# Resolving inflammatory bowel disease risk variants to genes and cell types

**DOI:** 10.64898/2026.05.13.26352926

**Authors:** Laura Fachal, Rui Zhang, Kyle Gettler, Talin Haritunians, Isabelle Cleynen, Christine R. Stevens, Qian Zhang, Christopher Tastad, Catalina Medici, Ron Do, Maria T. Abreu, Jean-Paul Achkar, Tariq Ahmad, Klaartje Bel Kok, Charles Bernstein, Johanne Brooks, Luis Bujanda, Jeffrey Butterworth, Katie Clark, Fraser Cummings, Mauro D’Amato, Joanne Del Buono, Richard H. Duerr, David Ellinghaus, Stephen Foley, Denis Franchimont, Andre Franke, Laura Hancock, Ailsa Hart, Patricia Hooper, Peter Irving, Mark Jarvis, Emma Johnston, Antonio Julià, Cheryl Kemp, Nick Kennedy, Juozas Kupcinskas, Anna Latiano, James Lewis, Andy Li, Jimmy Limdi, Edouard Louis, John McLaughlin, Paul Moayyedi, Gordon Moran, Craig Mowat, Rodney D. Newberry, Bill Newman, Arabis Oglesby, Joel Pekow, Kate J. Perez, Richard Pollok, Natalie Prescott, Graham Radford-Smith, Laura Raffals, Tim Raine, Arvind Ramadas, Subramaniam Ramakrishnan, Walter Reinisch, Gerhard Rogler, Bruce E. Sands, Jack Satsangi, Michael Scharl, Stefan Schreiber, Shaji Sebastian, Christian Selinger, Sophy Shedwell, Mark S. Silverberg, Salil Singh, Helen Steed, Alan Steel, Holm H. Uhlig, Ajay Verma, Séverine Vermeire, Rinse K. Weersma, Ramnik Xavier, Jonas Halfvarson, Mark J. Daly, Christopher A. Lamb, Miles Parkes, Hailiang Huang, James C. Lee, Dermot P.B. McGovern, John D. Rioux, Carl A. Anderson, Judy H. Cho

## Abstract

Inflammatory bowel diseases (IBD), principally Crohn’s disease (CD) and ulcerative colitis (UC), are common chronic disorders involving inflammation and often progressive tissue damage. Genome-wide association studies have mapped many risk signals, but the causal variants, effector genes and relevant cellular contexts remain difficult to resolve, limiting mechanistic interpretation and therapeutic translation. Here we performed a multi-ancestry GWAS meta-analysis of 125,992 individuals with IBD and more than 1.2 million controls, identifying 619 independent association signals (374 novel) at 420 IBD regions that account for 77–80% of SNP-based heritability. Fine-mapping resolved 81 high-confidence variants, 41 not previously reported. Although most signals were shared between CD and UC, 39% showed IBD subtype specificity, with UC signals showing stronger enrichment in functional annotations from intestinal epithelial, secretory and enteroendocrine cells, and CD showing stronger genetic correlations with circulating inflammatory biomarkers, including C-reactive protein and glycoprotein acetylation. Latent causal modelling supported a causal effect of decreased high-density lipoprotein on CD risk. By integrating bulk and single-cell eQTL and pQTL resources using colocalisation and Mendelian randomisation, together with coding-variant evidence from exome sequencing, we prioritised 664 candidate effector genes across 341 signals, including 390 newly implicated IBD genes, revealing new biological mechanisms and candidate therapeutic targets supported by human genetics.

---

Inflammatory bowel disease (IBD) comprises two major chronic inflammatory disorders of the gastrointestinal tract: Crohn’s disease (CD) and ulcerative colitis (UC). CD can affect any part of the gut and is characterised by transmural inflammation, often leading to stricturing and fistulising complications, whereas UC is confined to the colon and typically limited to the mucosa. IBD is increasingly prevalent worldwide and imposes a lifelong burden on patients and healthcare systems^1^.

IBD susceptibility arises from the interplay of environmental exposures, stochastic factors and inherited risk. Rare, high-penetrance variants can cause severe, monogenic forms of IBD, but the majority of cases reflect a polygenic architecture^2–4^. Genome-wide association and sequencing studies have mapped more than 320 IBD risk signals, most driven by non-coding variation^5–8^. However, these signals account for only part of inherited susceptibility. Larger and more diverse genetic studies are needed both to capture remaining genetic risk and to increase power to fine-map causal variants, resolve effector genes and pinpoint the cellular contexts in which disease-associated variants act. These steps are crucial for mechanistic insight and therapeutic prioritisation. Although newly identified variants are expected to explain progressively smaller fractions of disease risk, genetic effect size is a poor predictor of the biological and therapeutic value of the genes and pathways they implicate^9^.

Here we conducted the largest multi-ancestry GWAS meta-analysis of IBD to date, comprising genetic data from more than 1.3 million individuals. We integrated these association results with bulk and single-cell expression QTL datasets, plasma protein QTL resources and coding-variant evidence from exome sequencing to refine likely causal variants, prioritise candidate effector genes and resolve the cell types, pathways and candidate therapeutic targets implicated by genetic risk for IBD.

## Supplementary material for "Resolving inflammatory bowel disease risk variants to genes and cell types": Source_Data (part 4 of 31)

### Sheet: Source_data_6_Beta_wald_test (continued)
condition_name	IIBDGC_GWAS_index_variant	pheno_coloc	qtl_lead	gene	gene_name	Beta_eqtl	SE_eqtl	Pvalue_eqtl	PP.H4.abf	R2	MarkerName_eqtl_lead	chr	position	n_variants_in_ld_for_wr	mean_wald_ratio	sd_wald_ratio	betas_wald_ratio	se_wald	ci_low_wald_ratio	ci_up_wald_ratio	X	study_label	tissue_label	cell_label	condition_label	tissue_cell_condition_label	quant_method	cohort
dMean__Colonocyte_ct_all	chr16:28485738:T:A	uc	chr16_28337023_G_A	ENSG00000196993	NPIPB9	-0.384117	0.0804916	3.35e-06	0.811709	0.809393	chr16:28337023:G:A	16	28337023	227	-5.85439	0.43519	-6.06810676156584|-6.05174444444444|-6.35025454545455|-6.39226636197441|-6.548678976234|-7.02387537313433|-6.53393730834753|-5.99861186440678|-6.48846621621622|-6.07901629502573|-6.91450474452555|-6.89312349726776|-6.91607919708029|-6.3240796812749|-6.83518966789668|-6.95801834862385|-6.44312267206478|-6.42034677419355|-6.4468528340081|-7.06074078212291|-6.92784351005484|-6.65485294117647|-6.27683032490975|-6.63630598911071|-6.60690476190476|-6.68860608856089|-6.35684947368421|-6.0089372659176|-5.44776440366972|-5.42370182481752|-5.42136167883212|-6.69034823747681|-6.15746040955631|-6.09430067567568|-6.66278558225508|-6.67185471349353|-6.56908488160292|-5.43803417266187|-5.47153945945946|-5.35710683453237|-6.48720864661654|-5.38718984238179|-5.5502202166065|-6.26596014625228|-6.55063567362429|-6.55011385199241|-6.48965027829314|-6.13398443649374|-6.21760072595281|-5.76695745062837|-6.31714659300184|-6.30322794117647|-6.10174575045208|-6.22739456521739|-6.21425370705244|-6.1914636036036|-5.66630644067797|-6.21165605786618|-6.02660842105263|-6.18027374100719|-5.81290956521739|-6.03810509666081|-6.21581636363636|-6.21254737793852|-6.21255388788427|-6.28202018018018|-5.67032910958904|-5.694765232358|-5.68623608247423|-6.39340867158672|-5.70568103448276|-6.24425459459459|-5.73015692041522|-5.74476262975779|-5.70789603448276|-5.78748916083916|-5.76452264808362|-6.22600951526032|-5.73273125|-6.41106894639556|-5.78799038461538|-5.78866031468532|-5.80079194395797|-5.79276328671329|-5.80090052539405|-6.10493387681159|-6.09171862567812|-5.71108423728814|-6.10251358695652|-6.09522007233273|-5.78385122807018|-6.11680272232305|-5.83542605633803|-5.8044938704028|-5.78423385689354|-6.10620543478261|-5.78370331588133|-6.07072504504505|-6.09450922242315|-5.81954393673111|-6.09194727272727|-5.81333157894737|-6.17335128205128|-6.11638838475499|-6.11628130671506|-6.10596684782609|-5.80582224168126|-5.82724253075571|-5.83157517605634|-5.7562198245614|-5.82271177504394|-6.13699034608379|-6.02573262411348|-6.12508327272727|-5.72991433891992|-6.12622436363636|-5.83178201058201|-5.87039160839161|-5.84359470899471|-5.66926527777778|-5.20642063758389|-5.19732998324958|-5.21454739495798|-5.20489815436242|-5.04811979166667|-5.00978756476684|-4.91826180555556|-4.97943448873484|-5.39758159722222|-4.95150857632933|-5.46262667785235|-5.4727245819398|-5.35889728353141|-5.46622619047619|-5.40002935779817|-5.50886451016636|-5.51688632162662|-5.49641804788214|-5.50751866913124|-5.50984473197782|-5.43965064695009|-5.5025405904059|-5.52395925925926|-5.36798309352518|-5.49692154696133|-5.40980735294118|-5.49687108655617|-5.34017531305903|-5.31183957219251|-5.43373217550274|-5.48066785079929|-5.6510560296846|-5.50947853309481|-5.63355648994516|-5.64515384615385|-5.54396024955437|-5.43292029250457|-5.63016487985213|-5.65454825688073|-5.6543071559633|-5.65257577981651|-5.65421357798165|-5.6262102189781|-5.60281163636364|-5.634639488117|-5.6131262295082|-5.55481790780142|-5.62895246800731|-5.65429944954129|-5.45523575418994|-5.59911617647059|-5.67181767955801|-5.67134567219153|-5.67147366482505|-5.32658276450512|-5.51012737030412|-5.57666879562044|-5.58899725776965|-5.63836135531136|-5.61909127272727|-5.587844646098|-5.66186102941177|-5.59911617647059|-5.62966361974406|-5.59614418181818|-5.66076323529412|-5.59911617647059|-5.68202985611511|-5.62138795620438|-5.6346989010989|-5.60255191256831|-5.16033322033898|-5.59109018181818|-5.6243689213894|-5.62444844606947|-5.62429067641682|-5.61186678832117|-5.63459157509157|-5.56840804387569|-5.61925364963504|-5.6234197440585|-5.6130302919708|-5.62274478976234|-5.59202327272727|-5.62143071297989|-5.59781202185792|-5.36238327464789|-5.57492958257713|-5.5477072859745|-5.59292094717668|-5.5283014571949|-5.51810636363636|-5.51855672727273|-5.37177575221239|-5.28683797909408|-5.50835353901996|-5.51836363636364|-5.50294682395644|-6.24608329718004|-6.10182051282051|-5.57570324825986|-6.4292269058296|-6.36871768707483|-6.41830560538117|-6.341054|-6.39956838565022|-6.17361524663677	0.00191714	-6.90061	-5.18438	dMean__Colonocyte_ct_all_ENSG00000196993_chr16:28337023:G:A	Allegbe_Harris_2025	Pseudo-bulk	Colonocyte	naive	Pseudo-bulk_Colonocyte	ge	IBDverse
dMean__Colonocyte_ct_all	chr7:128935743:TCTTAGCTATTGCTC:T	uc	chr7_128936032_T_C	ENSG00000128604	IRF5	0.887746	0.0413198	1.24e-55	0.999789	0.998935	chr7:128936032:T:C	7	128936032	13	9.75638	0.376931	10.1032878980892|9.02953982300885|9.97045898617511|10.0600962660443|9.95230986547085|9.41804472049689|9.84224709976798|10.0432575757576|9.96811260115607|9.93358375576037|9.94504117647059|9.52498688147296|9.04202259559676	0.0289947	9.03328	10.0903	dMean__Colonocyte_ct_all_ENSG00000128604_chr7:128936032:T:C	Allegbe_Harris_2025	Pseudo-bulk	Colonocyte	naive	Pseudo-bulk_Colonocyte	ge	IBDverse
dMean__Colonocyte_ct_all	chr17:42345821:G:C	cd	chr17_42358516_C_G	ENSG00000168610	STAT3	-0.149178	0.0327313	8.64e-06	0.917955	0.907756	chr17:42358516:C:G	17	42358516	48	1.03787	0.132969	0.919344075144509|1.13378460222412|0.9275092042186|0.933767774566474|0.93096199807877|1.12203966101695|0.931179692011549|1.11923440405748|0.9446189453125|0.942588120740019|0.93442119460501|1.00773141263941|1.130225|0.933834782608696|1.13185299145299|0.933672135265701|0.943258245614035|0.946173411534702|1.13558430531732|1.13603704974271|0.936911810261375|0.932871304347826|1.2927|1.11882271959459|1.12075389170897|1.12253974576271|0.93515768115942|0.934753718689788|1.11545784148398|0.93431138996139|1.28050017167382|1.29714504347826|1.2983319408181|1.26349913043478|1.26208771777003|0.912692996108949|0.912667704280156|0.920226279527559|0.920166279527559|0.906974975751697|0.903283632850242|0.925363412228797|0.918485559921414|1.10171380789022|1.09762585324232|1.26697458515284|0.919780311890838|1.12828542931483	0.00277019	0.907971	1.29637	dMean__Colonocyte_ct_all_ENSG00000168610_chr17:42358516:C:G	Allegbe_Harris_2025	Pseudo-bulk	Colonocyte	naive	Pseudo-bulk_Colonocyte	ge	IBDverse
dMean__Colonocyte_ct_all	chr9:136395559:G:A	cd	chr9_136428051_T_C	ENSG00000213221	DNLZ	-0.280062	0.0627129	1.28e-05	0.920605	0.862855	chr9:136428051:T:C	9	136428051	56	-0.948069	0.477234	-2.04666854565953|-1.82685412844037|-0.850660706401766|-1.87453405725568|-1.86659055613851|-0.784627383512545|-1.06448800922367|-1.12719257842387|-1.12030489671002|-0.98449139206456|-1.1072129330254|-1.12075676088617|-1.07113726993865|-1.07116940184049|-1.07204227517294|-1.07019409961686|-0.423353299406276|-0.419715239726027|-0.431473654173765|-0.422431021959459|-0.417291841004184|-0.420772546374368|-1.06962176245211|-1.0567259651779|-1.06884479326187|-1.07216082949309|-1.90058351488744|-0.445244102787456|-0.443200017361111|-1.11237612293144|-1.06452880061115|-1.11212761605035|-0.451828631669535|-1.10463197492163|-1.04810760542169|-1.10825307086614|-0.450689611398964|-0.995013323124043|-1.04504992366412|-0.334531480235492|-0.328983403716216|-0.322871983050847|-0.328623983193277|-1.4074011579818|-0.334179596299411|-2.22403665048544|-0.579768051708218|-0.587914700374532|-0.590024976525822|-0.868171838741396|-0.786447883597884|-0.76247295864263|-1.46540640301318|-0.760978472958643|-1.50271795606495|-0.764397124600639	0.00852204	-1.99189	-0.328759	dMean__Colonocyte_ct_all_ENSG00000213221_chr9:136428051:T:C	Allegbe_Harris_2025	Pseudo-bulk	Colonocyte	naive	Pseudo-bulk_Colonocyte	ge	IBDverse
dMean__Colonocyte_ct_all	chr2:147780722:C:T	uc	chr2_147935207_T_C	ENSG00000115947	ORC4	0.227588	0.0314351	7.68e-12	0.820036	0.71579	chr2:147935207:T:C	2	147935207	92	5.4508	0.770853	4.13211617161716|4.14370264900662|4.05547171052632|4.11030559210526|4.11185296052632|4.10953782894737|4.08288352159468|4.14539667774086|4.14899335548173|4.11851485148515|4.05048376068376|3.60976240409207|5.03454282178218|5.81162887139108|4.65232606382979|4.13435788113695|5.91562210242588|5.79073626666667|4.5517679558011|6.09318539944904|6.15684388888889|4.57688|6.16647916666667|5.97873863013699|5.89689189189189|6.16710138888889|5.93310434782609|5.91717506775068|6.09616022408964|6.04983102493075|6.07411611111111|6.357294|4.67528838526912|4.68712130681818|6.01030303030303|6.32132716763006|6.31555520231214|6.29474724637681|5.96983111111111|6.30467485549133|6.32833826086956|6.29077867435158|4.97808967551622|4.99406982248521|6.3389884057971|4.82042742857143|4.82055085714286|5.94399279778393|6.06394944751381|5.97926805555556|4.80809142857143|5.84700994475138|4.99885674931129|6.16504727793696|5.84734861878453|5.12754548022599|6.21985867052023|5.1018047752809|5.07419804469274|6.20230288184438|6.0152875|5.14520509915014|4.49303004926108|5.21752828571428|5.24692931034483|5.21822628571429|5.2331782234957|5.41946706231454|5.27615467422096|6.06069887955182|5.26138757062147|5.29156732954545|5.28932039660057|6.41939708454811|6.43810935672515|5.30415767045455|5.30419829545454|6.08536516853933|6.0514561452514|5.2890328611898|5.2911059490085|5.29152407932011|6.42782478134111|5.31526960227273|5.29253314447592|6.4391730994152|6.19907514285714|6.09530720221607|6.07846946778711|6.10488732394366|6.06977793296089|6.10571095505618	0.00837884	4.06301	6.42551	dMean__Colonocyte_ct_all_ENSG00000115947_chr2:147935207:T:C	Allegbe_Harris_2025	Pseudo-bulk	Colonocyte	naive	Pseudo-bulk_Colonocyte	ge	IBDverse
dMean__Colonocyte_ct_all	chr11:65879086:C:A	cd	chr11_65832185_C_T	ENSG00000172803	SNX32	0.527143	0.0570773	2.41e-17	0.963611	0.74839	chr11:65832185:C:T	11	65832185	28	4.44527	0.371256	4.24415450643777|4.22441079059829|4.22917051282051|5.22440733399405|5.17968904244817|4.34028064516129|4.25425985247629|4.30929178228388|4.24103886554622|4.22339811715481|5.1707125502008|4.23173417190776|4.23208805031447|4.2873912858661|4.30416929637527|4.28966705632306|4.29366723404255|4.30354840085288|4.29896528221512|4.29438212765958|4.30106666666667|5.24962344546381|4.32499721925134|4.31789402347919|4.33525026795284|5.28814738996929|4.21627780172414|4.25791041666667	0.0132592	4.22108	5.26214	dMean__Colonocyte_ct_all_ENSG00000172803_chr11:65832185:C:T	Allegbe_Harris_2025	Pseudo-bulk	Colonocyte	naive	Pseudo-bulk_Colonocyte	ge	IBDverse
dMean__Colonocyte_ct_all	chr7:2763876:C:T	uc	chr7_2712518_G_A	ENSG00000174945	AMZ1	0.255392	0.0494567	5.46e-07	0.934148	1	chr7:2712518:G:A	7	2712518	116	-2.53193	0.173962	-3.48420409276944|-2.64482119760479|-2.64786606714628|-2.69686918392205|-2.50721441860465|-2.48730750577367|-2.53777848837209|-2.52884658169177|-2.52550868055556|-2.49207572254335|-2.50332520325203|-2.62844928229665|-2.56336842723005|-2.52159260969977|-2.49804623406721|-2.48102243958573|-2.45372110726644|-2.46131565017261|-2.4766567816092|-2.48635090497738|-2.51561282633371|-2.78042623138603|-2.66214477777778|-2.63508193832599|-2.61160109170306|-2.67452898550725|-2.6547539630836|-2.59912088744589|-2.64054125269978|-2.72879611973392|-2.66153442982456|-2.57524444444444|-2.57592386237514|-2.59183717948718|-2.63785784946237|-2.64779329004329|-2.58979163987138|-2.7996112244898|-2.6755506010929|-2.56106790254237|-2.56963411264612|-2.54471831578947|-2.61845182012848|-2.59871291711518|-2.60690880773362|-2.63878740499457|-2.55671893048128|-2.54349659574468|-2.70209096844396|-2.67944861265261|-2.67950188679245|-2.67196343612335|-2.51971145374449|-2.80099424626007|-2.63854498346196|-2.46456408268734|-2.6905288248337|-2.57504945414847|-2.84530324825986|-2.70142769058296|-2.61534321266968|-2.63943694412771|-2.66490376712329|-2.67017211428571|-2.69153721198157|-2.61579604072398|-2.60355284090909|-2.64880515463918|-2.66686586757991|-2.67004354285714|-2.65810284414107|-2.66399578107184|-2.69773752886836|-2.60575437003405|-2.63835068181818|-2.613751856018|-2.64784766248575|-2.48689543325527|-2.36470554899646|-2.3519684596577|-2.35940417177914|-2.35668713235294|-2.35944662576687|-2.3681763546798|-2.37751545117429|-2.41070263157895|-2.36677835178352|-2.35997680981595|-2.37530308641975|-2.33473859432799|-2.39222810945274|-2.29251418355185|-2.38318624535316|-2.38616079404466|-2.38921204968944|-2.2950423627685|-2.37159408138101|-2.37453185185185|-2.35424063647491|-2.36458809815951|-2.29885873015873|-2.42305855513308|-2.41895341772152|-2.30140880195599|-2.46709464508095|-2.29613414634146|-2.45874851116625|-2.37535161691542|-2.32117406513872|-2.35281147540984|-2.21983865030675|-2.08546885617214|-2.17091907582938|-2.22254806491885|-2.45029329962073|-2.26243711843712	0.00149967	-2.79978	-2.22221	dMean__Colonocyte_ct_all_ENSG00000174945_chr7:2712518:G:A	Allegbe_Harris_2025	Pseudo-bulk	Colonocyte	naive	Pseudo-bulk_Colonocyte	ge	IBDverse
dMean__Colonocyte_ct_all	chr8:128062656:C:G	uc	chr8_127797311_T_A	ENSG00000249859	PVT1	-0.206316	0.0438844	4.59e-06	0.840225	1	chr8:127797311:T:A	8	127797311	14	-0.454695	0.357828	-0.0824564890829694|-0.0425141341463415|-0.178729673913043|-0.0508904|-0.263868179824561|-0.328778825995807|-0.354312115384615|-0.416858306122449|-0.36464625|-1.26813593137255|-0.890418654434251|-0.719981006097561|-0.720348056426332|-0.683785884146341	0.0255591	-1.14538	-0.0452364	dMean__Colonocyte_ct_all_ENSG00000249859_chr8:127797311:T:A	Allegbe_Harris_2025	Pseudo-bulk	Colonocyte	naive	Pseudo-bulk_Colonocyte	ge	IBDverse
dMean__Colonocyte_ct_all	chr12:119671479:AGGCACCTCTTCACAGGAC:A	ibd	chr12_119655158_C_T	ENSG00000111725	PRKAB1	0.568804	0.0717056	1.13e-13	0.995126	0.789949	chr12:119655158:C:T	12	119655158	6	4.2716	0.240346	4.45825200629426|4.46381429693637|4.41275608999224|3.83209005934718|4.21249202350966|4.25018846153846	0.0400577	3.87964	4.46312	dMean__Colonocyte_ct_all_ENSG00000111725_chr12:119655158:C:T	Allegbe_Harris_2025	Pseudo-bulk	Colonocyte	naive	Pseudo-bulk_Colonocyte	ge	IBDverse
dMean__Colonocyte_ct_all	chr5:168306784:A:G	ibd	chr5_168305602_A_G	ENSG00000113645	WWC1	0.312099	0.0557844	6.62e-08	0.928395	0.978445	chr5:168305602:A:G	5	168305602	10	7.06403	0.218393	7.27955288461539|7.14336438679245|7.28898277511962|7.22811789976134|7.25120714285714|6.86200566893424|7.07414018691589|7.01346426966292|6.64267729257642|6.85681013215859	0.0218393	6.69086	7.28686	dMean__Colonocyte_ct_all_ENSG00000113645_chr5:168305602:A:G	Allegbe_Harris_2025	Pseudo-bulk	Colonocyte	naive	Pseudo-bulk_Colonocyte	ge	IBDverse
dMean__Colonocyte_ct_all	chr17:59724236:G:T	ibd	chr17_59724400_G_A	ENSG00000175175	PPM1E	0.254872	0.0647485	0.00011144	0.907493	0.999245	chr17:59724400:G:A	17	59724400	8	-4.83653	0.174416	-4.42979130434783|-4.91082273603083|-4.94530679611651|-4.88008728323699|-4.88060696324952|-4.93665891472868|-4.94292635658915|-4.76601588785047	0.021802	-4.94489	-4.48863	dMean__Colonocyte_ct_all_ENSG00000175175_chr17:59724400:G:A	Allegbe_Harris_2025	Pseudo-bulk	Colonocyte	naive	Pseudo-bulk_Colonocyte	ge	IBDverse
dMean__Colonocyte_ct_all	chr16:69627624:TCAGGCTGCATAGTG:T	ibd	chr16_69702948_G_A	ENSG00000181019	NQO1	0.585567	0.0478836	1.67e-26	0.912947	0.979803	chr16:69702948:G:A	16	69702948	131	14.4942	0.679195	13.9520663398693|14.5699285223368|13.48789|13.2637787128713|14.0755106951872|14.0957240802676|14.1037184210526|14.24756|13.2226282115869|13.217200973236|13.041586746988|13.5440511221945|13.4511845386534|13.7490994897959|13.3009391727494|13.8015273182957|13.0960333333333|14.1168329145729|13.6796817042607|14.140857106599|14.0487651515152|13.5609516049383|14.0220925|15.4880348314607|14.0498513924051|15.4076291845494|14.0515113924051|14.0470455696203|14.1743196930946|14.8314049469965|13.7456746835443|13.8890597014925|13.9293844221106|14.8395901060071|14.0364070351759|14.4488721518987|14.1424126582278|14.1046313131313|15.8778251851852|15.6993578754579|16.0490962546816|14.3095964912281|13.96953625|13.968104|15.9266126394052|14.2715049751244|13.8518737864078|14.04308040201|13.9126888613861|15.1445528455285|14.3711005025126|14.3600315|14.35999125|14.4319748743719|14.088322418136|15.8325036900369|15.8642696296296|14.5499338422392|15.8647074074074|13.9792513381995|14.2888928571429|14.1243020050125|14.1596136363636|14.3496728855721|14.6613106329114|14.3870965|14.2809238213399|14.3983417085427|14.2102683950617|15.725178021978|14.573255216285|14.1575703241895|14.464898989899|14.4639848484848|13.9891403508772|14.1619671717172|15.1165428571429|14.9092489361702|14.2062303797468|14.8941952506596|15.8791028328612|15.1813817460317|15.1395145118733|15.0147272727273|15.3856836461126|15.9728814814815|15.4911968253968|15.1904232804233|14.9095073878628|15.2729720744681|14.9588187335092|15.3957024128686|15.5424571815718|15.5832989130435|15.1081384210526|15.6267754768392|15.4697715846995|15.5087863013699|14.5581907216495|14.6672090909091|14.5234536082474|14.5611243523316|14.563842377261|14.4556221079692|14.6058493506494|12.8933862258953|14.2593601036269|14.2978940568475|14.4806489473684|14.2554225721785|14.5616534391534|14.4619921052632|14.5113044854881|14.5106846965699|14.5491296296296|14.5113298153034|14.835870523416|14.3223619791667|14.9197202216066|14.3980104712042|14.0302564102564|14.5184960422164|14.4801947368421|14.442811023622|14.3979746073298|14.1707087628866|14.5071715039578|14.5822148541114|14.5470952380952|14.9622290502793|14.5385317460317	0.00518469	13.2186	15.8788	dMean__Colonocyte_ct_all_ENSG00000181019_chr16:69702948:G:A	Allegbe_Harris_2025	Pseudo-bulk	Colonocyte	naive	Pseudo-bulk_Colonocyte	ge	IBDverse
dMean__Colonocyte_ct_all	chr17:48248215:T:C	uc	chr17_48024787_G_A	ENSG00000120068	HOXB8	-0.315082	0.0706934	1.33e-05	0.813243	0.994471	chr17:48024787:G:A	17	48024787	41	5.84851	0.480199	5.08399968602826|6.10085128205128|6.15375215517241|6.11359421841542|6.10471995708154|6.63331621052632|5.81925896946565|5.94177876857749|5.9650227368421|5.99592478813559|5.92133619246862|5.9770776371308|5.9851582278481|5.95712168421053|5.96141041666667|6.12862424242424|6.16547418699187|6.10414285714286|6.0891106639839|6.13897200811359|4.58182842998586|6.10020606060606|6.08323373737374|6.27784365904366|4.66794818577649|6.10382113821138|5.98478|5.96327744510978|5.94110536779324|5.94762868525896|5.94272111553785|5.94638962075848|5.9441972|5.941896|5.9695|5.97227364185111|5.886709|5.86541932270916|4.60112087591241|5.2182695863747|4.50817397260274	0.0117122	4.58183	6.27784	dMean__Colonocyte_ct_all_ENSG00000120068_chr17:48024787:G:A	Allegbe_Harris_2025	Pseudo-bulk	Colonocyte	naive	Pseudo-bulk_Colonocyte	ge	IBDverse
dMean__Colonocyte_ct_all	chr15:38554821:C:T	ibd	chr15_38606887_T_C	ENSG00000172575	RASGRP1	0.368053	0.0685699	2.04e-07	0.958829	0.764364	chr15:38606887:T:C	15	38606887	46	9.53684	1.03839	9.97178301886793|12.2335092511013|9.2379064171123|12.4156224299065|10.0639571984436|9.49322985781991|9.48964644549763|11.5704095652174|11.325770212766|9.54523220973783|10.9235957446809|10.9669188034188|9.07011761363636|11.0633245689655|10.9085620689655|10.4220469635628|10.2323213114754|8.84841828254848|9.05919518072289|9.87353959537572|9.99138586956522|9.84098502673797|9.40038888888889|8.95240833333333|9.20528497409326|8.83873493670886|9.15092544987147|8.71289405940594|9.15615989717224|8.81505675|9.2207661498708|8.99272151898734|8.96954166666666|9.10365897435897|9.17653452685422|8.08704244604317|8.81043575129534|8.8563234375|8.87597049608355|8.78422663185379|8.7862029972752|8.28524020887729|8.65826810810811|8.44032578947368|8.72280533333333|8.14525603217158	0.0225736	8.16275	12.1506	dMean__Colonocyte_ct_all_ENSG00000172575_chr15:38606887:T:C	Allegbe_Harris_2025	Pseudo-bulk	Colonocyte	naive	Pseudo-bulk_Colonocyte	ge	IBDverse
dMean__Colonocyte_r_all	chr14:103440949:G:A	uc	chr14_103421531_C_T	ENSG00000166165	CKB	0.260304	0.045774	4.98e-08	0.892116	0.960473	chr14:103421531:C:T	14	103421531	99	-5.68651	0.345145	-5.95414661246612|-6.06638626506024|-5.84082159090909|-5.84712681818182|-5.85815181818182|-5.1808906779661|-5.77113483146067|-5.7843295045045|-5.85512574031891|-5.8216335600907|-5.8553138952164|-5.82133219954649|-5.86771598173516|-5.77065056179775|-5.67913797752809|-5.86875502283105|-5.71586770601336|-5.79277200902935|-5.76730179775281|-5.76700584269663|-5.29555785123967|-5.75966292134831|-5.79846312217194|-5.63524117647059|-5.81254864253394|-5.83984090909091|-4.84314689265537|-5.74790156599553|-5.8273433106576|-5.86269414414414|-5.82748253968254|-5.82703242630386|-5.80236343115124|-5.82702108843537|-5.82537959183673|-5.58608139013453|-5.62074792122538|-5.21755214723926|-5.35340104166667|-5.78738603603604|-5.69760399113082|-4.14521630971993|-5.65818678414097|-5.72574944071588|-5.72574944071588|-5.6868937360179|-5.69527111111111|-5.71496837416481|-5.72577120535714|-5.7129710467706|-5.76628764044944|-5.70034977777778|-5.68772505543237|-5.66301633554084|-5.7162583518931|-5.64238681318681|-5.72784933035714|-5.14062725450902|-5.6521563876652|-5.60091266375546|-5.65228810572687|-5.60088427947598|-5.59991419213974|-5.64946145374449|-5.66093156732892|-5.64910242290749|-5.68730199556541|-5.61031072210066|-5.62127346491228|-5.68685011086474|-5.64782599118943|-5.68706097560976|-5.96713090024331|-5.71116169265033|-5.71136347438753|-5.64688105726872|-5.61641447368421|-5.62884175824176|-5.66609004424779|-5.48436440677966|-5.60906389496718|-5.60926980306346|-5.59649934497817|-5.63700835164835|-5.67016733333333|-5.56423825503356|-5.73444383561644|-5.59437554585153|-5.57183043478261|-5.4816947826087|-5.70236636971047|-5.57705010893246|-5.63938857142857|-5.60432341356674|-5.63521310043668|-5.21504276985743|-5.66286283185841|-5.71419285714286|-8.19149746835443	0.00348631	-5.96129	-5.15875	dMean__Colonocyte_r_all_ENSG00000166165_chr14:103421531:C:T	Allegbe_Harris_2025	Rectum	Colonocyte	naive	Rectum_Colonocyte	ge	IBDverse
dMean__Colonocyte_r_all	chr12:6402491:G:A	ibd	chr12_6393576_G_A	ENSG00000256433	ENSG00000256433	-0.455506	0.0786859	2.98e-08	0.984034	1	chr12:6393576:G:A	12	6393576	9	-12.3329	2.90557	-17.6957875|-14.2522108626198|-13.8451726443769|-7.32129580152672|-11.6549874659401|-12.0128547752809|-12.0499932394366|-9.68200715883669|-12.4818578171091	0.322842	-17.0071	-7.79344	dMean__Colonocyte_r_all_ENSG00000256433_chr12:6393576:G:A	Allegbe_Harris_2025	Rectum	Colonocyte	naive	Rectum_Colonocyte	ge	IBDverse
dMean__Colonocyte_r_all	chr5:96970610:A:AT	ibd	chr5_96916885_T_C	ENSG00000164308	ERAP2	1.1447	0.0261592	1.58e-99	0.919805	0.893862	chr5:96916885:T:C	5	96916885	250	21.528	0.984781	20.9783865546218|20.8359790794979|20.8137677824268|20.7493864583333|21.7041454545455|23.4652347629797|23.5189886877828|19.9455777310924|23.5189886877828|23.4231900452489|23.519128959276|23.5729342403628|22.697364628821|23.5196945701357|23.4129009009009|23.4658058690745|23.4658984198646|23.4000135440181|22.3535537848606|23.4689525959368|23.3102219730942|23.4656726862303|23.5256425339367|22.8020109649123|23.6310818181818|21.8386930894309|22.5551127982646|23.3722262443439|23.5780113378685|23.5780113378685|23.6311181818182|23.5780566893424|23.5796281179138|22.0799596602972|21.9989502232143|21.6579098901099|21.9071725663717|21.8044427312775|22.0454686800895|20.6996768060836|21.7663259593679|22.1542223713647|22.1047709821429|22.1544161073826|22.1542371364653|21.9624448660714|20.2933319672131|22.1051830357143|22.2038421524664|22.1563118568233|21.9614678492239|22.0093377777778|20.3880280898876|22.057859688196|22.0578338530067|20.5827315689981|22.0096|22.0579153674833|22.1071049107143|21.210075|22.1048495535714|22.1070401785714|20.6195227272727|20.6195227272727|22.1078571428571|22.1070401785714|22.1070401785714|22.0985232142857|22.1596722595078|20.625071969697|22.1100236607143|22.1100236607143|22.0120177777778|22.0117377777778|22.158937360179|20.5436566037736|22.0603697104677|22.1100236607143|21.7590131868132|22.0570053452116|22.01662|22.0570053452116|22.1062397321429|22.0079897777778|22.00842|20.5734762808349|21.4349264069264|22.00822|22.0812739420935|22.1959707207207|22.1974324324324|22.3380045045045|22.3828893905192|22.3832121896163|22.3327995495495|22.1830738255034|22.1826832214765|22.133109375|20.5365329566855|22.1309265033408|22.1328549107143|22.2323587443946|20.7297942307692|22.1826219239374|22.1335580357143|22.2318071748879|22.2328733183856|22.1836644295302|21.602385620915|20.5362806026365|22.28194|22.283275505618|22.2322466367713|22.2818303370787|20.683119544592|22.3108198198198|20.6837950664137|21.6384120982987|21.6799564393939|20.611397338403|20.7226787072243|20.7224410646388|22.2611146067416|22.2625919101124|22.345462585034|20.7606952380952|22.8774120092379|22.321918018018|20.879785440613|22.2100417040359|21.5801161220044|22.8771385681293|20.8801570881226|20.8412294455067|20.8000916030534|21.6274737991266|20.840120458891|22.417219047619|21.3928093126386|21.7731003861004|21.3992576335878|21.3992576335878|20.0895730337079|21.3990572519084|21.3648723809524|21.4423709369025|21.337685458613|21.3176787072243|20.0520971962617|21.317933460076|19.9402081784387|21.2776679316888|21.4403173996176|21.4413747609943|21.440189292543|20.0146119402985|21.3584|19.3934272727273|21.4816206896552|21.4810459770115|21.3585980952381|21.3323460076046|21.1956377777778|21.3585447619048|20.6025695464363|21.2902388392857|20.0988951310861|20.0895730337079|20.0895374531835|20.6453060606061|21.2731593927894|20.9555719626168|20.7800283224401|21.3139809885932|22.7204408817635|21.2322114285714|21.3956660305344|21.3949732824427|21.4358585086042|21.2728842504744|21.353899047619|19.9773277467412|21.201056710775|20.7020238611714|20.3056382978723|20.7469282608696|20.7962904139434|20.8388100436681|20.7462217391304|20.131205907173|20.0616093457944|20.7885708061002|21.1651433962264|21.2036389413989|20.7478217391304|21.2844838709677|20.7956993464052|21.2847438330171|21.3254125475285|21.2846982922201|19.9912104283054|21.2429147727273|21.287605313093|20.6139123110151|20.6599285714286|20.5460688172043|21.099484962406|19.8173505535055|21.2301744444444|20.6412764578834|21.1000714285714|21.2174007561437|21.1374858757062|20.503160944206|19.7747219152855|20.3807457264957|20.9778037383178|21.1343163716814|20.9776242990654|19.8214889298893|21.1827228381375|19.0827005347594|19.9091658333333|21.2154120982987|20.0954338919926|21.6193090211132|20.1786785046729|21.1857481060606|17.6639049295775|20.3097631578947|21.7087486363636|20.157461682243|20.1573719626168|21.5423775280899|20.8422426086957|21.4583719165085|21.5430337078652|21.7476211538462|20.9136984749455|21.2830013392857|21.2882113839286|21.3432830188679|20.6578062770563|21.3603301886792|20.4806949152542|21.6342742857143|21.3731224105461|20.8716572668113|19.5571940042827|22.4016915322581	0.00393913	19.8412	23.5623	dMean__Colonocyte_r_all_ENSG00000164308_chr5:96916885:T:C	Allegbe_Harris_2025	Rectum	Colonocyte	naive	Rectum_Colonocyte	ge	IBDverse
dMean__Colonocyte_r_all	chr22:21625649:C:T	uc	chr22_21563570_A_C	ENSG00000185651	UBE2L3	-0.340026	0.0359898	1.55e-17	0.928873	0.969672	chr22:21563570:A:C	22	21563570	86	-5.04692	0.316603	-5.1140188253012|-5.29328940809969|-5.06161758569299|-4.69730069156293|-4.35372624839949|-5.1120406626506|-5.02970641791045|-5.27151017214398|-5.02948611940298|-4.97850605612999|-4.70727136871508|-5.06552330827068|-5.22045333333333|-5.24279809825673|-4.97667444608567|-5.3351619047619|-4.77837673758865|-4.78592045454545|-5.32293443917851|-4.75955654676259|-5.09481845688351|-5.31124242902208|-5.33576006339144|-4.95935802098951|-5.05998993993994|-5.32780933544304|-4.84549438848921|-5.07374171686747|-5.00662585438336|-5.09569894099849|-4.83283830703013|-5.72397785467128|-4.77943773049645|-5.02766746987952|-5.30320881889764|-5.31120299684543|-5.85665286956522|-5.31101072555205|-5.33643549920761|-4.78350255681818|-4.79664957264957|-4.77695078014184|-5.30294803149606|-4.80377089871612|-4.78992887624467|-5.30282992125984|-5.013109375|-5.28637755102041|-5.04159461077844|-5.01362910447761|-5.00614396423249|-4.77756372688478|-5.19965789473684|-4.98336083086053|-4.99791160714286|-4.76771920341394|-5.24078560250391|-4.79091512125535|-4.77045653409091|-4.92245803571429|-4.60164131994261|-5.2088415503876|-4.75060438472419|-4.90850964912281|-4.73889252468265|-4.7115649368864|-4.75700568181818|-5.04380647590361|-4.90941198830409|-4.7728926035503|-4.97216148148148|-4.73562570621469|-6.82325967153285|-5.17663255086072|-4.83917334315169|-5.0521781626506|-5.06486737160121|-5.08806676783005|-5.09563282674772|-5.11913175572519|-5.48447676419966|-5.30727290640394|-4.86083306581059|-4.91848780487805|-5.27712398589065|-4.71994197952218	0.00368143	-5.69404	-4.69855	dMean__Colonocyte_r_all_ENSG00000185651_chr22:21563570:A:C	Allegbe_Harris_2025	Rectum	Colonocyte	naive	Rectum_Colonocyte	ge	IBDverse
dMean__Colonocyte_r_all	chr1:33450150:T:C	uc	chr1_33411456_G_T	ENSG00000233246	PHC2-AS1	0.471264	0.0651955	1.24e-11	0.929202	0.966966	chr1:33411456:G:T	1	33411456	72	8.59653	0.515431	9.96824137931035|8.89309606741573|8.86456529850746|9.01647365384615|9.03416281310212|8.9949650671785|9.01674480769231|8.69058823529412|8.61843498098859|8.6232060952381|8.62320571428572|8.60474742857143|8.52314905660377|8.52137698113208|7.89039712643678|8.48542626641651|8.4861660412758|8.42923134328358|9.0070667953668|8.49774716981132|8.61987276190476|8.68147892720306|8.47973170731707|8.61803428571429|8.57762865275142|8.67076130268199|8.6702132183908|9.004856|8.65405487571702|9.20763562753037|8.64069942748092|8.83041568627451|8.54370398481974|8.55994676806084|8.95140715705765|8.55812737642585|8.57461980952381|8.5743899047619|8.54210170132325|8.60087428571429|9.05082965931864|8.61880916030534|9.05058316633266|8.60503365019011|8.59168614800759|8.99888349900596|8.90385756972112|8.90385657370518|8.49544296577947|8.49544258555133|9.33195841584158|8.57267613636364|8.58382291666667|8.77735717017208|8.95636126482214|8.55144188679245|8.55102641509434|8.72622205323194|8.67581261950287|8.74285714285714|8.55454188679245|8.87926653992395|7.60122058252427|7.61134319066148|7.69045087719298|7.58183100775194|7.62590311890838|7.58140581395349|7.5656515503876|7.36368867924528|7.16425283018868|10.1968289552239	0.00715877	7.52021	9.47512	dMean__Colonocyte_r_all_ENSG00000233246_chr1:33411456:G:T	Allegbe_Harris_2025	Rectum	Colonocyte	naive	Rectum_Colonocyte	ge	IBDverse
dMean__Colonocyte_r_all	chr17:78748473:C:A	ibd	chr17_78776206_C_T	ENSG00000108669	CYTH1	-0.244878	0.0241882	1.9e-19	0.915801	0.843325	chr17:78776206:C:T	17	78776206	98	-5.49667	0.46371	-4.84547179487179|-5.45479674418605|-5.42967453703704|-4.86513931818182|-4.91254587155963|-4.9782423255814|-4.93576935483871|-4.93824243119266|-4.96243348729792|-4.92998767123288|-4.8546065462754|-5.50455840909091|-5.5282942791762|-5.57074189814815|-5.57092407407407|-4.94270833333333|-4.97343511627907|-4.99314398148148|-5.60274316037736|-5.53654825174825|-5.61500803782506|-5.66264047619048|-5.02436107226107|-5.6769965034965|-5.70950420560748|-5.04892470862471|-4.88662603686636|-5.12269125295508|-5.11621938534279|-5.61474117647059|-5.86497511848341|-5.81328533653846|-5.79930647482014|-5.22398238095238|-5.8029242206235|-5.22914452380952|-5.24050190930788|-5.26615483091787|-5.38657426470588|-5.16220262529833|-5.14821523809524|-5.7521793764988|-5.84680287769784|-4.74067787810384|-4.77100454545455|-5.19756480582524|-5.08669144893112|-5.07508767772512|-5.15631225961538|-5.77668321342926|-5.28620935960591|-5.70309878934625|-5.410508|-5.17012048192771|-5.41074985422741|-5.31247914572864|-5.35745414634146|-5.90066457831325|-5.8999621686747|-5.32777233009709|-5.29036939759036|-5.63526706161137|-5.12640291970803|-5.07069144254279|-5.06990440097799|-5.49425479452055|-6.09986130790191|-5.83212616136919|-5.31757799511002|-5.95790658536585|-5.91137070217918|-5.75885507246377|-5.85725092838196|-5.54901711956522|-5.4022|-5.93614128686327|-5.39178148148148|-5.29256481481482|-5.57423747016706|-5.04100497630332|-5.73601510791367|-6.04218666666667|-5.27778295739348|-5.22687022332506|-6.21029694444444|-7.08616578947368|-6.43089850746269|-6.58881513353116|-6.47329594202899|-6.24456390532544|-6.4934749244713|-6.4340033033033|-6.35856200607903|-5.5686936746988|-5.65558348623853|-5.72971752265861|-5.51670848484849|-6.0639900990099	0.00473173	-6.4849	-4.84935	dMean__Colonocyte_r_all_ENSG00000108669_chr17:78776206:C:T	Allegbe_Harris_2025	Rectum	Colonocyte	naive	Rectum_Colonocyte	ge	IBDverse
dMean__Colonocyte_r_all	chr7:2763876:C:T	ibd	chr7_2712518_G_A	ENSG00000174945	AMZ1	0.327396	0.0586823	8.48e-08	0.898213	0.961245	chr7:2712518:G:A	7	2712518	116	-4.28693	0.228854	-5.75388101933216|-4.6347167721519|-4.65779903536978|-4.58662784810127|-4.22691664122137|-4.19431775417299|-4.28178721461187|-4.29470763358779|-4.25909393939394|-4.29206248062015|-4.2199237804878|-4.22988871224165|-4.35170942812983|-4.32434301075269|-4.20834924012158|-4.20247572078907|-4.09679108761329|-4.17476286149163|-4.17633333333333|-3.98006921944035|-3.92707142857143|-4.4817132243685|-4.11696781609195|-4.33427417027417|-4.3276|-4.38229970501475|-4.16166614285714|-4.05285878186969|-4.1381104434907|-4.511446884273|-4.21879303338171|-4.52884984615385|-4.147778390462|-4.08096501416431|-4.184375|-4.19283683453237|-4.33469538904899|-4.34009557522124|-4.20293878437048|-4.28633433048433|-4.31247994269341|-4.26235892351275|-4.16111883024251|-4.35912358900145|-4.05967735583685|-4.10070242857143|-4.19921968616262|-4.21172389127325|-4.05280893617021|-4.10650765895954|-4.22309970238095|-4.13209505813954|-3.92063|-4.53591761978362|-4.07925691411936|-4.06263369565217|-4.20002658788774|-4.32207130044843|-4.664028438949|-4.17406260997068|-4.46956429652042|-4.24101049475262|-4.27315074850299|-4.3026686746988|-4.35392484756098|-4.46977125567322|-4.45046149162862|-4.55838024691358|-4.32870606060606|-4.3092149321267|-4.30321084337349|-4.27737035928144|-4.37431638591118|-4.48573384146341|-4.24812358208955|-4.22178234421365|-4.27292012012012|-4.01522515243902|-4.10052904761905|-4.34551900826446|-4.36567641196013|-4.3443120661157|-4.35122450331126|-4.38695358931553|-4.47130884353741|-4.45649881355932|-4.36903189368771|-4.36722259136213|-4.39043689482471|-4.26789115191987|-4.4177018487395|-4.59539982517483|-4.41018959731544|-4.41760168067227|-4.42533787878788|-4.60343992994746|-4.41028020134228|-4.40300067001675|-4.367326910299|-4.20206078431373|-4.06024169381107|-4.49019554030875|-4.48076712328767|-4.05319219512195|-4.60559319727891|-4.06026335504886|-4.5840192893401|-4.38806946308725|-4.00376450079239|-4.31686833333333|-3.96986041666667|-3.94375387096774|-3.80270094043887|-4.0899747107438|-4.02702254428341|-3.74560438184664	0.00197288	-4.6376	-3.92627	dMean__Colonocyte_r_all_ENSG00000174945_chr7:2712518:G:A	Allegbe_Harris_2025	Rectum	Colonocyte	naive	Rectum_Colonocyte	ge	IBDverse
dMean__Colonocyte_r_all	chr1:2566588:A:G	uc	chr1_2548544_A_G	ENSG00000272449	ENSG00000272449	-0.272656	0.0619673	1.83e-05	0.802196	0.906897	chr1:2548544:A:G	1	2548544	66	3.31494	0.293052	3.5059540311174|3.5112933427762|3.52437311522048|3.85411171428571|3.51589359886202|3.83489502133713|3.53503934191702|3.63982074391989|3.8103029787234|3.89508814285714|3.76751085714286|3.7459460982659|3.78911005747126|3.80353247126437|3.45027155297533|3.49583526011561|3.39300147275405|3.52086056338028|3.43587454031117|3.4860953125|3.28397796852647|3.61445171919771|3.43141607396871|3.44633988522238|3.27789015691869|3.31017261055635|3.2652029494382|3.26102258064516|3.30631671388102|3.27380253164557|3.27906418539326|3.3432406025825|3.30947949080622|3.25934387464387|3.18061091954023|3.21143982808023|3.15962109038737|3.16472701149425|3.16678936781609|3.17881514285714|3.19788069164265|3.18906810344828|3.04942303290415|4.01807672727273|3.16579345661451|3.03283212735166|3.78840146252285|3.02119269340974|3.01767417503587|2.98091285714286|2.99751077586207|3.03733684971098|2.91549653179191|3.04173256150507|2.92354025245442|3.16684067547724|2.89668747553816|2.90798683693517|2.91320098425197|2.91887830374753|2.89024500978474|3.0680400390625|3.14175677799607|3.08287235294118|3.09518799212598|3.08905304518664	0.00444019	2.90375	3.86948	dMean__Colonocyte_r_all_ENSG00000272449_chr1:2548544:A:G	Allegbe_Harris_2025	Rectum	Colonocyte	naive	Rectum_Colonocyte	ge	IBDverse
dMean__Colonocyte_r_all	chr1:155162930:G:A	cd	chr1_155133578_A_G	ENSG00000169242	EFNA1	0.201545	0.0464143	2.32e-05	0.854331	0.998844	chr1:155133578:A:G	1	155133578	74	-2.23044	0.339647	-2.20702236842105|-2.10463849431818|-2.16298233576642|-2.14743347826087|-2.14436555716353|-2.12313927536232|-2.1461964028777|-2.13388561253561|-2.03918025936599|-2.0589384057971|-2.04703804034582|-2.04707132564841|-2.04103793103448|-2.04997085137085|-1.93271469387755|-2.08901885125184|-2.08639360465116|-2.12207074235808|-2.54785096153846|-2.55452884615385|-2.52310516304348|-2.53071634877384|-2.52185544959128|-2.51178195386703|-2.44854496732026|-2.8437248861912|-2.30600171624714|-2.30068242009132|-2.59346197183099|-2.57094548286604|-2.61823712480253|-2.77282996453901|-2.67078293075684|-2.6215023659306|-2.65201362179487|-2.48993236641221|-2.48987328244275|-2.49465137614679|-2.45228180451128|-2.49002320610687|-2.49135541984733|-2.49023404580153|-2.49743399693721|-2.30541955241461|-2.30317502944641|-2.4554061746988|-2.52702480620155|-2.50391516079632|-2.19798989424207|-2.21377017921147|-2.459634762634|-2.45606926605505|-2.46650400616333|-2.46602642089094|-2.46213573619632|-2.15121748826291|-2.15103931924883|-2.14459600470035|-2.15181908127208|-2.14702870588235|-2.1520866745283|-2.07634326241135|-2.06404377934272|-2.06402840375587|-2.06888811764706|-2.06652925969448|-1.32689810495627|-1.4091049851632|-1.57558465753425|-1.69933701211306|-1.57003512960437|-1.41980689655172|-1.41583810178817|-1.41402287087912	0.00458983	-2.68864	-1.41316	dMean__Colonocyte_r_all_ENSG00000169242_chr1:155133578:A:G	Allegbe_Harris_2025	Rectum	Colonocyte	naive	Rectum_Colonocyte	ge	IBDverse
dMean__Colonocyte_r_all	chr17:48248215:T:C	ibd	chr17_48126317_A_G	ENSG00000120068	HOXB8	-0.518448	0.0894015	2.84e-08	0.930408	1	chr17:48126317:A:G	17	48126317	41	8.84514	0.719612	7.89241795665635|9.05759016393443|9.09412901234568|9.07568542094456|9.08974948453608|9.68240523138833|8.87662068965517|8.82522113821138|8.92403955375254|8.91519310344828|8.82604156626506|8.91959574036511|8.9982716904277|8.89817611336032|9.05098033707865|9.17026980392157|9.22377771203156|9.17086046966732|9.17552490196078|9.28127103174603|7.22231977715877|9.20423980392157|9.20326921568627|10.2839623632385|7.32271101694915|9.31845634920635|9.1590350877193|9.12186770428016|9.10309805825243|9.07438100775194|9.08353087378641|9.06717378640777|9.05830116731518|9.05587626459144|9.07753528265107|9.0656306042885|8.96601475728155|8.91779150579151|7.16431042253521|7.52490293453725|6.50856369982548	0.0175515	7.16431	9.68241	dMean__Colonocyte_r_all_ENSG00000120068_chr17:48126317:A:G	Allegbe_Harris_2025	Rectum	Colonocyte	naive	Rectum_Colonocyte	ge	IBDverse
dMean__Colonocyte_r_all	chr16:28485738:T:A	cd	chr16_28496727_A_G	ENSG00000260853	ENSG00000260853	0.276265	0.058858	5.21e-06	0.865886	0.998296	chr16:28496727:A:G	16	28496727	227	2.60613	0.150973	2.64171983298539|2.5994025987526|2.62992168550874|2.64052146542828|2.65994356846473|2.94576974885845|2.53737273641851|2.5379129778672|2.57041568228106|2.56567745197169|2.62563090211132|2.64218144927536|2.62983464870067|2.53040845511482|2.69158101761252|2.64921279069767|2.56925620360551|2.56244650423729|2.56409343220339|2.64521744186047|2.63451182692308|2.66454350842418|2.61756754130224|2.71281333333333|2.67180449657869|2.69264269005848|2.66725318532819|2.53537302904564|2.35521515151515|2.35215318230852|2.35543866090713|2.36598562030075|2.32070110599078|2.35043554104478|2.3153491012299|2.40781929321872|2.37058983050847|2.49002195389682|2.49142331154684|2.51891530172414|2.34975047984645|2.49492985232068|2.55610313513514|2.61201084812623|2.35407442307692|2.35405807692308|2.32722815165877|2.60028331697743|2.59200391389432|2.49377312373225|2.62019287833828|2.50103711747285|2.61755630585899|2.62013887240356|2.62081305637982|2.62330495049505|2.48825748031496|2.62035707220574|2.60193621197252|2.62599702675917|2.50817857142857|2.5573306949807|2.60613138033764|2.61548884501481|2.61540503455084|2.63383270564916|2.38919491017964|2.3934294|2.39646406406406|2.60743888888889|2.3940447|2.59435863770977|2.396335|2.38882276830491|2.3969083|2.39192295409182|2.38679701195219|2.5906436453202|2.40533143143143|2.60109129574679|2.40598052208835|2.41599919354839|2.39317634730539|2.3934251497006|2.39549500499501|2.4990255489022|2.49884530938124|2.41445679845709|2.49237383084577|2.49268047808765|2.35888537313433|2.49256414342629|2.37074708209693|2.37549276511397|2.37314079207921|2.48997661691542|2.38001608738828|2.50323936063936|2.49729491525424|2.38594029850746|2.47951803607214|2.39107088733799|2.5196861167002|2.5041905|2.50184955044955|2.49735762711864|2.37809326065411|2.38055109126984|2.38239800995025|2.39429900596421|2.37336333002973|2.48551749502982|2.42872894482091|2.48306176762661|2.47574618689581|2.47534752475248|2.36729357072206|2.33310019821606|2.3732846382557|2.34452781065089|2.84059255429162|2.83726053719008|2.84022730093071|2.83664152892562|2.91161680672269|2.85774033437827|2.91859416755037|2.94433054968288|2.74902574974147|2.87880115424974|2.68061552419355|2.67898319919517|2.67538795918367|2.6344004048583|2.60162298387097|2.64701746192893|2.64868870803662|2.64599552845528|2.65186164801628|2.65502179226069|2.62806252545825|2.63153033367037|2.65421794087666|2.61439497991968|2.64630447154472|2.63605372829418|2.65434525993884|2.63023636363636|2.632031408308|2.68450808597748|2.832564369035|2.7037273673257|2.6906216904277|2.71602620760534|2.72621443298969|2.67077614213198|2.67264220183486|2.69252020725389|2.7214473738414|2.7187475308642|2.72539628482972|2.72690939112487|2.72489721936148|2.72690939112487|2.74653846153846|2.72420360824742|2.89026854410202|2.72069546858908|2.7326525336091|2.79468273009307|2.68973291925466|2.72919504132231|2.72727997936016|2.71913816872428|2.81587979274611|2.69978755102041|2.75125051759834|2.75693807053942|2.72932541322314|2.71695983522142|2.73696|2.72200896907216|2.68695139607032|2.72209463917526|2.71833522142121|2.72526800825593|2.69252062176166|2.5777130260521|2.7230381443299|2.73347204968944|2.72966804550155|2.69661514841351|2.72702520661157|2.73872427385892|2.73592953367876|2.73306024844721|2.72709566115702|2.73306024844721|2.70654375|2.73078734439834|2.73514476683938|2.73498601036269|2.73239937888199|2.76345298429319|2.73020838509317|2.72773660806618|2.59309580838323|2.7186381443299|2.71837709205021|2.72982275077559|2.83122453222453|2.81317024793388|2.8133632231405|2.78770255885363|2.78452085889571|2.81615367114788|2.81716297828335|2.82928004158004|2.71463170731707|2.67901438053097|2.9955093078759|2.63228133187773|2.6137478781284|2.60814475982533|2.59442866449511|2.6261356043956|2.54546170678337	0.00066508	2.3502	2.88281	dMean__Colonocyte_r_all_ENSG00000260853_chr16:28496727:A:G	Allegbe_Harris_2025	Rectum	Colonocyte	naive	Rectum_Colonocyte	ge	IBDverse
dMean__Colonocyte_r_all	chr7:99143420:T:C	uc	chr7_99171484_C_T	ENSG00000198742	SMURF1	-0.3405	0.0591505	3.51e-08	0.858734	0.643755	chr7:99171484:C:T	7	99171484	9	3.10605	0.0537639	3.05606555455365|3.17780768509841|3.0724630099728|3.08832486338798|3.06865294117647|3.08528635122839|3.21074341232227|3.07409764279238|3.12099175068744	0.00597377	3.05858	3.20416	dMean__Colonocyte_r_all_ENSG00000198742_chr7:99171484:C:T	Allegbe_Harris_2025	Rectum	Colonocyte	naive	Rectum_Colonocyte	ge	IBDverse
dMean__Colonocyte_r_all	chr2:233274822:G:A	cd	chr2_233264269_G_C	ENSG00000085978	ATG16L1	0.335609	0.037173	2.26e-16	0.960924	0.997813	chr2:233264269:G:C	2	233264269	69	1.58557	0.0329661	1.52523529962547|1.52047977684798|1.57282593632959|1.56912372093023|1.53924933687003|1.51241570073762|1.56180027297543|1.51370396090535|1.52860966712266|1.54359922338968|1.52135512351327|1.59563830703013|1.59527843137255|1.51337976406534|1.60248790206433|1.60917573282076|1.60917876021144|1.62343601895735|1.63437294341417|1.6237626128266|1.62528407794677|1.62512971944841|1.60147179980751|1.60236715919924|1.59535145445875|1.6042284351145|1.60554393505253|1.60423597328244|1.60936614785992|1.61412227556409|1.61025434052758|1.61202540747843|1.60312818311874|1.61227419664269|1.60692351816444|1.60692571701721|1.61244345323741|1.60167509560229|1.60473304597701|1.60401507898516|1.60152527472527|1.6014293499044|1.600607791587|1.6044500718735|1.60578373205742|1.60643783389995|1.60456003833253|1.61420420851267|1.60941373679155|1.59719966618979|1.60332307319438|1.59544949976179|1.59433357142857|1.59405084337349|1.59431257142857|1.59192796005706|1.58506924939467|1.58073909307876|1.58217898758357|1.58145639923591|1.49187154855643|1.59795921305182|1.56038151174668|1.55744801223242|1.55824201937787|1.55748909276249|1.55873112244898|1.55479673802243|1.5424228222109	0.00047777	1.51309	1.62518	dMean__Colonocyte_r_all_ENSG00000085978_chr2:233264269:G:C	Allegbe_Harris_2025	Rectum	Colonocyte	naive	Rectum_Colonocyte	ge	IBDverse
dMean__Colonocyte_r_all	chr17:1452257:T:C	ibd	chr17_1453866_C_G	ENSG00000167193	CRK	-0.284708	0.0268456	7.84e-21	0.934356	0.734248	chr17:1453866:C:G	17	1453866	46	-7.20199	1.47567	-7.53911299638989|-6.18342737752161|-6.08634012539185|-7.90103816793893|-5.86375457142857|-7.46903163265306|-7.67254178571429|-7.79718823529412|-7.83619545454546|-7.65956895306859|-7.83300786516854|-12.4286345070423|-7.54548832116788|-5.58419281914894|-5.7306922459893|-6.49217417417417|-7.28280308219178|-5.96624217877095|-7.36194379310345|-6.57926|-5.95276388888889|-7.3370116838488|-6.97707189542484|-5.96171111111111|-5.87356876712329|-7.07428059210526|-5.76325564516129|-11.2430566037736|-5.85846475409836|-7.23858406779661|-5.69652467191601|-5.79451864864865|-5.74830319148936|-5.99109972451791|-7.53195978835979|-6.40465889212828|-6.12265263157895|-6.0099972299169|-8.91768063241107|-8.9495246031746|-8.62105974576271|-8.4796869955157|-9.15366108786611|-9.13708033472803|-6.00631090342679|-8.6344708	0.0320798	-10.9819	-5.7008	dMean__Colonocyte_r_all_ENSG00000167193_chr17:1453866:C:G	Allegbe_Harris_2025	Rectum	Colonocyte	naive	Rectum_Colonocyte	ge	IBDverse
dMean__Colonocyte_r_all	chr16:28485738:T:A	cd	chr16_28642202_C_T	ENSG00000261832	ENSG00000261832	0.379324	0.054158	4.47e-11	0.894336	0.998296	chr16:28642202:C:T	16	28642202	227	3.42306	0.160729	3.66238997912317|3.62045769230769|3.53489105858171|3.5489391124871|3.58002282157676|4.22484246575342|3.62124507042254|3.47337374245473|3.66606262729124|3.50394307381193|3.47366429942418|3.49924009661836|3.48694109720885|3.55058768267223|3.58621350293542|3.51236337209302|3.61119893955461|3.6069406779661|3.60770180084746|3.6034761627907|3.49172721153846|3.62779831516353|3.53701321671526|3.57219196078431|3.53549990224829|3.54744931773879|3.51331698841699|3.73298547717842|3.5771737012987|3.56451909385113|3.56854298056155|3.36843233082707|3.30418838709677|3.34265074626866|3.31981996215705|3.42299828080229|3.37487853107345|3.67921679473106|3.66863180827887|3.69410420258621|3.46109644913628|3.61676582278481|3.70628735135135|3.62512455621302|3.46831923076923|3.46805125|3.4364028436019|3.61020333660451|3.5988324853229|3.62243144016227|3.63932077151335|3.604490029615|3.58966931479643|3.64000939663699|3.64093442136499|3.6446401980198|3.44059980314961|3.64122591493571|3.61262345436703|3.64834588701685|3.46856150793651|3.55325675675676|3.63428997020854|3.63390868706811|3.63385587364265|3.63669772051536|3.51074750499002|3.5182393|3.52260590590591|3.58592599206349|3.518951|3.56826850937808|3.5213453|3.53836339017051|3.51886|3.51166836327345|3.50506215139442|3.56175192118227|3.51431971971972|3.57605539070228|3.53343935742972|3.54691633064516|3.51267265469062|3.51258113772455|3.51618751248751|3.41634131736527|3.41609880239521|3.30076528447445|3.40653592039801|3.40921474103586|3.48248199004975|3.40909860557769|3.4811293768546|3.48806769078295|3.48461415841584|3.40582626865672|3.4962722939424|3.42068671328671|3.41385124626122|3.50339004975124|3.41052134268537|3.51000249252243|3.44473893360161|3.4240887|3.420500999001|3.41383250249252|3.48983567888999|3.49343412698413|3.50448597014925|3.51838190854871|3.49070406342914|3.40497216699801|3.3049509196515|3.40109195630586|3.75874436090226|3.39138415841584|3.48961107814046|3.53040634291378|3.49062041625372|3.52638392504931|3.41517445708376|3.41176446280992|3.41511871768356|3.41072396694215|3.41409033613445|3.3031710553814|3.38778419936373|3.40678752642706|3.79560775594623|3.39163126967471|3.73950463709677|3.73192857142857|3.87065081632653|3.23442854251012|3.19235715725806|3.24684670050761|3.2512505595117|3.24764085365854|3.2529477110885|3.25659297352342|3.22480091649695|3.23061071789687|3.25761406727829|3.21010572289157|3.24731737804878|3.23469928498468|3.25731804281346|3.22799464646465|3.23510303951368|3.26971586489253|3.32767073170732|3.2774528616025|3.23693462321792|3.2674246659815|3.28010134020619|3.25405685279188|3.25587604485219|3.26386756476684|3.27543171987642|3.2719804526749|3.28174994840041|3.28215841073271|3.27497754891864|3.28215872033024|3.30648066528067|3.27884329896907|3.36966652497343|3.27432286302781|3.28892202688728|3.1488095139607|3.26048881987578|3.28567489669422|3.28109824561403|3.27094835390947|3.28345098445596|3.24356071428571|3.28019534161491|3.28542634854772|3.28416425619835|3.27432749742533|3.29468259067357|3.27651278350515|3.2571170630817|3.27660309278351|3.27172090628218|3.28033921568627|3.26386694300518|3.06893567134269|3.27678762886598|3.29077370600414|3.28621406411582|3.26490726714432|3.28434338842975|3.29749170124481|3.29411896373057|3.29071594202899|3.28294907024793|3.29071594202899|3.280866875|3.3006887966805|3.29454611398964|3.29460870466321|3.29103871635611|3.33454240837696|3.29104917184265|3.28834074457084|3.14334550898204|3.27685628865979|3.29450052301255|3.28690279214064|3.26075914760915|3.24014545454545|3.24090289256198|3.21075639713408|3.20714192229039|3.24379700103413|3.24350754912099|3.26640540540541|3.38167450110865|3.37562466814159|3.44795942720764|3.31996943231441|3.28303841131665|3.32507423580786|3.30099424538545|3.34163912087912|3.3595352297593	0.00070806	3.21053	3.7323	dMean__Colonocyte_r_all_ENSG00000261832_chr16:28642202:C:T	Allegbe_Harris_2025	Rectum	Colonocyte	naive	Rectum_Colonocyte	ge	IBDverse
dMean__Colonocyte_r_all	chr5:96970610:A:AT	cd	chr5_96913091_T_C	ENSG00000113441	LNPEP	-0.111132	0.0247522	1.25e-05	0.822682	0.973207	chr5:96913091:T:C	5	96913091	250	1.13662	0.0839649	1.16824379084967|1.15336475942783|1.15209986979167|1.15086961690885|1.21829707865169|1.337602124834|1.33936675531915|1.13503546365915|1.33936675531915|1.33792463382157|1.34114548601864|1.34334093333333|1.32005740498034|1.33929428191489|1.33582904509284|1.33747768924303|1.33758804780876|1.36008632138114|1.28685749711649|1.33553143236074|1.33080449141347|1.33759455511288|1.34111630319149|1.31881832460733|1.33985385638298|1.21985095613048|1.2968819047619|1.32793660477454|1.3345740397351|1.33634403183024|1.33629384615385|1.33489298013245|1.33498490066225|1.3133628422425|1.00220644329897|1.09867114882507|1.10577557591623|1.10213058670143|1.11028588390501|1.08884452554745|1.11170854816825|1.11125013157895|1.10978988173456|1.11125276315789|1.11417986807388|1.11661743421053|0.99970373964497|1.11150702631579|1.11569590488771|1.11289978947368|1.10712683246073|1.10699031413613|1.07963223140496|1.10704554973822|1.10849410222805|1.08677297297297|1.10854961992136|1.10552366013072|1.10952847769029|0.984559850374065|1.1080997378768|1.10996955380577|1.08751966701353|1.08751966701353|1.11292547368421|1.10851480996068|1.11435683794466|1.11066391076115|1.11319664473684|1.08802268470343|1.10882850589777|1.10882850589777|1.10593947712418|1.10592052287582|1.11206024967148|1.08479304979253|1.11058556430446|1.10882850589777|1.13005481283422|1.10281152542373|1.10153463541667|1.10425122715405|1.10425122715405|1.10137557291667|1.10131770833333|1.08114797507788|1.10421762402089|1.10285410691004|1.10191408083442|1.10147979057592|1.10141112565445|1.10837313237221|1.10480763398693|1.10623344240838|1.10478738562091|1.10197953063885|1.10049231770833|1.09905897269181|1.07747765190525|1.1077778357236|1.10172307692308|1.10192483702738|1.16368215706806|1.1004900390625|1.1034181462141|1.10000546875|1.10156902216428|1.10011197916667|1.0998953125|1.07663022657055|1.10431058823529|1.10397267973856|1.10287415143603|1.10274516971279|1.08275743536711|1.10626300653595|1.08279519131334|1.20308822246456|1.20288058887677|1.07653805584281|1.08158853305785|1.08275743536711|1.10663647058824|1.10582535947712|1.11173328929987|1.08150774793388|1.10188151041667|1.1105686351706|1.08712040498442|1.10464419060052|1.10462519582245|1.101830078125|1.08944380853278|1.08712232606438|1.08594097510373|1.10607777777778|1.08712336448598|1.11224393139842|1.10523921052632|1.19710368763557|1.18548611410118|1.18421139784946|1.07227581632653|1.18546738428418|1.18415381310419|1.1843976344086|1.04963141057935|1.18165896995708|1.07006476578411|1.18163712446352|1.06791697154472|1.18038306538049|1.18425408602151|1.18553100107643|1.18554273412271|1.07009195519348|1.18290934479055|1.06424511201629|1.18419172043011|1.18802502696872|1.1804372454448|1.19276183585313|1.04834025157233|1.18163497854077|1.041825675|1.04704590452261|1.07723596311475|1.07118277268094|1.07228540816327|1.04768905660377|1.17864021413276|1.1773528342246|1.04771157232704|1.17986843515541|1.22897502805836|1.17589376344086|1.18125949570815|1.18119490343348|1.1836373655914|1.18109984978541|1.18501399354144|1.073786400818|1.18143165236051|1.05246325757576|1.05242626262626|1.05499797468354|1.05708795944233|1.05637863117871|1.05523817721519|1.05280555555556|1.07724641393443|1.05678073510773|1.18455709677419|1.18684956896552|1.05863591370558|1.18611001076426|1.05714271229404|1.18477010752688|1.18728405172414|1.18475607526882|1.07425172625128|1.18461322580645|1.18678514531755|1.05580544303797|1.05585789873418|1.04549534591195|1.17737106109325|1.07115223697651|1.04899431818182|1.0479737704918|1.17359626068376|1.182322131324|1.1810508172043|1.04221498117942|1.06706344195519|1.03552866082603|1.17014179104478|1.04280967336683|1.1712870864461|1.07156697341513|1.04543010075567|1.04724376899696|1.038152875|1.17659169527897|1.08967479296066|1.20486666666667|1.09559178794179|1.19495343478261|1.11983123667377|1.09176732365145|1.06770865633075|1.0911717549325|1.09017302904564|1.06034832904884|1.05749064102564|1.19674885745375|1.06170218790219|1.20313866520788|1.05700410783055|1.06405|1.0647633248731|1.20053780880773|1.06105552030457|1.1995238453276|1.0910546875|1.19101708378672|1.1941208172043|1.05034860406091|0.944242442563483|1.1794645342312	0.00033586	1.04191	1.33935	dMean__Colonocyte_r_all_ENSG00000113441_chr5:96913091:T:C	Allegbe_Harris_2025	Rectum	Colonocyte	naive	Rectum_Colonocyte	ge	IBDverse
dMean__Colonocyte_r_all	chr10:96798744:T:A	uc	chr10_96798744_T_A	ENSG00000196233	LCOR	-0.262386	0.0408101	1.06e-09	0.992178	1	chr10:96798744:T:A	10	96798744	101	-2.68019	0.13738	-2.3708342312009|-2.35745320584927|-2.45449812909261|-2.40793574660633|-2.25517007534984|-2.44880902777778|-2.42633910034602|-2.45774299065421|-2.43848973471742|-2.28713661971831|-2.47107669789227|-2.44544634146341|-2.68140014367816|-2.8437762345679|-3.07653232|-2.66196493506494|-2.80921493902439|-2.69377067082683|-2.67458026124819|-2.83952218798151|-2.93862711323764|-2.94788272|-2.71630532544379|-2.72430459940653|-2.76889653092006|-2.72853551263001|-2.73606482861401|-2.81581947852761|-2.79334307458143|-2.72849925705795|-2.71642880354505|-2.72750609212481|-2.70429042709867|-2.73550655737705|-2.72750965824666|-2.53840661157025|-2.70346023564065|-2.5179890260631|-2.72330637982196|-2.69608076358297|-2.72750564635958|-2.72750965824666|-2.72750564635958|-2.72735304606241|-2.82147251114413|-2.72304525222552|-2.72219258160237|-2.6951187958884|-2.7260441307578|-2.69785256975037|-2.69867308823529|-2.73106279761905|-2.70264756995582|-2.62746991404011|-2.727047102526|-2.72237388724036|-2.70264889543446|-2.70573451327434|-2.51375849315068|-2.72666627043091|-2.72203175074184|-2.72295400593472|-2.63838014388489|-2.70224889543446|-2.72196587537092|-2.68668960468521|-2.71853362962963|-2.73059017857143|-2.71391272189349|-2.73845089552239|-2.71873007407407|-2.74362316890882|-2.74386811377245|-2.7315520119225|-2.72457310549777|-2.7397956651719|-2.63786498559078|-2.71678192592593|-2.63964942363112|-2.62828794835007|-2.67698248175182|-2.67523897810219|-2.71675303703704|-2.6921610866373|-2.64280806916427|-2.71235828402367|-2.68426486090776|-2.68409370424597|-2.69395403817915|-2.46567631224764|-2.46898504043127|-2.69874889543446|-2.6613184057971|-2.68462894736842|-2.63470301291248|-2.7053824742268|-2.70923289085546|-2.70250544117647|-2.76292702702703|-3.09109357541899|-2.87029987046632	0.0013602	-2.94325	-2.36414	dMean__Colonocyte_r_all_ENSG00000196233_chr10:96798744:T:A	Allegbe_Harris_2025	Rectum	Colonocyte	naive	Rectum_Colonocyte	ge	IBDverse
dMean__Colonocyte_r_all	chr9:21845739:G:C	cd	chr9_21857245_A_G	ENSG00000264545	ENSG00000264545	0.311961	0.0769187	7.36e-05	0.803125	1	chr9:21857245:A:G	9	21857245	6	-5.1092	0.593256	-4.7971786163522|-4.87057922705314|-4.88995273631841|-4.95611926910299|-4.82636053511706|-6.31500465587045	0.098876	-6.14514	-4.80083	dMean__Colonocyte_r_all_ENSG00000264545_chr9:21857245:A:G	Allegbe_Harris_2025	Rectum	Colonocyte	naive	Rectum_Colonocyte	ge	IBDverse
dMean__Colonocyte_r_all	chr14:103440949:G:A	cd	chr14_103421531_C_T	ENSG00000166165	CKB	0.260304	0.045774	4.98e-08	0.900215	0.960473	chr14:103421531:C:T	14	103421531	99	-3.68564	0.162646	-3.66180016666667|-3.83188782343988|-3.69247341954023|-3.71782630057803|-3.73563304347826|-3.26922513368984|-3.72196376811594|-3.72209028985507|-3.71982662807525|-3.74247871720117|-3.71994616497829|-3.73683770014556|-3.72472405797101|-3.73790320232897|-3.66794833091437|-3.70925642135642|-3.69269726618705|-3.69237122302158|-3.68742715517241|-3.7032|-3.50143442622951|-3.69848484848485|-3.7090024602026|-3.31220292553191|-3.68072564469914|-3.67600858369099|-3.70563544668588|-3.68624390243902|-3.67647839771102|-3.69224992907801|-3.67656623748212|-3.66579358059914|-3.67732045779685|-3.67627510729614|-3.67523948497854|-3.5288842776204|-3.62296445698166|-3.42008445040214|-3.4771752368065|-3.67085628571429|-3.69198189655172|-3.45624491758242|-3.65407795163585|-3.67203730272597|-3.6773132183908|-3.67878654124457|-3.68228735632184|-3.66051469329529|-3.66449357142857|-3.66446285714286|-3.69740345821326|-3.66451057142857|-3.65929243937232|-3.69114589928058|-3.71971014492754|-3.6727982832618|-3.71356946454414|-3.49478610354223|-3.72976598837209|-3.68037015781923|-3.72985290697674|-3.69626080691643|-3.68500100574713|-3.73341411935953|-3.71652463768116|-3.70620303468208|-3.71735246376812|-3.6837816091954|-3.6829033045977|-3.73328879184862|-3.68937122302158|-3.7388695335277|-3.61191575846834|-3.71639362318841|-3.71652492753623|-3.66240571428571|-3.66917621776504|-3.66923065902579|-3.67970215517241|-3.69275320970043|-3.66715622317597|-3.66205185714286|-3.6880528057554|-3.66929728183119|-3.66079670014347|-3.65766838235294|-3.63485730824892|-3.68665323741007|-3.69314409221902|-3.6544631884058|-3.74870058565154|-3.70458176555716|-3.74587124087591|-3.73349241982507|-3.70290903873745|-3.5613157162726|-3.7257845705968|-3.74262923976608|-5.06558356164384	0.00164289	-3.74743	-3.43636	dMean__Colonocyte_r_all_ENSG00000166165_chr14:103421531:C:T	Allegbe_Harris_2025	Rectum	Colonocyte	naive	Rectum_Colonocyte	ge	IBDverse
dMean__Colonocyte_r_all	chr16:28485738:T:A	cd	chr16_28483100_A_G	ENSG00000251417	ENSG00000251417	0.359175	0.0733995	2.15e-06	0.901829	0.848819	chr16:28483100:A:G	16	28483100	227	2.87825	0.578249	3.43438977035491|3.37436112266112|3.33176156217883|3.34577296181631|3.37534885892116|3.90457134703196|3.36466096579477|3.27045352112676|3.41089032586558|3.29595278058645|3.41738742802303|3.44151884057971|3.43801000962464|3.73395448851775|3.47025587084149|3.46628275193798|3.80359427359491|3.80482023305085|3.80224661016949|3.35899980620155|3.43342307692308|3.40394568880079|3.33872837706511|3.47094411764706|3.39751124144673|3.43354619883041|3.40538194980695|3.23684512448133|2.87230497835498|2.86361866235167|2.8659651187905|2.86194191729323|2.80914101382488|2.84255690298507|2.93722800378429|2.91044441260745|2.86628436911488|2.96229879253568|2.96634095860566|2.94347931034483|2.93501880998081|2.95437584388186|3.02741783783784|3.33377889546351|2.94044759615385|2.94010317307692|2.89029478672986|3.31831462217861|3.31795058708415|3.30710111561866|3.34551928783383|3.32874402764067|3.36405362462761|3.34697794263106|3.34605558852621|3.34904920792079|3.18062027559055|3.34521632047478|3.32107065750736|3.35242913776016|3.20541121031746|3.26447393822394|3.32992125124131|3.33852971372162|3.33847443237907|3.37638483647175|3.35168483033932|3.3585182|3.362202002002|3.3772123015873|3.3589032|3.36078183613031|3.3608505|3.35278074222668|3.358156|3.35149750499002|3.3430125498008|3.34976748768473|3.37563533533533|3.36306587537092|3.37074347389558|3.38496824596774|3.35241057884232|3.35320958083832|3.35586213786214|3.23837175648703|3.23817964071856|3.12893172613308|3.22917651741294|3.2334780876494|3.31496985074627|3.23411354581673|3.3253056379822|3.33194598612488|3.32864732673267|3.23067462686567|3.33958550148957|3.23931328671329|3.2366962113659|3.34524577114428|3.2236130260521|3.35309401794616|3.26771076458752|3.247812|3.24443416583417|3.24005682951147|3.33561684836472|3.33918650793651|3.34912059701493|3.38042972166998|3.3363117938553|3.23093996023857|3.16011248789932|3.22838967229394|2.56439559613319|3.21811554455446|3.32608308605341|3.34023805748266|3.33689841427156|3.35697593688363|3.51017373319545|3.50640051652893|3.50992802481903|3.5074104338843|3.42797142857143|3.42675444096134|3.45650721102863|3.48662410147992|3.55961189245088|3.41191899265477|3.59091098790323|3.58003621730382|3.6568462244898|2.25540961538462|2.2128216733871|2.26341664974619|2.26919501525941|2.26667886178862|2.26966836215666|2.27168991853361|2.2351216904277|2.25332537917088|2.27337003058104|2.24023624497992|2.26526321138211|2.24202308478039|2.27238318042813|2.25174202020202|2.25832715298885|2.28618393039918|2.63302948038176|2.4172604578564|2.40281547861507|2.42385149023638|2.43697948453608|2.35647949238579|2.27556350662589|2.4072407253886|2.42815921730175|2.42597767489712|2.43298916408669|2.43327430340557|2.42622090628218|2.43327409700722|2.45108128898129|2.43077835051546|2.67860148777896|2.4280351184346|2.43829462254395|2.41378345398139|2.40474875776398|2.43797685950413|2.43492187822497|2.42729979423868|2.61368155440415|2.40553795918367|2.41773747412008|2.42139398340249|2.43663223140496|2.43210844490216|2.44328134715026|2.43147381443299|2.40226194415719|2.43122525773196|2.42941071060762|2.43396687306502|2.40724103626943|2.41129529058116|2.43118082474227|2.43967163561077|2.43819379524302|2.41309744114637|2.43615|2.44487914937759|2.44238766839378|2.43984989648033|2.43541714876033|2.43984989648033|2.4197784375|2.44467842323651|2.44246756476684|2.44242259067358|2.43967422360248|2.47098607329843|2.43754948240166|2.43078655635988|2.3183505988024|2.42968360824742|2.42928274058577|2.43237104446743|2.33877234927235|2.32405103305785|2.32450020661157|2.30242006141249|2.30023711656442|2.32628914167528|2.32778852119959|2.33673388773389|1.25821862527716|1.25025475663717|1.03445639618138|1.24337517467249|1.23259945593036|1.24825213973799|1.23671444082519|1.25040785714286|1.23368479212254	0.00254735	1.24955	3.61399	dMean__Colonocyte_r_all_ENSG00000251417_chr16:28483100:A:G	Allegbe_Harris_2025	Rectum	Colonocyte	naive	Rectum_Colonocyte	ge	IBDverse
dMean__Colonocyte_r_all	chr15:77042446:T:C	ibd	chr15_77043560_A_G	ENSG00000173517	PEAK1	-0.155529	0.0292748	3.08e-07	0.856529	0.98505	chr15:77043560:A:G	15	77043560	33	3.49297	0.381046	4.07197661971831|4.75196390728477|3.65524773869347|3.59938982630273|4.6340501607717|3.7132831202046|3.2621470212766|3.36583529411765|3.43330463576159|3.51314678899083|3.57131845794393|3.54596960556845|3.55605990675991|3.51057780320366|3.49458496583144|3.4061308056872|3.4692355971897|3.35897290167866|3.33314428571429|3.33314428571429|3.45487314148681|3.47756790697674|3.49373457943925|3.43830515222482|3.40485103926097|3.41272453703704|3.35149636363636|3.40317640449438|3.34141834862385|2.80637682119205|2.99363288288288|3.05868123569794|3.05181826484018	0.0115468	2.95618	4.65763	dMean__Colonocyte_r_all_ENSG00000173517_chr15:77043560:A:G	Allegbe_Harris_2025	Rectum	Colonocyte	naive	Rectum_Colonocyte	ge	IBDverse
dMean__Colonocyte_r_all	chr5:96970610:A:AT	ibd	chr5_96913091_T_C	ENSG00000113441	LNPEP	-0.111132	0.0247522	1.25e-05	0.852645	0.932744	chr5:96913091:T:C	5	96913091	250	1.97735	0.143459	1.87753466386555|1.85551778242678|1.85107259414226|1.81501729166667|2.19047353535354|2.27362167042889|2.27874162895928|1.90285357142857|2.27874162895928|2.27326108597285|2.2787336199095|2.28459342403628|2.19913493449782|2.27861832579186|2.26850247747748|2.27341015801354|2.27359774266366|2.31183972911964|2.22252081673307|2.27311670428894|2.25878699551569|2.27360880361174|2.28171823529412|2.20959912280702|2.28993204545455|2.20416158536585|2.18585084598698|2.2653036199095|2.28481496598639|2.28481496598639|2.28992172727273|2.28536099773243|2.28551836734694|2.13874585987261|1.73596473214286|1.84963098901099|1.8690542920354|1.8619695154185|1.88276666666667|1.9851747148289|1.84950158013544|1.88937382550336|1.88515647321429|1.88937829977629|1.88936988814318|1.89426171875|1.7310443852459|1.88559227678571|1.89368116591928|1.89217861297539|1.87548758314856|1.87942355555556|1.9570861423221|1.88370334075724|1.88369933184855|1.97632438563327|1.87960746666667|1.88357594654788|1.8871890625|1.79458409090909|1.88723236607143|1.88793928571429|1.97936818181818|1.97936818181818|1.88799857142857|1.88793928571429|1.887939375|1.8891203125|1.89268333333333|1.98028371212121|1.88847354910714|1.88847354910714|1.88009711111111|1.88006488888889|1.89323903803132|1.97309528301887|1.88477995545657|1.88847354910714|1.85776043956044|1.88386734966592|1.87995244444444|1.88386734966592|1.88807241071429|1.87968097777778|1.87958222222222|1.97560815939279|1.83080238095238|1.87975355555556|1.88233429844098|1.8953390990991|1.89522094594595|1.90470427927928|1.90785065462754|1.90781568848758|1.90351880630631|1.89086868008949|1.89077874720358|1.88655435267857|1.97030282485876|1.89235100222717|1.88620892857143|1.89501423766816|2.13714703846154|1.89077483221477|1.88664799107143|1.8941798206278|1.89440233183856|1.89012527964206|1.8403477124183|1.96875320150659|1.89842157303371|1.8978406741573|1.89417399103139|1.89820853932584|1.98676743833017|1.90606126126126|1.98683671726755|2.085504536862|2.08909375|1.9791108365019|1.99045190114068|1.99054456273764|1.90242|1.90102561797753|1.90834943310658|1.99409428571429|1.95437644341801|1.9059759009009|2.00554971264368|1.89721401345291|1.843448583878|1.95428521939954|2.00566187739464|2.00171854684512|1.99779980916031|1.84748799126638|2.00172045889101|1.91174807256236|1.86248736141907|2.13075212355212|2.10174923664122|2.10174923664122|1.96784700374532|2.10171603053435|2.09989942857143|2.10609904397706|1.864445950783|2.09373794676806|1.96411887850467|2.09369923954373|1.95321617100372|2.08974838709677|2.10584378585086|2.10584760994264|2.10586845124283|1.96050429104478|2.09769257142857|1.90016127272727|2.10976685823755|2.10976858237548|2.09780561904762|2.09980505703422|1.85206777777778|2.09768342857143|1.80013075593952|1.86037620535714|1.96888071161049|1.96784700374532|1.96786460674157|1.80284155844156|2.08889935483871|2.05761663551402|1.81466383442266|2.09280846007605|2.19442234468938|2.08301180952381|2.10101879770992|2.10090391221374|2.10474713193117|2.08877620493359|2.09691047619048|1.95561098696462|2.08146370510397|1.80813644251627|1.77345021276596|1.81184434782609|1.81708583877996|1.81983131004367|1.81225686956522|1.75911814345992|1.96521962616822|1.81655773420479|2.07856245283019|2.0820347826087|1.81348934782609|2.09088462998102|1.81717995642702|2.09077077798861|2.09467604562738|2.09074601518027|1.95845891992551|2.08653465909091|2.09207476280835|1.80148228941685|1.8054712987013|1.78745978494624|2.06482556390977|1.93479343173432|1.84623|1.79490971922246|2.0648234962406|2.07632752362949|2.06850708097928|1.78250072961373|1.92975377532228|1.76792179487179|2.05157570093458|1.83645243362832|2.05139439252336|1.93356549815498|1.8405133037694|1.84247700534759|1.73025479166667|2.0729365973535|1.96019711359404|2.11603262955854|1.97001738317757|2.08211583333333|1.84929876760563|1.97831522556391|1.87819659090909|1.9641091588785|1.9643491588785|1.85382247191011|1.79313630434783|2.08693017077799|1.85380359550562|2.11474757692308|1.79391328976035|1.87158794642857|1.87284263392857|2.10886924528302|1.80976569264069|2.10708811320755|1.97252824858757|2.08484704761905|2.09139804143126|1.79538980477223|1.67213811563169|2.11875584677419	0.00057384	1.77549	2.28477	dMean__Colonocyte_r_all_ENSG00000113441_chr5:96913091:T:C	Allegbe_Harris_2025	Rectum	Colonocyte	naive	Rectum_Colonocyte	ge	IBDverse
dMean__Colonocyte_r_all	chr17:1452257:T:C	ibd	chr17_1453866_C_G	ENSG00000167193	CRK	-0.284708	0.0268456	7.84e-21	0.934356	1	chr17:1453866:C:G	17	1453866	46	-7.20199	1.47567	-7.53911299638989|-6.18342737752161|-6.08634012539185|-7.90103816793893|-5.86375457142857|-7.46903163265306|-7.67254178571429|-7.79718823529412|-7.83619545454546|-7.65956895306859|-7.83300786516854|-12.4286345070423|-7.54548832116788|-5.58419281914894|-5.7306922459893|-6.49217417417417|-7.28280308219178|-5.96624217877095|-7.36194379310345|-6.57926|-5.95276388888889|-7.3370116838488|-6.97707189542484|-5.96171111111111|-5.87356876712329|-7.07428059210526|-5.76325564516129|-11.2430566037736|-5.85846475409836|-7.23858406779661|-5.69652467191601|-5.79451864864865|-5.74830319148936|-5.99109972451791|-7.53195978835979|-6.40465889212828|-6.12265263157895|-6.0099972299169|-8.91768063241107|-8.9495246031746|-8.62105974576271|-8.4796869955157|-9.15366108786611|-9.13708033472803|-6.00631090342679|-8.6344708	0.0320798	-10.9819	-5.7008	dMean__Colonocyte_r_all_ENSG00000167193_chr17:1453866:C:G	Allegbe_Harris_2025	Rectum	Colonocyte	naive	Rectum_Colonocyte	ge	IBDverse
dMean__Colonocyte_r_all	chr3:122386581:A:G	uc	chr3_122403245_G_A	ENSG00000114030	KPNA1	0.151571	0.0317977	3.78e-06	0.962776	0.986991	chr3:122403245:G:A	3	122403245	30	-3.10724	0.131574	-3.21074757709251|-3.04267484008529|-3.09206621004566|-3.09565805084746|-3.11548464818763|-3.12515873015873|-2.78993433395872|-3.03137006237006|-3.0374925|-3.04891550561798|-3.13140293453725|-3.04902494382023|-3.04376534446764|-3.04389352818372|-3.3223223255814|-2.89206708737864|-3.29502956521739|-3.24739331896552|-3.20912176724138|-3.21551875|-3.20555627705628|-3.20167253218884|-3.18784401709402|-3.18717585470085|-3.18589145299145|-3.18594764957265|-2.86484201520913|-3.15718683651805|-3.17776106382979|-2.82434046692607	0.00438578	-3.30254	-2.81488	dMean__Colonocyte_r_all_ENSG00000114030_chr3:122403245:G:A	Allegbe_Harris_2025	Rectum	Colonocyte	naive	Rectum_Colonocyte	ge	IBDverse
dMean__Colonocyte_r_all	chr17:48248215:T:C	cd	chr17_48126317_A_G	ENSG00000120068	HOXB8	-0.518448	0.0894015	2.84e-08	0.867278	1	chr17:48126317:A:G	17	48126317	41	8.51046	0.601522	7.85593528505393|8.73538339920949|8.68319587426326|8.68341611001965|8.71250691699605|8.81347142857143|8.64476865671642|8.49708180039139|8.6605344488189|8.68614664031621|8.61837|8.60540254403131|8.71430256410256|8.61901764705882|8.72423014440433|8.72544328358209|8.74103794392523|8.6944521335807|8.68185102040816|8.82596339622642|7.40803657142857|8.70902096474954|8.67590998151571|10.5850693693694|7.54654934497817|8.86132452830189|8.71722634508349|8.65062730627306|8.64962269372694|8.57578864468864|8.61513517495396|8.55237087912088|8.59034464944649|8.55647132352941|8.57601399631676|8.59642975970425|8.47247266055046|8.42959124087591|7.28747908309456|7.40784888888889|6.54281929824561	0.0146713	7.28748	8.86132	dMean__Colonocyte_r_all_ENSG00000120068_chr17:48126317:A:G	Allegbe_Harris_2025	Rectum	Colonocyte	naive	Rectum_Colonocyte	ge	IBDverse
dMean__Colonocyte_r_all	chr5:73224708:C:T	ibd	chr5_73225795_C_G	ENSG00000249743	ENSG00000249743	-0.416548	0.0686322	7.11e-09	0.969084	0.994741	chr5:73225795:C:G	5	73225795	30	8.30527	0.437173	7.95259155722326|8.04852325581395|7.89880329896907|7.97406487523992|8.04978391472868|8.02028378378378|7.83615475285171|8.13228767123288|8.11985185185185|7.92114049586777|8.11962962962963|8.1038326848249|8.15530633663366|7.64029111531191|7.71985877862595|7.96391918604651|7.929587109375|7.91334697855751|8.9526102739726|8.76801238738739|8.8214602739726|9.01867511520737|8.82323416856492|8.7390594965675|8.62443212669683|8.74836697247706|8.75827752293578|8.78487517241379|8.58942824601367|9.03048414322251	0.0145724	7.69798	9.02192	dMean__Colonocyte_r_all_ENSG00000249743_chr5:73225795:C:G	Allegbe_Harris_2025	Rectum	Colonocyte	naive	Rectum_Colonocyte	ge	IBDverse
dMean__Colonocyte_r_all	chr12:119671479:AGGCACCTCTTCACAGGAC:A	cd	chr12_119655158_C_T	ENSG00000111725	PRKAB1	0.730401	0.0893897	4.69e-14	0.995279	0.789949	chr12:119655158:C:T	12	119655158	6	5.83959	0.466796	6.25637972508591|6.2581192109777|6.2695347639485|5.36190378548896|5.53915221088435|5.35244140934283	0.0777994	5.35362	6.26811	dMean__Colonocyte_r_all_ENSG00000111725_chr12:119655158:C:T	Allegbe_Harris_2025	Rectum	Colonocyte	naive	Rectum_Colonocyte	ge	IBDverse
dMean__Colonocyte_r_all	chr7:128935743:TCTTAGCTATTGCTC:T	uc	chr7_128936032_T_C	ENSG00000128604	IRF5	1.0242	0.0475065	2.35e-52	0.999789	0.998935	chr7:128936032:T:C	7	128936032	13	11.2237	0.448861	11.744901910828|10.4574766118837|11.3588133640553|11.5734652275379|11.4820840807175|10.8521236024845|11.2973440835267|11.5579991841492|11.4779347976879|11.4381877880184|11.4513806228374|10.9052255466053|10.3113059096176	0.0345278	10.3552	11.6935	dMean__Colonocyte_r_all_ENSG00000128604_chr7:128936032:T:C	Allegbe_Harris_2025	Rectum	Colonocyte	naive	Rectum_Colonocyte	ge	IBDverse
dMean__Colonocyte_r_all	chr22:21625649:C:T	ibd	chr22_21563570_A_C	ENSG00000185651	UBE2L3	-0.340026	0.0359898	1.55e-17	0.928484	0.969672	chr22:21563570:A:C	22	21563570	86	-4.37111	0.164428	-4.35906097560976|-4.53105573333333|-4.36548251928021|-4.1115598062954|-4.04792880952381|-4.35737483953787|-4.34265889175258|-4.52146979865772|-4.33130552699229|-4.35458475452196|-4.13039987745098|-4.31868333333333|-4.50159411764706|-4.50096|-4.36425984455959|-4.59173770491803|-4.34117989690722|-4.3196|-4.53488223418573|-4.29596337662338|-4.35100129198966|-4.53817749326146|-4.54367692307692|-4.31276636245111|-4.38225396618986|-4.55639445196211|-4.37921794538362|-4.38667252604167|-4.37592103896104|-4.4553664021164|-4.33524877734878|-4.34180997375328|-4.39309465449804|-4.40418364116095|-4.52018469798658|-4.53203593539704|-4.32850308483291|-4.50760481927711|-4.52592849462366|-4.31741769230769|-4.3504496124031|-4.11705415647922|-4.51390348525469|-4.36197331606218|-4.29505102040816|-4.51986174496644|-4.36374287564767|-4.51397117962467|-4.34552929032258|-4.37957170795306|-4.35683865110246|-4.31145994865212|-4.39656937172775|-4.33391638709677|-4.35615642023346|-4.29155774647887|-4.51329110512129|-4.32230566280566|-4.33901989664083|-4.30154980494148|-3.8736038647343|-4.3128405648267|-4.2785698089172|-4.27152748091603|-4.35781426718547|-4.13203665436654|-4.28800512163892|-4.31583440721649|-4.29416598465473|-4.14714061696658|-4.34742098445596|-4.32064819587629|-5.10812336065574|-4.46405964912281|-4.18573082802548|-4.35103281452659|-4.35447038961039|-4.37162451108214|-4.38291032679739|-4.41188328947368|-4.56515902578797|-4.42757424657534|-4.00568650793651|-3.98009210526316|-4.74188478605388|-4.63297487437186	0.00191195	-4.62782	-4.01097	dMean__Colonocyte_r_all_ENSG00000185651_chr22:21563570:A:C	Allegbe_Harris_2025	Rectum	Colonocyte	naive	Rectum_Colonocyte	ge	IBDverse
dMean__Colonocyte_r_all	chr16:28485738:T:A	cd	chr16_28483100_A_G	ENSG00000251417	ENSG00000251417	0.359175	0.0733995	2.15e-06	0.901829	0.998296	chr16:28483100:A:G	16	28483100	227	2.87825	0.578249	3.43438977035491|3.37436112266112|3.33176156217883|3.34577296181631|3.37534885892116|3.90457134703196|3.36466096579477|3.27045352112676|3.41089032586558|3.29595278058645|3.41738742802303|3.44151884057971|3.43801000962464|3.73395448851775|3.47025587084149|3.46628275193798|3.80359427359491|3.80482023305085|3.80224661016949|3.35899980620155|3.43342307692308|3.40394568880079|3.33872837706511|3.47094411764706|3.39751124144673|3.43354619883041|3.40538194980695|3.23684512448133|2.87230497835498|2.86361866235167|2.8659651187905|2.86194191729323|2.80914101382488|2.84255690298507|2.93722800378429|2.91044441260745|2.86628436911488|2.96229879253568|2.96634095860566|2.94347931034483|2.93501880998081|2.95437584388186|3.02741783783784|3.33377889546351|2.94044759615385|2.94010317307692|2.89029478672986|3.31831462217861|3.31795058708415|3.30710111561866|3.34551928783383|3.32874402764067|3.36405362462761|3.34697794263106|3.34605558852621|3.34904920792079|3.18062027559055|3.34521632047478|3.32107065750736|3.35242913776016|3.20541121031746|3.26447393822394|3.32992125124131|3.33852971372162|3.33847443237907|3.37638483647175|3.35168483033932|3.3585182|3.362202002002|3.3772123015873|3.3589032|3.36078183613031|3.3608505|3.35278074222668|3.358156|3.35149750499002|3.3430125498008|3.34976748768473|3.37563533533533|3.36306587537092|3.37074347389558|3.38496824596774|3.35241057884232|3.35320958083832|3.35586213786214|3.23837175648703|3.23817964071856|3.12893172613308|3.22917651741294|3.2334780876494|3.31496985074627|3.23411354581673|3.3253056379822|3.33194598612488|3.32864732673267|3.23067462686567|3.33958550148957|3.23931328671329|3.2366962113659|3.34524577114428|3.2236130260521|3.35309401794616|3.26771076458752|3.247812|3.24443416583417|3.24005682951147|3.33561684836472|3.33918650793651|3.34912059701493|3.38042972166998|3.3363117938553|3.23093996023857|3.16011248789932|3.22838967229394|2.56439559613319|3.21811554455446|3.32608308605341|3.34023805748266|3.33689841427156|3.35697593688363|3.51017373319545|3.50640051652893|3.50992802481903|3.5074104338843|3.42797142857143|3.42675444096134|3.45650721102863|3.48662410147992|3.55961189245088|3.41191899265477|3.59091098790323|3.58003621730382|3.6568462244898|2.25540961538462|2.2128216733871|2.26341664974619|2.26919501525941|2.26667886178862|2.26966836215666|2.27168991853361|2.2351216904277|2.25332537917088|2.27337003058104|2.24023624497992|2.26526321138211|2.24202308478039|2.27238318042813|2.25174202020202|2.25832715298885|2.28618393039918|2.63302948038176|2.4172604578564|2.40281547861507|2.42385149023638|2.43697948453608|2.35647949238579|2.27556350662589|2.4072407253886|2.42815921730175|2.42597767489712|2.43298916408669|2.43327430340557|2.42622090628218|2.43327409700722|2.45108128898129|2.43077835051546|2.67860148777896|2.4280351184346|2.43829462254395|2.41378345398139|2.40474875776398|2.43797685950413|2.43492187822497|2.42729979423868|2.61368155440415|2.40553795918367|2.41773747412008|2.42139398340249|2.43663223140496|2.43210844490216|2.44328134715026|2.43147381443299|2.40226194415719|2.43122525773196|2.42941071060762|2.43396687306502|2.40724103626943|2.41129529058116|2.43118082474227|2.43967163561077|2.43819379524302|2.41309744114637|2.43615|2.44487914937759|2.44238766839378|2.43984989648033|2.43541714876033|2.43984989648033|2.4197784375|2.44467842323651|2.44246756476684|2.44242259067358|2.43967422360248|2.47098607329843|2.43754948240166|2.43078655635988|2.3183505988024|2.42968360824742|2.42928274058577|2.43237104446743|2.33877234927235|2.32405103305785|2.32450020661157|2.30242006141249|2.30023711656442|2.32628914167528|2.32778852119959|2.33673388773389|1.25821862527716|1.25025475663717|1.03445639618138|1.24337517467249|1.23259945593036|1.24825213973799|1.23671444082519|1.25040785714286|1.23368479212254	0.00254735	1.24955	3.61399	dMean__Colonocyte_r_all_ENSG00000251417_chr16:28483100:A:G	Allegbe_Harris_2025	Rectum	Colonocyte	naive	Rectum_Colonocyte	ge	IBDverse
dMean__Colonocyte_r_all	chr16:28485738:T:A	cd	chr16_28337023_G_A	ENSG00000184730	APOBR	0.219011	0.041705	4.12e-07	0.831391	0.809393	chr16:28337023:G:A	16	28337023	227	1.90037	0.150323	2.0500760960334|2.02566091476091|2.08534861253854|2.09345015479876|2.06917634854772|2.50497431506849|2.20246971830986|2.07346981891348|2.2302532586558|2.08934408493428|1.89941122840691|1.91128570048309|1.90537228103946|1.60084885177453|1.90721663405088|1.91704205426357|1.6245572640509|1.6238501059322|1.6255405720339|1.92904641472868|1.89708586538462|1.83808622398414|1.86214412050535|1.97337147058824|1.95325063538612|1.96519317738791|1.9461694980695|2.105825|1.32907754329004|1.32450765911543|1.32504794816415|1.87102030075188|1.83523428571429|1.85698451492537|1.87087067171239|1.90055501432665|1.87431732580038|1.40514533479693|1.39973877995643|1.35728836206897|1.79940143953935|1.40451255274262|1.439784|1.87104309664694|1.80311346153846|1.80305009615385|1.78803981042654|1.86224298331698|1.85557641878669|1.78686582150101|1.87626696340257|1.837838005923|1.84271618669315|1.87785064292779|1.87695776458952|1.87880950495049|1.75488838582677|1.87707200791296|1.86251707556428|1.88066818632309|1.7685751984127|1.83165173745174|1.87507348560079|1.87319200394867|1.87318815399803|1.87594479682854|1.84288003992016|1.8467596|1.84883893893894|1.89299236111111|1.846854|1.88328065153011|1.848541|1.86215346038114|1.8490629|1.84522265469062|1.84013017928287|1.87876689655172|1.85247407407407|1.88629910979228|1.85397761044177|1.86125131048387|1.84327914171657|1.84266047904192|1.84501448551449|1.78406616766467|1.78406846307385|1.72384908389585|1.77931502487562|1.77982848605578|1.82639502487562|1.78005219123506|1.82575262116716|1.82948037661051|1.82766900990099|1.77820527363184|1.83281668321748|1.78608491508492|1.78130069790628|1.83667253731343|1.78071783567134|1.83990398803589|1.79741539235412|1.7865415|1.78472127872128|1.7807296111665|1.828396432111|1.83019136904762|1.83682955223881|1.85379035785288|1.82906481665015|1.7760175944334|1.73567124878993|1.77408252234359|1.70355048335124|1.76892069306931|1.8217978239367|1.81874449950446|1.82915659068385|1.81744358974359|1.79365108583247|1.79162582644628|1.79345232678387|1.7914951446281|1.92416092436975|1.92607398119122|1.9219361611877|1.92740073995772|2.04326028955533|1.92367859391396|1.88413094758065|1.88576639839034|1.8776987755102|1.99982854251012|1.98080987903226|2.00591005076142|2.01037853509664|2.00814806910569|2.01065737538149|2.01294450101833|2.00112067209776|1.99874145601618|2.01419469928644|1.98426736947791|2.00893699186992|2.00727640449438|2.01509480122324|1.99700565656566|2.00339270516717|2.03266786079836|1.89401155885472|1.97457856399584|1.95250784114053|1.97018684480987|1.97420628865979|1.95296659898477|2.02421855249745|1.96639378238342|1.97476807415036|1.97265267489712|1.97798472652219|1.97873983488132|1.97426714727085|1.97873983488132|1.99312089397089|1.97667494845361|1.92211296493092|1.97475211122554|1.9828119958635|1.89600403309204|1.96435817805383|1.98149803719008|1.97874654282766|1.97279135802469|1.86829150259067|1.95628142857143|1.96648602484472|1.9699281120332|1.98068770661157|1.97322677651905|1.98714321243523|1.97728659793814|1.96232678386763|1.97703948453608|1.97477003089598|1.97938875128999|1.96639378238342|1.73978817635271|1.97812525773196|1.98567877846791|1.98415336091003|1.94849918116684|1.9822027892562|1.9897770746888|1.98779098445596|1.98572774327122|1.98193894628099|1.98572774327122|1.97663541666667|1.99114605809129|1.98827492227979|1.98813191709845|1.98629544513458|2.00890586387435|1.98598540372671|1.98359017580145|1.89378243512974|1.97836587628866|1.98545554393305|1.98688138572906|2.05015613305613|2.0373395661157|2.03724194214876|2.01895905834186|2.01646114519427|2.03944022750776|2.03971623578077|2.04957214137214|2.10356042128603|2.11621028761062|2.18526348448687|2.07942270742358|2.06096463547334|2.08584465065502|2.07447980456026|2.09840725274725|2.10708435448578	0.00066221	1.40492	2.10627	dMean__Colonocyte_r_all_ENSG00000184730_chr16:28337023:G:A	Allegbe_Harris_2025	Rectum	Colonocyte	naive	Rectum_Colonocyte	ge	IBDverse
dMean__Colonocyte_r_all	chr20:50270731:C:T	uc	chr20_50246554_T_C	ENSG00000224397	PELATON	-0.525075	0.109741	3.49e-06	0.967499	1	chr20:50246554:T:C	20	50246554	23	-8.77767	0.348378	-8.38778115015974|-8.26972163120567|-7.77056574923547|-8.4802831408776|-8.69913657957245|-8.71001981351981|-8.87284441805226|-8.7739130952381|-8.83733758865248|-8.7511780141844|-8.77197464454976|-8.69144230769231|-9.50499656160458|-9.44840574712644|-8.96897573099415|-9.05005722713864|-8.89182956521739|-8.81038724637681|-8.84682463768116|-8.85142361516035|-8.87369273255814|-8.80034293948127|-8.82319190751445	0.0151469	-9.47387	-8.0451	dMean__Colonocyte_r_all_ENSG00000224397_chr20:50246554:T:C	Allegbe_Harris_2025	Rectum	Colonocyte	naive	Rectum_Colonocyte	ge	IBDverse
dMean__Colonocyte_r_all	chr12:119671479:AGGCACCTCTTCACAGGAC:A	ibd	chr12_119655158_C_T	ENSG00000111725	PRKAB1	0.730401	0.0893897	4.69e-14	0.99585	0.789949	chr12:119655158:C:T	12	119655158	6	5.54893	0.265444	5.72968214004721|5.73210290652003|5.6664142746315|5.04368991097923|5.46938958858102|5.65228553511706	0.0442407	5.0969	5.7318	dMean__Colonocyte_r_all_ENSG00000111725_chr12:119655158:C:T	Allegbe_Harris_2025	Rectum	Colonocyte	naive	Rectum_Colonocyte	ge	IBDverse
dMean__Colonocyte_r_all	chr15:38554821:C:T	ibd	chr15_38606558_G_A	ENSG00000172575	RASGRP1	0.41639	0.0829962	1.23e-06	0.931547	0.764297	chr15:38606558:G:A	15	38606558	46	10.5329	0.738252	10.4122928301887|12.6430101321586|10.4255256684492|12.6175668224299|10.2389463035019|9.70099763033175|9.6969355450237|11.9447317391304|11.6924527659574|9.90046554307116|11.1727434042553|11.2138076923077|10.2216954545455|11.3148267241379|11.484474137931|10.8335327935223|10.5382647540984|10.0280166204986|10.9835|11.6410462427746|11.3149456521739|11.1347112299465|10.603880952381|10.1058176767677|10.3804292746114|9.97962455696202|10.3019236503856|9.96881930693069|10.3037192802057|10.07687|10.3660447028424|10.1289989873418|10.1022702020202|10.2294782051282|10.1990644501279|9.30401846522782|10.1591823834197|10.2120947916667|10.2381817232376|10.2893242819843|10.358642506812|9.9629817232376|10.2477475675676|9.9908|10.1985208|9.65007238605898	0.0160489	9.65593	12.5335	dMean__Colonocyte_r_all_ENSG00000172575_chr15:38606558:G:A	Allegbe_Harris_2025	Rectum	Colonocyte	naive	Rectum_Colonocyte	ge	IBDverse
dMean__Colonocyte_r_all	chr2:147780722:C:T	uc	chr2_147915821_C_T	ENSG00000115947	ORC4	0.253664	0.0358759	3.07e-11	0.862009	0.651569	chr2:147915821:C:T	2	147915821	92	6.37053	0.861262	4.78131683168317|4.79733112582781|4.70317203947368|4.75935394736842|4.7580822368421|4.75828289473684|4.6653634551495|4.80095315614618|4.80082458471761|4.76917227722772|4.59002706552707|4.06982071611253|5.71199381188119|6.48302939632546|5.17755505319149|4.7512834625323|6.71941752021563|6.698792|5.35312762430939|6.97156115702479|7.03107777777778|5.38114222222222|7.03868527777778|6.89822602739726|6.80421486486487|7.03943333333333|6.84492038043478|6.82675609756097|6.9712243697479|6.97952631578947|7.00618833333333|7.24753142857143|5.47839291784703|5.49040113636364|6.93273278236915|7.25575953757225|7.2502210982659|7.20823101449275|6.91964222222222|7.21653323699422|7.23560347826087|7.19297118155619|5.88791091445428|5.90550118343195|7.24530608695652|5.70125314285714|5.70140485714286|6.89576177285319|6.93888784530387|6.93882138888889|5.680364|6.81700635359116|6.13955344352617|7.10592406876791|6.81845276243094|6.29936610169492|7.17035606936416|6.26472078651685|6.2330251396648|7.15230028818444|7.01677954545455|6.32053541076487|5.5068921182266|6.39149285714286|6.42746522988506|6.39143028571428|6.40974383954155|6.63827507418398|6.41779008498584|7.0107675070028|6.39978305084746|6.43650028409091|6.43022209631728|7.3398221574344|7.36130789473684|6.44835909090909|6.44832329545454|7.04309747191011|7.00373547486033|6.4300164305949|6.43270623229462|6.43302747875354|7.34994081632653|6.45533920454545|6.43311501416431|7.36399356725146|7.16927914285714|7.06623379501385|7.03511708683473|7.06702816901408|7.04624217877095|7.09873876404494	0.00936154	4.67576	7.34716	dMean__Colonocyte_r_all_ENSG00000115947_chr2:147915821:C:T	Allegbe_Harris_2025	Rectum	Colonocyte	naive	Rectum_Colonocyte	ge	IBDverse
dMean__Colonocyte_r_all	chr16:28485738:T:A	cd	chr16_28483502_A_G	ENSG00000188322	SBK1	-0.510752	0.0563152	1.74e-16	0.961912	0.998296	chr16:28483502:A:G	16	28483502	227	-4.86198	0.186964	-5.03557588726514|-4.96698388773389|-4.95807944501542|-4.97866924664603|-5.05054253112033|-5.76184931506849|-4.89612374245473|-4.83874949698189|-4.95501853360489|-4.8776026289181|-5.00051439539347|-5.03521787439614|-5.01000153994225|-5.32385386221294|-5.11079618395303|-5.04427131782946|-5.41339024390244|-5.40747563559322|-5.41050741525424|-5.06475775193798|-5.00415576923077|-5.00823746283449|-4.86007240038873|-5.06671617647059|-4.98309804496579|-5.00474113060429|-4.95622104247104|-5.26761369294606|-5.1261341991342|-5.10849622437972|-5.1138873650108|-4.42720469924812|-4.34448064516129|-4.39767182835821|-4.43447417218543|-4.5005594078319|-4.43644133709981|-5.2726468715697|-5.27754074074074|-5.30017920258621|-4.41124510556622|-5.3154029535865|-5.4467427027027|-4.91061538461538|-4.41912932692308|-4.41916173076923|-4.37972985781991|-4.8891558390579|-4.87693277886497|-4.78951643002028|-4.92743372898121|-4.8193941757157|-4.8722775571003|-4.93006706231454|-4.93035173095945|-4.93525277227723|-4.69821456692913|-4.92944470820969|-4.89204445534838|-4.94036253716551|-4.73514285714286|-4.81027287644788|-4.90686097318769|-4.91947462981244|-4.91952675222112|-4.97353221010902|-4.79194111776447|-4.801196|-4.80738458458458|-4.91832013888889|-4.802627|-4.893752023692|-4.8032498|-4.7972553660983|-4.8026213|-4.79289221556886|-4.78294651394422|-4.8848039408867|-4.81206556556557|-4.90425568743818|-4.82113694779116|-4.84086360887097|-4.79172205588822|-4.79324451097804|-4.79653646353646|-4.72315948103792|-4.72318463073852|-4.56378341369335|-4.70920049751244|-4.71350697211155|-4.74290109452736|-4.7134296812749|-4.75003214638971|-4.75941328047572|-4.75470099009901|-4.7086663681592|-4.76931747765641|-4.73093206793207|-4.71978634097707|-4.77861263681592|-4.70587925851703|-4.78940578265204|-4.76253138832998|-4.7339922|-4.72915514485515|-4.72012362911266|-4.76182685827552|-4.76671726190476|-4.77982935323383|-4.77211232604374|-4.76167621407334|-4.70575705765408|-4.59040154888674|-4.70060099304866|-4.89322309344791|-4.68720623762376|-4.75851414441147|-4.81435847373637|-4.76190782953419|-4.74209349112426|-4.85666535677353|-4.85180165289256|-4.85661447776629|-4.8515305785124|-4.99397079831933|-4.87584743991641|-4.98348748674443|-5.02134164904863|-5.23899172699069|-5.00331794333683|-5.01212217741935|-4.99595724346076|-5.19247346938776|-4.69950506072874|-4.65055|-4.71464294416244|-4.72433062054934|-4.71935406504065|-4.72372146490336|-4.72835132382892|-4.69787759674134|-4.6943675429727|-4.73382212028542|-4.66331626506024|-4.71839176829268|-4.71228018386108|-4.73277268093782|-4.68981474747475|-4.70261266464032|-4.77189170931423|-4.91785217391304|-4.85696295525494|-4.80288085539715|-4.84876341212744|-4.86670412371134|-4.7914385786802|-4.75216004077472|-4.83683046632124|-4.85870298661174|-4.85400051440329|-4.86902652218782|-4.86879463364293|-4.86081524201854|-4.86879463364293|-4.90419771309771|-4.86370886597938|-4.9916087141339|-4.85683522142121|-4.87885894519131|-4.75631261633919|-4.83182339544513|-4.87372417355372|-4.86887430340557|-4.85407469135802|-4.8582696373057|-4.81635816326531|-4.87449534161491|-4.88399875518672|-4.8737944214876|-4.85951853759011|-4.88702155440415|-4.86192134020619|-4.82682668045502|-4.86168515463917|-4.85539897013388|-4.86595531475748|-4.83683077720207|-4.75168076152305|-4.86138742268041|-4.88115269151139|-4.87441695966908|-4.89544902763562|-4.8694645661157|-4.89040840248963|-4.88524113989637|-4.88018612836439|-4.86908223140496|-4.88018612836439|-4.86202229166667|-4.88861867219917|-4.88587336787565|-4.88592984455959|-4.88093737060041|-4.94422722513089|-4.88291925465838|-4.87965170630817|-4.6582249500998|-4.86255793814433|-4.88291349372385|-4.88145211995864|-4.93913762993763|-4.90844896694215|-4.9089270661157|-4.86335772773797|-4.85859509202454|-4.91363309203723|-4.9126740434333|-4.94540145530146|-4.90191075388027|-4.89500044247788|-5.43320906921241|-4.87539705240175|-4.80093471164309|-4.87388318777293|-4.84655852334419|-4.90502087912088|-4.98207702407002	0.00082363	-5.35312	-4.42439	dMean__Colonocyte_r_all_ENSG00000188322_chr16:28483502:A:G	Allegbe_Harris_2025	Rectum	Colonocyte	naive	Rectum_Colonocyte	ge	IBDverse
dMean__Colonocyte_r_all	chr11:114522930:C:T	uc	chr11_114568940_C_G	ENSG00000076053	RBM7	0.256197	0.0442382	2.95e-08	0.948332	0.721094	chr11:114568940:C:G	11	114568940	34	-2.32966	0.248085	-2.11005294759825|-2.15439404170804|-2.17098561507937|-2.13337996051333|-2.66560754716981|-2.19109123505976|-2.1936000997009|-2.22349117938553|-2.19798871128871|-2.1814022977023|-2.19363858424726|-2.19188097609562|-2.86099145106862|-2.86434617117117|-2.75039740698985|-2.76948648648649|-2.64969642857143|-2.68026341719078|-2.22833893280632|-2.24152495029821|-2.19322728174603|-2.18026471172962|-2.18021451292247|-2.1788816285998|-2.18456673306773|-2.17793843098312|-2.15319343283582|-2.17130930693069|-2.66040965732087|-2.65762489626556|-2.17251513944223|-2.2007916500994|-2.21309024875622|-2.23200286561265	0.00729661	-2.86158	-2.1293	dMean__Colonocyte_r_all_ENSG00000076053_chr11:114568940:C:G	Allegbe_Harris_2025	Rectum	Colonocyte	naive	Rectum_Colonocyte	ge	IBDverse
dMean__Colonocyte_r_all	chr1:25386842:AACACAC:A	cd	chr1_25257119_C_G	ENSG00000187010	RHD	-1.14554	0.0502065	1.13e-55	0.998997	0.95365	chr1:25257119:C:G	1	25257119	8	15.6606	0.606395	16.2457580872011|16.1117299578059|15.9210029106029|15.4450506622517|15.9838003384095|15.6656971235195|15.5944407345576|14.3171181229773	0.0757994	14.5145	16.2223	dMean__Colonocyte_r_all_ENSG00000187010_chr1:25257119:C:G	Allegbe_Harris_2025	Rectum	Colonocyte	naive	Rectum_Colonocyte	ge	IBDverse
dMean__Colonocyte_r_all	chr1:25386842:AACACAC:A	ibd	chr1_25257119_C_G	ENSG00000187010	RHD	-1.14554	0.0502065	1.13e-55	0.999124	0.95365	chr1:25257119:C:G	1	25257119	8	20.4911	0.629246	21.0013345454545|20.7526086956522|20.099743832021|20.548040969163|21.0388106904232|20.6661316964286|20.7119068736142|19.1101058315335	0.0786557	19.2833	21.0323	dMean__Colonocyte_r_all_ENSG00000187010_chr1:25257119:C:G	Allegbe_Harris_2025	Rectum	Colonocyte	naive	Rectum_Colonocyte	ge	IBDverse
dMean__Colonocyte_r_all	chr10:50592671:C:T	uc	chr10_50620526_C_T	ENSG00000198964	SGMS1	0.192162	0.0377926	8.98e-07	0.850152	0.998476	chr10:50620526:C:T	10	50620526	59	-3.51542	0.387281	-3.10012797731569|-3.05467337057728|-3.06318743068392|-2.68648152173913|-3.0575315498155|-3.05592250922509|-3.05776439114391|-3.06335804066543|-3.05187918968692|-3.05083985239852|-3.05753948339483|-3.09187555970149|-3.0632876155268|-3.09627929104478|-3.0914104283054|-3.09172476722533|-3.0503147601476|-3.07993951762523|-3.08025269016698|-3.07993951762523|-3.0914104283054|-3.06307343173432|-3.10939906367041|-3.08556022304833|-3.7504662055336|-3.77281669980119|-3.82268450704225|-3.8275979757085|-3.84378052738337|-3.91367617107943|-3.912766598778|-3.9048843495935|-3.75711616161616|-3.77698073022312|-3.77524918699187|-3.80794221311475|-3.80512181069959|-3.81296742268041|-3.82037148760331|-3.75926489795918|-3.82861157024793|-3.82032561983471|-3.80929979423868|-3.81484327122153|-3.82847888198758|-3.83752505175983|-3.8534814968815|-3.861506875|-3.8534814968815|-3.85298045738046|-3.8535182952183|-3.83782960662526|-3.83823333333333|-3.85335883575884|-3.82301030927835|-3.83022128099174|-3.87982827442827|-3.86371718426501|-3.83203121149897	0.00656409	-3.90922	-3.05055	dMean__Colonocyte_r_all_ENSG00000198964_chr10:50620526:C:T	Allegbe_Harris_2025	Rectum	Colonocyte	naive	Rectum_Colonocyte	ge	IBDverse
dMean__Colonocyte_r_all	chr5:177372991:T:C	cd	chr5_177371039_T_G	ENSG00000169220	RGS14	-1.20192	0.0328948	1.54e-86	0.99577	0.988686	chr5:177371039:T:G	5	177371039	19	-17.8354	0.651223	-18.2716588628763|-18.0526468531469|-17.3690520673813|-18.047943615257|-17.8114159445407|-18.0655334394904|-17.7918461538462|-17.9231917591125|-17.5876248062015|-17.2833170731707|-17.977273476112|-17.3288021638331|-18.1955073170732|-16.6701317614424|-18.3458836833603|-17.1751123919308|-19.5496196213425|-18.5111852459016|-16.9145046153846	0.0342749	-19.0823	-16.7801	dMean__Colonocyte_r_all_ENSG00000169220_chr5:177371039:T:G	Allegbe_Harris_2025	Rectum	Colonocyte	naive	Rectum_Colonocyte	ge	IBDverse
dMean__Colonocyte_r_all	chr4:102589957:G:A	uc	chr4_102575510_C_T	ENSG00000109320	NFKB1	-0.4311	0.0361984	1.21e-24	0.917693	0.999536	chr4:102575510:C:T	4	102575510	139	6.10901	0.591187	6.53055072463768|6.60462133550489|5.36116644628099|6.68229887096774|6.58704960254372|5.25643468395462|5.16026532258064|5.29260081699347|6.61709424920128|5.24262153344209|5.22784195121951|5.2537828990228|6.61182843601896|5.1776243902439|5.11783489499192|5.13684935483871|5.11226070853462|6.37743380726698|5.13362411003236|5.1398534733441|6.53784482758621|5.23413826366559|5.43745539452496|5.45908225806452|6.53574842271293|6.52584220472441|6.53657350157729|6.55673867924528|5.47345225806452|5.48189547657512|6.58582353870458|6.55485220125786|5.48378116883117|6.50300188383046|5.44262548701299|6.55515408805031|6.61738666666667|6.57438193343898|6.48793390625|6.60683581616482|6.63827324840764|5.42641071428571|5.43261631663974|6.5758206022187|5.43156865912763|6.53405219435737|6.58504960505529|6.5748952681388|6.58523696682464|5.37939264|6.50975117739403|6.55235644654088|6.56221795275591|5.36716773162939|6.60190712025316|6.58269273301738|6.57180362776025|5.40967053140097|6.50932119309262|6.08481809872029|6.48897026604069|6.57166403785489|6.05019664634146|5.3832375|6.0405502283105|5.97657168674699|6.41678746130031|6.01310303030303|5.37549072|5.32913650793651|5.35768261562998|6.03568613251156|6.05422936630603|6.0356594761171|6.04499459876543|6.05415564142195|6.46731825273011|5.37560224|6.70283039370079|6.62212181259601|5.48573853354134|6.60678036809816|4.97658816901408|5.53139358372457|6.21946696969697|6.12644422788606|6.53007860394537|5.4795|5.45330726429675|6.49058582202112|6.1580547368421|6.15802406015038|5.29945751138088|6.09150947368421|5.41774378881988|6.13720075757576|5.42620062208398|6.11863821752266|6.11888851963746|5.4347816199377|6.10940950226244|5.4175799689441|6.09135759398496|5.47291736434109|5.46495882352941|6.64255228070175|6.76635099667774|5.28765470383275|6.78789950248756|6.09375444078947|6.12267950819672|6.14255723684211|5.30511091854419|6.17101149425287|6.76220361247947|6.20173597359736|6.89423704318937|6.20152194719472|6.15123551554828|6.8689917218543|6.1610468852459|6.11586765188834|6.08136133768352|6.05819674796748|6.71931481481481|6.91640735042735|6.80594320137694|6.93861759425494|6.88919465240642|6.77712660550459|6.91313774597496|6.902614490161|6.89563297491039|6.87835115864528|6.73821272401434|7.04938915009042|7.12374990859232|6.93860900900901|6.90870571428571	0.00425314	5.13508	6.92862	dMean__Colonocyte_r_all_ENSG00000109320_chr4:102575510:C:T	Allegbe_Harris_2025	Rectum	Colonocyte	naive	Rectum_Colonocyte	ge	IBDverse
dMean__Colonocyte_r_all	chr2:233274822:G:A	cd	chr2_233264269_G_C	ENSG00000085978	ATG16L1	0.335609	0.037173	2.26e-16	0.960924	1	chr2:233264269:G:C	2	233264269	69	1.58557	0.0329661	1.52523529962547|1.52047977684798|1.57282593632959|1.56912372093023|1.53924933687003|1.51241570073762|1.56180027297543|1.51370396090535|1.52860966712266|1.54359922338968|1.52135512351327|1.59563830703013|1.59527843137255|1.51337976406534|1.60248790206433|1.60917573282076|1.60917876021144|1.62343601895735|1.63437294341417|1.6237626128266|1.62528407794677|1.62512971944841|1.60147179980751|1.60236715919924|1.59535145445875|1.6042284351145|1.60554393505253|1.60423597328244|1.60936614785992|1.61412227556409|1.61025434052758|1.61202540747843|1.60312818311874|1.61227419664269|1.60692351816444|1.60692571701721|1.61244345323741|1.60167509560229|1.60473304597701|1.60401507898516|1.60152527472527|1.6014293499044|1.600607791587|1.6044500718735|1.60578373205742|1.60643783389995|1.60456003833253|1.61420420851267|1.60941373679155|1.59719966618979|1.60332307319438|1.59544949976179|1.59433357142857|1.59405084337349|1.59431257142857|1.59192796005706|1.58506924939467|1.58073909307876|1.58217898758357|1.58145639923591|1.49187154855643|1.59795921305182|1.56038151174668|1.55744801223242|1.55824201937787|1.55748909276249|1.55873112244898|1.55479673802243|1.5424228222109	0.00047777	1.51309	1.62518	dMean__Colonocyte_r_all_ENSG00000085978_chr2:233264269:G:C	Allegbe_Harris_2025	Rectum	Colonocyte	naive	Rectum_Colonocyte	ge	IBDverse
dMean__Colonocyte_r_all	chr1:25386842:AACACAC:A	uc	chr1_25257119_C_G	ENSG00000183726	TMEM50A	0.2174	0.0391803	9.85e-08	0.997877	0.95365	chr1:25257119:C:G	1	25257119	8	-4.25923	0.283364	-4.20188941176471|-4.2460865234375|-3.63297771428571|-4.29998388746803|-4.39853367609255|-4.47855558441558|-4.57074871794872|-4.24505793450882	0.0354205	-4.55461	-3.73254	dMean__Colonocyte_r_all_ENSG00000183726_chr1:25257119:C:G	Allegbe_Harris_2025	Rectum	Colonocyte	naive	Rectum_Colonocyte	ge	IBDverse
dMean__Colonocyte_r_all	chr1:25386842:AACACAC:A	uc	chr1_25257119_C_G	ENSG00000187010	RHD	-1.14554	0.0502065	1.13e-55	0.999053	0.95365	chr1:25257119:C:G	1	25257119	8	23.1664	0.959596	22.6484980392157|22.37390625|21.8800068571429|23.8588506393862|24.2838714652956|24.0478623376623|23.9514615384615|22.2871007556675	0.11995	21.9512	24.2426	dMean__Colonocyte_r_all_ENSG00000187010_chr1:25257119:C:G	Allegbe_Harris_2025	Rectum	Colonocyte	naive	Rectum_Colonocyte	ge	IBDverse
dMean__Colonocyte_r_all	chr10:50592671:C:T	uc	chr10_50620526_C_T	ENSG00000198964	SGMS1	0.192162	0.0377926	8.98e-07	0.850152	0.738695	chr10:50620526:C:T	10	50620526	59	-3.51542	0.387281	-3.10012797731569|-3.05467337057728|-3.06318743068392|-2.68648152173913|-3.0575315498155|-3.05592250922509|-3.05776439114391|-3.06335804066543|-3.05187918968692|-3.05083985239852|-3.05753948339483|-3.09187555970149|-3.0632876155268|-3.09627929104478|-3.0914104283054|-3.09172476722533|-3.0503147601476|-3.07993951762523|-3.08025269016698|-3.07993951762523|-3.0914104283054|-3.06307343173432|-3.10939906367041|-3.08556022304833|-3.7504662055336|-3.77281669980119|-3.82268450704225|-3.8275979757085|-3.84378052738337|-3.91367617107943|-3.912766598778|-3.9048843495935|-3.75711616161616|-3.77698073022312|-3.77524918699187|-3.80794221311475|-3.80512181069959|-3.81296742268041|-3.82037148760331|-3.75926489795918|-3.82861157024793|-3.82032561983471|-3.80929979423868|-3.81484327122153|-3.82847888198758|-3.83752505175983|-3.8534814968815|-3.861506875|-3.8534814968815|-3.85298045738046|-3.8535182952183|-3.83782960662526|-3.83823333333333|-3.85335883575884|-3.82301030927835|-3.83022128099174|-3.87982827442827|-3.86371718426501|-3.83203121149897	0.00656409	-3.90922	-3.05055	dMean__Colonocyte_r_all_ENSG00000198964_chr10:50620526:C:T	Allegbe_Harris_2025	Rectum	Colonocyte	naive	Rectum_Colonocyte	ge	IBDverse
dMean__Colonocyte_r_all	chr20:50270731:C:T	uc	chr20_50246554_T_C	ENSG00000224397	PELATON	-0.525075	0.109741	3.49e-06	0.967499	0.805762	chr20:50246554:T:C	20	50246554	23	-8.77767	0.348378	-8.38778115015974|-8.26972163120567|-7.77056574923547|-8.4802831408776|-8.69913657957245|-8.71001981351981|-8.87284441805226|-8.7739130952381|-8.83733758865248|-8.7511780141844|-8.77197464454976|-8.69144230769231|-9.50499656160458|-9.44840574712644|-8.96897573099415|-9.05005722713864|-8.89182956521739|-8.81038724637681|-8.84682463768116|-8.85142361516035|-8.87369273255814|-8.80034293948127|-8.82319190751445	0.0151469	-9.47387	-8.0451	dMean__Colonocyte_r_all_ENSG00000224397_chr20:50246554:T:C	Allegbe_Harris_2025	Rectum	Colonocyte	naive	Rectum_Colonocyte	ge	IBDverse
dMean__Colonocyte_r_all	chr2:147780722:C:T	uc	chr2_147915821_C_T	ENSG00000115947	ORC4	0.253664	0.0358759	3.07e-11	0.862009	0.71579	chr2:147915821:C:T	2	147915821	92	6.37053	0.861262	4.78131683168317|4.79733112582781|4.70317203947368|4.75935394736842|4.7580822368421|4.75828289473684|4.6653634551495|4.80095315614618|4.80082458471761|4.76917227722772|4.59002706552707|4.06982071611253|5.71199381188119|6.48302939632546|5.17755505319149|4.7512834625323|6.71941752021563|6.698792|5.35312762430939|6.97156115702479|7.03107777777778|5.38114222222222|7.03868527777778|6.89822602739726|6.80421486486487|7.03943333333333|6.84492038043478|6.82675609756097|6.9712243697479|6.97952631578947|7.00618833333333|7.24753142857143|5.47839291784703|5.49040113636364|6.93273278236915|7.25575953757225|7.2502210982659|7.20823101449275|6.91964222222222|7.21653323699422|7.23560347826087|7.19297118155619|5.88791091445428|5.90550118343195|7.24530608695652|5.70125314285714|5.70140485714286|6.89576177285319|6.93888784530387|6.93882138888889|5.680364|6.81700635359116|6.13955344352617|7.10592406876791|6.81845276243094|6.29936610169492|7.17035606936416|6.26472078651685|6.2330251396648|7.15230028818444|7.01677954545455|6.32053541076487|5.5068921182266|6.39149285714286|6.42746522988506|6.39143028571428|6.40974383954155|6.63827507418398|6.41779008498584|7.0107675070028|6.39978305084746|6.43650028409091|6.43022209631728|7.3398221574344|7.36130789473684|6.44835909090909|6.44832329545454|7.04309747191011|7.00373547486033|6.4300164305949|6.43270623229462|6.43302747875354|7.34994081632653|6.45533920454545|6.43311501416431|7.36399356725146|7.16927914285714|7.06623379501385|7.03511708683473|7.06702816901408|7.04624217877095|7.09873876404494	0.00936154	4.67576	7.34716	dMean__Colonocyte_r_all_ENSG00000115947_chr2:147915821:C:T	Allegbe_Harris_2025	Rectum	Colonocyte	naive	Rectum_Colonocyte	ge	IBDverse
dMean__Colonocyte_r_all	chr10:50592671:C:T	cd	chr10_50620526_C_T	ENSG00000198964	SGMS1	0.192162	0.0377926	8.98e-07	0.826202	0.995204	chr10:50620526:C:T	10	50620526	59	-3.4034	0.500974	-2.88726707746479|-2.86275671902269|-2.83279384615385|-2.56120518134715|-2.82795580204778|-2.81207130730051|-2.8233531516184|-2.82811723549488|-2.83762054794521|-2.81216870748299|-2.81834421768707|-2.83774880136986|-2.84748900343643|-2.85646419965577|-2.82808756388416|-2.8235649659864|-2.78328383838384|-2.81370745762712|-2.80923214890017|-2.80894653130288|-2.81370745762712|-2.79492558922559|-2.82865264054514|-2.80410709459459|-3.62163339694656|-3.62161603053435|-3.68192674418605|-3.64322427745665|-3.65122119460501|-3.72406007751938|-3.72319457364341|-3.70174007707129|-3.58337668593449|-3.58776782273603|-3.57196653846154|-3.80015501022495|-3.86072901878914|-3.86072901878914|-3.86025010438413|-3.88615991561181|-3.89295798319328|-3.90092320675106|-3.87305376569038|-3.8790932631579|-3.90941923890063|-3.88579580712788|-3.90215705263158|-3.87766380753138|-3.88579580712788|-3.89345294117647|-3.89399642857143|-3.87797426778243|-3.9193799154334|-3.90203284210526|-3.88712788259958|-3.88642997903564|-3.90417866108787|-3.84778432989691|-3.84783340206186	0.00849109	-3.90706	-2.78852	dMean__Colonocyte_r_all_ENSG00000198964_chr10:50620526:C:T	Allegbe_Harris_2025	Rectum	Colonocyte	naive	Rectum_Colonocyte	ge	IBDverse
dMean__Colonocyte_r_all	chr14:103440949:G:A	uc	chr14_103421531_C_T	ENSG00000166165	CKB	0.260304	0.045774	4.98e-08	0.892116	1	chr14:103421531:C:T	14	103421531	99	-5.68651	0.345145	-5.95414661246612|-6.06638626506024|-5.84082159090909|-5.84712681818182|-5.85815181818182|-5.1808906779661|-5.77113483146067|-5.7843295045045|-5.85512574031891|-5.8216335600907|-5.8553138952164|-5.82133219954649|-5.86771598173516|-5.77065056179775|-5.67913797752809|-5.86875502283105|-5.71586770601336|-5.79277200902935|-5.76730179775281|-5.76700584269663|-5.29555785123967|-5.75966292134831|-5.79846312217194|-5.63524117647059|-5.81254864253394|-5.83984090909091|-4.84314689265537|-5.74790156599553|-5.8273433106576|-5.86269414414414|-5.82748253968254|-5.82703242630386|-5.80236343115124|-5.82702108843537|-5.82537959183673|-5.58608139013453|-5.62074792122538|-5.21755214723926|-5.35340104166667|-5.78738603603604|-5.69760399113082|-4.14521630971993|-5.65818678414097|-5.72574944071588|-5.72574944071588|-5.6868937360179|-5.69527111111111|-5.71496837416481|-5.72577120535714|-5.7129710467706|-5.76628764044944|-5.70034977777778|-5.68772505543237|-5.66301633554084|-5.7162583518931|-5.64238681318681|-5.72784933035714|-5.14062725450902|-5.6521563876652|-5.60091266375546|-5.65228810572687|-5.60088427947598|-5.59991419213974|-5.64946145374449|-5.66093156732892|-5.64910242290749|-5.68730199556541|-5.61031072210066|-5.62127346491228|-5.68685011086474|-5.64782599118943|-5.68706097560976|-5.96713090024331|-5.71116169265033|-5.71136347438753|-5.64688105726872|-5.61641447368421|-5.62884175824176|-5.66609004424779|-5.48436440677966|-5.60906389496718|-5.60926980306346|-5.59649934497817|-5.63700835164835|-5.67016733333333|-5.56423825503356|-5.73444383561644|-5.59437554585153|-5.57183043478261|-5.4816947826087|-5.70236636971047|-5.57705010893246|-5.63938857142857|-5.60432341356674|-5.63521310043668|-5.21504276985743|-5.66286283185841|-5.71419285714286|-8.19149746835443	0.00348631	-5.96129	-5.15875	dMean__Colonocyte_r_all_ENSG00000166165_chr14:103421531:C:T	Allegbe_Harris_2025	Rectum	Colonocyte	naive	Rectum_Colonocyte	ge	IBDverse
dMean__Colonocyte_r_all	chr17:42345821:G:C	uc	chr17_42342884_A_G	ENSG00000168610	STAT3	-0.196237	0.0324412	7.9e-09	0.983038	0.997767	chr17:42342884:A:G	17	42342884	48	2.13249	0.183354	1.99257312414734|2.20738931383577|1.9766705802969|1.99227945945946|1.99475534506089|2.18861216517857|1.99549566395664|2.18943504464286|2.01183076923077|2.00703188010899|2.02381728395062|2.45270249307479|2.20378460674157|2.01547256515775|2.20609415073116|2.02361033057851|2.01225587431694|2.00685108991826|2.20107777777778|2.19568645016797|2.01768849315069|2.01961650618982|2.51402885572139|2.22059954699887|2.22574143019296|2.235730672748|2.03157544827586|2.04006363636364|2.2177536806342|2.03169172413793|2.47707806372549|2.51403383084577|2.51093788819876|2.43947540372671|2.44303623910336|1.95958134430727|1.94964890710382|1.93661641586867|1.93129740791269|1.95293337931034|1.95177160493827|1.95955474552957|1.95007961432507|2.14183096045198|2.14562286036036|2.44046991260924|1.94851345353675|2.25495752314815	0.00381988	1.9387	2.51349	dMean__Colonocyte_r_all_ENSG00000168610_chr17:42342884:A:G	Allegbe_Harris_2025	Rectum	Colonocyte	naive	Rectum_Colonocyte	ge	IBDverse
dMean__Colonocyte_r_all	chr11:60490348:G:T	uc	chr11_60497474_C_T	ENSG00000071203	MS4A12	-0.754644	0.0359797	8.77e-51	0.928429	1	chr11:60497474:C:T	11	60497474	94	-15.2505	2.91884	-19.663315727003|-9.19676930455635|-16.0099398190045|-16.0475860045147|-9.22531322115385|-16.0047623318386|-9.22422283653846|-9.58708497536946|-15.9542595936795|-9.29089927360775|-17.6682475247525|-18.1124105793451|-16.1825487356322|-16.4069778801843|-16.656573943662|-16.2574253424658|-9.43686014669927|-16.332497706422|-9.46896107055961|-16.257602739726|-9.80248463476071|-16.2949565217391|-9.46258651960784|-9.54067647058823|-16.2987894736842|-9.54175980392157|-15.9342270693512|-9.18486838407494|-15.4186|-16.3012757437071|-16.298966590389|-16.3731448275862|-15.9716365795724|-16.0790325056433|-16.3738331034483|-16.1884477272727|-16.1880522727273|-16.1880715909091|-16.232183143508|-16.4115046082949|-16.3734597701149|-16.3750436781609|-16.3376490825688|-9.47468905109489|-16.3875563218391|-16.0418761261261|-16.0784176072235|-16.3745448275862|-16.3760022988506|-16.3364369266055|-16.3399830275229|-16.3377903669725|-9.49570829268293|-16.4132304147465|-16.3382169724771|-9.58843251231527|-16.3384472477064|-14.4652340909091|-16.1159502262443|-16.418698156682|-16.8237802816901|-16.7094090909091|-17.1448908665105|-17.0703393665158|-17.1509977272727|-10.6618146341463|-17.2169031818182|-17.1862674259681|-17.2256575342466|-17.2649176201373|-17.2255|-17.2255|-17.1749528604119|-17.2648290617849|-17.2653272311213|-17.3045160550459|-17.3046146788991|-17.3046146788991|-17.0708767123288|-17.344471954023|-17.3045160550459|-17.3050504587156|-17.3043463302752|-17.3047155963303|-17.2949311926606|-17.2558610983982|-17.0986961451247|-17.2963876146789|-17.2980814220183|-10.5465705596107|-17.2982775229358|-16.0578903508772|-10.1295189873418|-10.0377808564232	0.0310515	-17.563	-9.22458	dMean__Colonocyte_r_all_ENSG00000071203_chr11:60497474:C:T	Allegbe_Harris_2025	Rectum	Colonocyte	naive	Rectum_Colonocyte	ge	IBDverse
dMean__Colonocyte_r_all	chr1:2566588:A:G	uc	chr1_2556714_A_G	ENSG00000157873	TNFRSF14	0.236291	0.0403751	2.17e-08	0.942835	0.893518	chr1:2556714:A:G	1	2556714	66	-3.08778	0.174748	-3.09779391796322|-3.10257705382436|-3.11650014224751|-2.91159042857143|-3.13106187766714|-2.89922517780939|-3.1484321888412|-3.21874721030043|-2.8932829787234|-2.94824257142857|-3.01607757142857|-3.2380700867052|-3.03396077586207|-3.04681135057471|-3.44634484760522|-3.22627514450867|-3.47998674521355|-3.18507197183099|-2.93657015558699|-2.9683625|-3.05751502145923|-2.97859226361032|-2.99785433854908|-3.01553170731707|-3.35077774607703|-3.06806219686163|-3.01858497191011|-3.01427419354839|-3.05299447592068|-3.02236104078762|-3.02706643258427|-3.08579641319943|-3.34142418670438|-3.16553774928775|-2.97791767241379|-3.37787851002865|-3.3626700143472|-3.36866637931035|-3.36861925287356|-3.06365957142857|-3.08210951008645|-3.07349813218391|-3.34894062947067|-3.29936872727273|-3.05079672830725|-3.32806657018813|-3.21793034734918|-3.0032393982808|-3.00711520803443|-3.27142857142857|-3.28933117816092|-3.02748742774566|-3.30913829479769|-3.03186903039074|-3.20951823281907|-2.98650073421439|-2.87805675146771|-2.88958290766208|-2.89570826771654|-2.90160848126233|-2.87580626223092|-2.8044404296875|-2.83034125736739|-2.80113392156863|-2.81261141732283|-2.80705343811395	0.0026477	-3.40355	-2.80607	dMean__Colonocyte_r_all_ENSG00000157873_chr1:2556714:A:G	Allegbe_Harris_2025	Rectum	Colonocyte	naive	Rectum_Colonocyte	ge	IBDverse
dMean__Colonocyte_r_all	chr11:114522930:C:T	ibd	chr11_114535786_T_A	ENSG00000076043	REXO2	0.449159	0.0408695	6.01e-22	0.979129	0.993613	chr11:114535786:T:A	11	114535786	34	-6.76087	0.199112	-6.46808873239437|-6.9758613458529|-7.0295115625|-6.65067372372372|-6.39000083333333|-6.85622534351145|-6.85612061068702|-6.96253623639191|-6.84694268292683|-6.97098475894246|-6.84674695121951|-6.83638554033486|-6.73662390158172|-6.77207650176678|-6.76531413427562|-6.78819929577465|-6.36670234113712|-6.39993188647746|-6.91876398763524|-6.96162410575428|-6.82628799392097|-6.81701902587519|-6.80666337386018|-6.8061311550152|-6.80654559270517|-6.84823853211009|-6.7958996941896|-6.9435280620155|-6.29688075657895|-6.31748250825082|-6.81044082568807|-6.85131631097561|-6.76789786585366|-6.77594251134644	0.00585624	-6.98525	-6.31388	dMean__Colonocyte_r_all_ENSG00000076043_chr11:114535786:T:A	Allegbe_Harris_2025	Rectum	Colonocyte	naive	Rectum_Colonocyte	ge	IBDverse
dMean__Colonocyte_r_all	chr10:50592671:C:T	ibd	chr10_50620526_C_T	ENSG00000198964	SGMS1	0.192162	0.0377926	8.98e-07	0.82228	1	chr10:50620526:C:T	10	50620526	59	-3.7907	0.507572	-3.2603731610338|-3.23542327416174|-3.2115976744186|-2.89071695906433|-3.19302909441233|-3.18521153846154|-3.19327225433526|-3.19937586872587|-3.19300655105973|-3.17991384615385|-3.18689692307692|-3.20550348162476|-3.21170271317829|-3.22253533980583|-3.20480193050193|-3.2051277992278|-3.1732641074856|-3.19862697495183|-3.19280038461538|-3.18634817658349|-3.19247576923077|-3.17435143403442|-3.21164235976789|-3.19236807692308|-4.08115247311828|-4.08992844827586|-4.15727396061269|-4.13749102844639|-4.14657286652079|-4.24197571743929|-4.22234813186813|-4.2224243956044|-4.06952407002188|-4.08344627192982|-4.0732951754386|-4.19475349887133|-4.21250387243736|-4.22212146118722|-4.22159771689498|-4.18645409090909|-4.24038443935927|-4.22154703196347|-4.2171291571754|-4.2164057208238|-4.24118188073394|-4.23179132420091|-4.25120321100917|-4.2512002293578|-4.25120321100917|-4.2506504587156|-4.2610167816092|-4.24181167048055|-4.26176252873563|-4.26084045977012|-4.23324200913242|-4.23248196347032|-4.27047459954233|-4.23169024943311|-4.22217013574661	0.00860291	-4.26143	-3.17375	dMean__Colonocyte_r_all_ENSG00000198964_chr10:50620526:C:T	Allegbe_Harris_2025	Rectum	Colonocyte	naive	Rectum_Colonocyte	ge	IBDverse
dMean__Colonocyte_r_all	chr16:28485738:T:A	ibd	chr16_28596211_G_A	ENSG00000196502	SULT1A1	-0.442714	0.0763143	2.81e-08	0.974114	0.684744	chr16:28596211:G:A	16	28596211	227	-4.26385	0.760707	-4.13955014925373|-4.13314110612855|-4.52361801801802|-4.54384811463047|-4.41870909090909|-5.22411319218241|-4.59053804034582|-4.30169670958512|-4.60514060693642|-4.40286271676301|-3.83056738816739|-3.83111910274964|-3.83467861271676|-4.0448898089172|-3.81226539589443|-3.84582539912917|-4.11766369529984|-4.09668414239482|-4.10724408427877|-3.86349634502924|-3.83562572254335|-3.96045096296296|-3.76023115220484|-3.74739593613933|-3.77086279069767|-3.78726744525547|-3.68421883852691|-3.90443197586727|-5.18195839753467|-5.16229462365591|-5.16415238095238|-3.6427412342216|-3.445303187251|-3.33345057766367|-3.60066496644295|-3.6791829787234|-3.64750870786517|-5.20165895061728|-5.21185692307692|-5.14117171253823|-3.88364366998578|-4.97531985074627|-5.12733230769231|-3.81367605224964|-3.89038703703704|-3.90174685714286|-3.84295272727273|-3.752599|-3.78919783861671|-5.10623699421965|-3.83633547445255|-3.78834212827988|-3.71165247813411|-3.8284672489083|-3.82641382823872|-3.82132180232558|-4.83027774725275|-3.82200363372093|-3.74001107954545|-3.81575529753266|-4.94678818565401|-3.54003862718708|-3.82745839416058|-3.81182463768116|-3.82283575581395|-3.86056812227074|-5.12927055476529|-5.13783418803419|-5.14442296718973|-3.87248569321534|-5.13665740740741|-3.80540971014493|-5.15495328571429|-5.16725814285714|-5.14982453637661|-5.17947604017217|-5.1396405982906|-3.80178697539797|-5.16533595988539|-3.87453879056047|-5.16465951359084|-5.17850286944046|-5.15578857142857|-5.156018|-5.16329241773963|-5.06012167630058|-5.04535072046109|-4.54149935149157|-5.03788100719424|-5.04435403458213|-5.14331994261119|-5.05222655122655|-5.15463428571428|-5.15505285714286|-5.14769900142653|-5.03696|-5.14967161198288|-5.03988057553957|-5.04589438040346|-5.15648042857143|-5.03318089725036|-5.17095272206304|-5.08153555878084|-5.05226219336219|-5.04515706051873|-5.03961294964029|-5.15008231098431|-5.15007132667618|-5.17022961373391|-5.23487167381974|-5.16308028571429|-5.04467942446043|-4.67005890227577|-5.03853017241379|-6.67743378582202|-5.04488316546762|-5.17095857142857|-5.1547858974359|-5.162334|-5.16783219858156|-6.273234870317|-6.28233852813853|-6.28225772005772|-6.27305432276657|-6.32084046920821|-6.2821432748538|-6.25254742268041|-6.32254735294118|-3.64014122807018|-6.06704685212299|-3.86985960170697|-3.84369460227273|-3.86345202312139|-3.59159646539028|-3.59974874815906|-3.61654162962963|-3.61585667655786|-3.59974859675037|-3.621153115727|-3.62205459940653|-3.62679035608309|-3.60219660265879|-3.62094546805349|-3.53797866473149|-3.60684082840237|-3.61599600591716|-3.61237837037037|-3.54382340116279|-3.52340899854862|-3.62124622222222|-3.39596888888889|-3.78100818181818|-3.64430964912281|-3.70985610119048|-3.72207701492537|-3.65121649635036|-3.61065731166913|-3.74694504504504|-3.72124134328358|-3.72144537313433|-3.72072119402985|-3.72122791044776|-3.71355982142857|-3.70463997028232|-3.72656905829596|-3.709396875|-3.37936355555556|-3.70890833333333|-3.72665440956652|-3.3648154887218|-3.73572664670659|-3.7355248502994|-3.72903946188341|-3.72922167414051|-3.28621106321839|-3.65617159590044|-3.76739538690476|-3.76995156482861|-3.72306447761194|-3.70857726597325|-3.57057768240343|-3.72909715994021|-3.73572664670659|-3.71771490312966|-3.70637310549777|-3.73247679640719|-3.74132743628186|-3.67517767988253|-3.71011279761905|-3.72906038863976|-3.7107150297619|-3.50440533515732|-3.70682020802377|-3.72300597014925|-3.72288626865672|-3.72295701492537|-3.71155907738095|-3.72852197309417|-3.73014260089686|-3.7184052238806|-3.72426208955224|-3.72353417910448|-3.72376119402985|-3.76169185520362|-3.72578402985075|-3.72297362146051|-3.61138263386397|-3.70929806835067|-3.73000986547085|-3.72591910447761|-3.63386328358209|-3.62773189269747|-3.62277321428571|-3.54857594752187|-3.37663314840499|-3.62267604166667|-3.62166607142857|-3.63845985074627|-4.50091881028939|-4.50205023847377|-4.61580979381443|-4.60387954911433|-4.5363998392283|-4.61496276083467|-4.59047284345048|-4.65041796116505|-4.67310838709677	0.00335113	-6.27635	-3.42804	dMean__Colonocyte_r_all_ENSG00000196502_chr16:28596211:G:A	Allegbe_Harris_2025	Rectum	Colonocyte	naive	Rectum_Colonocyte	ge	IBDverse
dMean__Colonocyte_r_all	chr12:6402491:G:A	cd	chr12_6393576_G_A	ENSG00000256433	ENSG00000256433	-0.455506	0.0786859	2.98e-08	0.984208	0.846565	chr12:6393576:G:A	12	6393576	9	-5.52045	0.91218	-6.96596079365079|-6.19575277777778|-6.08965481283422|-3.7759438976378|-5.26123050430504|-5.45481670918367|-5.47726965428937|-4.72989857923497|-5.73353631436314	0.101353	-6.81192	-3.96673	dMean__Colonocyte_r_all_ENSG00000256433_chr12:6393576:G:A	Allegbe_Harris_2025	Rectum	Colonocyte	naive	Rectum_Colonocyte	ge	IBDverse
dMean__Colonocyte_r_all	chr1:2566588:A:G	ibd	chr1_2556714_A_G	ENSG00000157873	TNFRSF14	0.236291	0.0403751	2.17e-08	0.967375	0.921939	chr1:2556714:A:G	1	2556714	66	-4.64513	0.356589	-5.01176270022883|-5.02389770642202|-4.95678642533937|-4.6007072234763|-5.00258295454545|-4.58012426966292|-5.03605057208238|-5.11341886363636|-4.49287334801762|-4.52581096491228|-4.67091659292035|-4.95739933628319|-4.70297706013363|-4.69155022123894|-5.25338849557522|-4.98344285714286|-5.2980067264574|-4.75084264705882|-4.41735127659574|-4.42738813559322|-4.67659299781182|-4.4710911827957|-4.54200775862069|-4.52979655172414|-4.96595179704017|-4.67546|-4.62200537634409|-4.62188709677419|-4.65532203023758|-4.64124989200864|-4.63499204301075|-4.68583899782135|-4.96299768907563|-4.80997294372294|-4.50571891304348|-5.01650893617021|-5.00807905982906|-4.98849319148936|-4.98842340425532|-4.68244912663755|-4.70106373626374|-4.69112872807017|-4.95955402542373|-4.81340265251989|-4.63220323974082|-4.91387606837607|-4.71905603217158|-4.51780409482759|-4.5171536637931|-4.78079331941545|-4.81973578947368|-4.5445147505423|-4.85153326271186|-4.55439456521739|-4.71832268041237|-4.4699054945055|-3.95345967741935|-3.9116960106383|-3.98650352303523|-3.9975964673913|-3.90834308510638|-3.77861447368421|-3.83149920212766|-3.91391315068493|-3.91453863013699|-4.99576993006993	0.00540286	-5.16591	-3.87953	dMean__Colonocyte_r_all_ENSG00000157873_chr1:2556714:A:G	Allegbe_Harris_2025	Rectum	Colonocyte	naive	Rectum_Colonocyte	ge	IBDverse
dMean__Colonocyte_r_all	chr12:119671479:AGGCACCTCTTCACAGGAC:A	cd	chr12_119655158_C_T	ENSG00000111725	PRKAB1	0.730401	0.0893897	4.69e-14	0.995279	0.889791	chr12:119655158:C:T	12	119655158	6	5.83959	0.466796	6.25637972508591|6.2581192109777|6.2695347639485|5.36190378548896|5.53915221088435|5.35244140934283	0.0777994	5.35362	6.26811	dMean__Colonocyte_r_all_ENSG00000111725_chr12:119655158:C:T	Allegbe_Harris_2025	Rectum	Colonocyte	naive	Rectum_Colonocyte	ge	IBDverse
dMean__Colonocyte_r_all	chr2:233274822:G:A	ibd	chr2_233264269_G_C	ENSG00000085978	ATG16L1	0.335609	0.037173	2.26e-16	0.953801	0.997813	chr2:233264269:G:C	2	233264269	69	3.53648	0.15183	3.29413811931244|3.29692741935484|3.3900668012109|3.37024575424575|3.18145285087719|3.14410186199343|3.28815804597701|3.06206087408949|3.23575386100386|3.23653132183908|3.19777144230769|3.63847295528899|3.63368976034858|3.25096393762183|3.64806808743169|3.66377975929978|3.66378665207877|3.67143622722401|3.69182201933405|3.66740375536481|3.64174408945687|3.67094285714286|3.65297299670692|3.60704538626609|3.60890183387271|3.62334353448276|3.62676267529666|3.60780965665236|3.60049706202394|3.63482886486486|3.65329738846572|3.63926948051948|3.61868654467169|3.63808625541126|3.62250431034483|3.61860990312164|3.62669320388349|3.59517628755365|3.60676275565124|3.60687567276642|3.60429290322581|3.60235505376344|3.59663963480129|3.60439967707212|3.61647413793103|3.6031105664488|3.61632483801296|3.65292316017316|3.60688848223897|3.59755929108485|3.59918988030468|3.59704457572503|3.59624113856069|3.57971374458874|3.59233519313305|3.58056096256685|3.60084488448845|3.61139411123228|3.61295834242094|3.61130828789531|3.56142268170426|3.58852047413793|3.4483374717833|3.44111824324324|3.44111779279279|3.44120900900901|3.44432130777903|3.43913325817362|3.40199550561798	0.00220044	3.17025	3.67109	dMean__Colonocyte_r_all_ENSG00000085978_chr2:233264269:G:C	Allegbe_Harris_2025	Rectum	Colonocyte	naive	Rectum_Colonocyte	ge	IBDverse
dMean__Colonocyte_r_all	chr7:128935743:TCTTAGCTATTGCTC:T	ibd	chr7_128936032_T_C	ENSG00000128604	IRF5	1.0242	0.0475065	2.35e-52	0.999081	0.998935	chr7:128936032:T:C	7	128936032	13	15.7826	0.684738	16.0343443478261|14.9042594594595|16.1365793780687|16.3941482644628|16.1291637795276|15.246002617801|16.0433453047776|16.2569890163934|16.196433278956|16.1963246329527|16.1963246329527|15.3592236628849|14.0801534810127	0.0526722	14.3274	16.353	dMean__Colonocyte_r_all_ENSG00000128604_chr7:128936032:T:C	Allegbe_Harris_2025	Rectum	Colonocyte	naive	Rectum_Colonocyte	ge	IBDverse
dMean__Colonocyte_r_all	chr11:114522930:C:T	ibd	chr11_114517234_G_A	ENSG00000095110	NXPE1	-0.576638	0.0484857	1.36e-24	0.976582	0.989961	chr11:114517234:G:A	11	114517234	34	8.8128	0.244837	9.43713098591549|8.93589358372457|9.009971875|8.43025825825826|8.885905|8.70025190839695|8.70108396946565|8.82876516329705|8.68618597560976|8.8112499222395|8.68615396341463|8.67112480974125|9.36326362038664|9.41337738515901|9.15626855123675|9.19665316901409|8.83801220735786|8.90068898163606|8.77885935085008|8.83353965785381|8.66616474164134|8.64234596651446|8.62954513677812|8.62576048632219|8.62915729483283|8.68270183486239|8.59233577981651|8.80340465116279|8.78087993421053|8.8100198019802|8.63548929663608|8.69858841463415|8.57582728658537|8.59821482602118	0.00720108	8.55035	9.41753	dMean__Colonocyte_r_all_ENSG00000095110_chr11:114517234:G:A	Allegbe_Harris_2025	Rectum	Colonocyte	naive	Rectum_Colonocyte	ge	IBDverse
dMean__Colonocyte_r_all	chr17:42345821:G:C	cd	chr17_42342884_A_G	ENSG00000168610	STAT3	-0.196237	0.0324412	7.9e-09	0.983423	0.997767	chr17:42342884:A:G	17	42342884	48	1.5357	0.141364	1.40708680154143|1.67867331052181|1.40432684563758|1.42031483622351|1.41606551392891|1.66186144067797|1.41739730510106|1.65827032967033|1.4302859375|1.4344317429406|1.42135144508671|1.64577249070632|1.67352244027304|1.41959371980676|1.67625444444444|1.41946|1.43564454191033|1.43991075268817|1.68195566037736|1.68160205831904|1.42585924491772|1.41860985507246|1.7515417677643|1.65607212837838|1.65894940778342|1.66164050847458|1.42308425120773|1.42686531791908|1.65116062394604|1.42179198841699|1.73501776824034|1.75763756521739|1.7591862489121|1.7076327826087|1.70884851916376|1.38962529182879|1.38827140077821|1.39337263779528|1.39334744094488|1.37330426770126|1.37472608695652|1.40492731755424|1.39072475442043|1.62566072041166|1.62569377133106|1.70726323144105|1.36927699805068|1.68975134431917	0.00294507	1.37355	1.75657	dMean__Colonocyte_r_all_ENSG00000168610_chr17:42342884:A:G	Allegbe_Harris_2025	Rectum	Colonocyte	naive	Rectum_Colonocyte	ge	IBDverse
dMean__Colonocyte_r_all	chr16:28485738:T:A	cd	chr16_28481189_C_A	ENSG00000196993	NPIPB9	-0.460736	0.0911056	1.02e-06	0.929598	0.999722	chr16:28481189:C:A	16	28481189	227	-4.16468	0.226577	-4.14474582463466|-4.08392037422037|-4.21999588900308|-4.23721052631579|-4.2614510373444|-5.0986796803653|-4.52963098591549|-4.15798249496982|-4.5868083503055|-4.18701617795753|-4.42410959692898|-4.4496425120773|-4.4335885466795|-3.95727557411274|-4.41363091976517|-4.46449709302326|-4.02855249204666|-4.02500190677966|-4.02597987288136|-4.47852034883721|-4.41881384615385|-4.20115629335976|-4.08382643343051|-4.36441333333333|-4.2909560117302|-4.30637543859649|-4.26373513513514|-4.06371991701245|-3.88918019480519|-3.87726796116505|-3.88059071274298|-3.86284736842105|-3.79163907834101|-3.83533255597015|-3.86370387890255|-3.93022129894938|-3.87123192090395|-4.00374379802415|-3.99601132897603|-3.88431551724138|-3.75035854126679|-3.94678533755274|-4.04336756756757|-4.14196765285996|-3.75873596153846|-3.75852692307692|-3.73780417061611|-4.12384003925417|-4.10877240704501|-3.78678904665314|-4.1566943620178|-4.11132971372162|-4.08271896722939|-4.15987932739861|-4.15818130563798|-4.16221089108911|-3.85233464566929|-4.15673768545994|-4.12296790971541|-4.16638453914767|-3.88266517857143|-4.05704478764479|-4.14647408142999|-4.14903573543929|-4.1490614017769|-4.22813280475718|-3.97035249500998|-3.9749748|-3.98002352352352|-4.21029761904762|-3.9759403|-4.18989042448174|-3.9766562|-3.99459177532598|-3.975527|-3.967649500998|-3.95747310756972|-4.18582630541872|-3.9695953953954|-4.2029881305638|-3.99416586345382|-4.01099243951613|-3.9702245508982|-3.97207984031936|-3.97427242757243|-3.93573602794411|-3.93489760479042|-3.80207945998071|-3.92365631840796|-3.92839103585657|-3.9348552238806|-3.92838565737052|-3.9378981206726|-3.94550317145689|-3.94159673267327|-3.92477870646766|-3.95220287984111|-3.9366021978022|-3.933963110668|-3.96160228855721|-3.92494048096192|-3.97105663010967|-3.97116961770624|-3.9465296|-3.94248151848152|-3.93510069790628|-3.94949474727453|-3.95419047619048|-3.96361014925373|-3.88297833001988|-3.94880237859267|-3.92394502982107|-3.8537628267183|-3.91871032770606|-3.98558367346939|-3.90863742574257|-3.93449020771513|-3.98071040634291|-3.94962170465808|-3.85871568047337|-3.86320268872803|-3.85883729338843|-3.86259276111686|-3.85819969008264|-3.79744789915966|-3.75432998955068|-3.70956585365854|-3.77875338266385|-4.19557083764219|-3.8191259181532|-4.09566471774194|-4.10307615694165|-4.21480989795918|-4.19102834008097|-4.119209375|-4.19815208121827|-4.2117009155646|-4.20709349593496|-4.20505645981689|-4.20961018329939|-4.16092871690428|-4.18374135490394|-4.2200993883792|-4.15596827309237|-4.2085406504065|-4.17382349336057|-4.22135341488277|-4.18352747474747|-4.18791925025329|-4.23086305015353|-4.52583775185578|-4.38741664932362|-4.34537250509165|-4.38941500513875|-4.40293340206186|-4.37680964467005|-4.21246829765545|-4.36923046632124|-4.39861771369722|-4.39405761316872|-4.40589535603715|-4.4075124871001|-4.40176467559217|-4.4075124871001|-4.44039147609148|-4.40315154639175|-4.62195132837407|-4.39390628218332|-4.41664374353671|-4.37896215098242|-4.36470745341615|-4.40984938016529|-4.40447110423117|-4.39090555555556|-4.48028352331606|-4.35635408163265|-4.38070258799172|-4.39193257261411|-4.40739256198347|-4.39428939237899|-4.41873367875648|-4.39761164948454|-4.36019379524302|-4.39678556701031|-4.388963130793|-4.40105675954592|-4.36923046632124|-4.33719438877756|-4.39720206185567|-4.41018281573499|-4.40353567735264|-4.35219416581372|-4.39831095041322|-4.41890041493776|-4.41447067357513|-4.40977743271221|-4.39810743801653|-4.40977743271221|-4.391986875|-4.42190352697095|-4.41372518134715|-4.41373316062176|-4.40884327122153|-4.46261727748691|-4.40944151138716|-4.40270972078594|-4.20789161676647|-4.38611237113402|-4.4104949790795|-4.40079834539814|-4.41386767151767|-4.38617097107438|-4.38694214876033|-4.3463868986694|-4.34157975460123|-4.39121840744571|-4.38968459152017|-4.41243139293139|-4.33326363636364|-4.31582986725664|-4.09880190930788|-4.2970019650655|-4.19915669205658|-4.29297445414847|-4.26802909880565|-4.31984395604396|-4.26985273522976	0.00099814	-4.47914	-3.77175	dMean__Colonocyte_r_all_ENSG00000196993_chr16:28481189:C:A	Allegbe_Harris_2025	Rectum	Colonocyte	naive	Rectum_Colonocyte	ge	IBDverse
dMean__Colonocyte_r_all	chr1:2566588:A:G	uc	chr1_2556714_A_G	ENSG00000157873	TNFRSF14	0.236291	0.0403751	2.17e-08	0.942835	1	chr1:2556714:A:G	1	2556714	66	-3.08778	0.174748	-3.09779391796322|-3.10257705382436|-3.11650014224751|-2.91159042857143|-3.13106187766714|-2.89922517780939|-3.1484321888412|-3.21874721030043|-2.8932829787234|-2.94824257142857|-3.01607757142857|-3.2380700867052|-3.03396077586207|-3.04681135057471|-3.44634484760522|-3.22627514450867|-3.47998674521355|-3.18507197183099|-2.93657015558699|-2.9683625|-3.05751502145923|-2.97859226361032|-2.99785433854908|-3.01553170731707|-3.35077774607703|-3.06806219686163|-3.01858497191011|-3.01427419354839|-3.05299447592068|-3.02236104078762|-3.02706643258427|-3.08579641319943|-3.34142418670438|-3.16553774928775|-2.97791767241379|-3.37787851002865|-3.3626700143472|-3.36866637931035|-3.36861925287356|-3.06365957142857|-3.08210951008645|-3.07349813218391|-3.34894062947067|-3.29936872727273|-3.05079672830725|-3.32806657018813|-3.21793034734918|-3.0032393982808|-3.00711520803443|-3.27142857142857|-3.28933117816092|-3.02748742774566|-3.30913829479769|-3.03186903039074|-3.20951823281907|-2.98650073421439|-2.87805675146771|-2.88958290766208|-2.89570826771654|-2.90160848126233|-2.87580626223092|-2.8044404296875|-2.83034125736739|-2.80113392156863|-2.81261141732283|-2.80705343811395	0.0026477	-3.40355	-2.80607	dMean__Colonocyte_r_all_ENSG00000157873_chr1:2556714:A:G	Allegbe_Harris_2025	Rectum	Colonocyte	naive	Rectum_Colonocyte	ge	IBDverse
dMean__Colonocyte_r_all	chr7:27192143:C:T	uc	chr7_27207660_G_A	ENSG00000253508	ENSG00000253508	0.386195	0.0709445	1.64e-07	0.976468	0.880673	chr7:27207660:G:A	7	27207660	5	-4.50323	0.198967	-4.29486242774566|-4.31461059371362|-4.70969804878049|-4.69487151898734|-4.50210967351874	0.0397933	-4.70822	-4.29684	dMean__Colonocyte_r_all_ENSG00000253508_chr7:27207660:G:A	Allegbe_Harris_2025	Rectum	Colonocyte	naive	Rectum_Colonocyte	ge	IBDverse
dMean__Colonocyte_r_all	chr22:50000765:C:T	ibd	chr22_49960271_G_A	ENSG00000198355	PIM3	0.155823	0.0350427	1.5e-05	0.805254	0.671169	chr22:49960271:G:A	22	49960271	33	-2.26024	0.26218	-2.60138547579299|-2.48193637873754|-2.51691744186047|-2.46446830601093|-2.26925633333333|-2.80412192622951|-2.27386988352745|-2.81189485596708|-2.29966577181208|-2.43691745454545|-2.13784838160136|-2.24174381818182|-2.18207960992908|-2.21817436823105|-2.22108643761302|-2.223102079566|-2.17062264653641|-2.16641426056338|-2.19382213523132|-2.17628725663717|-2.19597|-2.14800773195876|-1.60783161189358|-2.23052537313433|-2.12691215106732|-2.20343079470199|-2.18311797385621|-2.33090723684211|-2.26485689102564|-2.31944713584288|-2.34169107142857|-2.34716920529801|-1.39651856540084	0.00794483	-2.80568	-1.56557	dMean__Colonocyte_r_all_ENSG00000198355_chr22:49960271:G:A	Allegbe_Harris_2025	Rectum	Colonocyte	naive	Rectum_Colonocyte	ge	IBDverse
dMean__Colonocyte_r_all	chr11:114522930:C:T	uc	chr11_114568940_C_G	ENSG00000076053	RBM7	0.256197	0.0442382	2.95e-08	0.948332	1	chr11:114568940:C:G	11	114568940	34	-2.32966	0.248085	-2.11005294759825|-2.15439404170804|-2.17098561507937|-2.13337996051333|-2.66560754716981|-2.19109123505976|-2.1936000997009|-2.22349117938553|-2.19798871128871|-2.1814022977023|-2.19363858424726|-2.19188097609562|-2.86099145106862|-2.86434617117117|-2.75039740698985|-2.76948648648649|-2.64969642857143|-2.68026341719078|-2.22833893280632|-2.24152495029821|-2.19322728174603|-2.18026471172962|-2.18021451292247|-2.1788816285998|-2.18456673306773|-2.17793843098312|-2.15319343283582|-2.17130930693069|-2.66040965732087|-2.65762489626556|-2.17251513944223|-2.2007916500994|-2.21309024875622|-2.23200286561265	0.00729661	-2.86158	-2.1293	dMean__Colonocyte_r_all_ENSG00000076053_chr11:114568940:C:G	Allegbe_Harris_2025	Rectum	Colonocyte	naive	Rectum_Colonocyte	ge	IBDverse
dMean__Colonocyte_r_all	chr16:28485738:T:A	cd	chr16_28483502_A_G	ENSG00000205609	EIF3CL	-0.386998	0.0727473	2.98e-07	0.905902	0.998296	chr16:28483502:A:G	16	28483502	227	-3.41313	0.282158	-3.81713674321503|-3.77084719334719|-3.75018191161357|-3.76633694530444|-3.95303973029046|-4.31514668949772|-3.70033601609658|-3.67801257545272|-3.743816700611|-3.69952497472194|-3.65754664107486|-3.68023236714976|-3.66982531280077|-4.03435219206681|-3.76445469667319|-3.69514457364341|-4.10050265111347|-4.09628072033898|-4.09955699152542|-3.58585125968992|-3.64871663461538|-3.81967948463826|-3.64636219630709|-3.66078039215686|-3.59906862170088|-3.63806920077973|-3.60547345559846|-3.86439450207469|-2.74462521645022|-2.73601229773463|-2.73727602591793|-3.01048214285714|-2.95194801843318|-2.99078041044776|-2.91555629139073|-3.06405616045845|-3.01764406779661|-2.91420263446762|-2.92418300653595|-2.95711260775862|-3.2618650671785|-2.9175276371308|-2.98842162162162|-3.64385680473373|-3.26845336538462|-3.26810096153846|-3.19545876777251|-3.62753385672228|-3.62117759295499|-3.40344036511156|-3.65598021760633|-3.64785952615992|-3.54516703078451|-3.65380692383778|-3.6571293768546|-3.66078188118812|-3.39116663385827|-3.65664737883284|-3.63058645731109|-3.66429474727453|-3.41910337301587|-3.57040637065637|-3.62996842105263|-3.65165271470879|-3.65150049358342|-3.66451010901883|-3.40906187624751|-3.4145945|-3.41887947947948|-3.56056547619048|-3.415335|-3.54271530108588|-3.416459|-3.43953741223671|-3.4150586|-3.40853532934132|-3.40609402390438|-3.54084354679803|-3.44143113113113|-3.55490108803165|-3.43004357429719|-3.44414838709677|-3.41151896207585|-3.41190099800399|-3.41495254745255|-3.32638293413174|-3.32622854291417|-3.21405882352941|-3.31603582089552|-3.31920039840637|-3.36407781094527|-3.3195874501992|-3.38118595450049|-3.38815222993062|-3.38479762376238|-3.31636|-3.3947997020854|-3.33511588411588|-3.32462552342971|-3.40256815920398|-3.302274749499|-3.40987178464606|-3.35368863179074|-3.3337608|-3.33038391608392|-3.32696809571286|-3.39363766105054|-3.39685515873016|-3.40692258706468|-3.39449284294235|-3.39444350842418|-3.31812306163022|-3.23232236205227|-3.31345332671301|-3.38106390977444|-3.30512207920792|-3.38482274975272|-3.3569117938553|-3.39464489593657|-3.35785384615385|-3.96543971044467|-3.96131095041322|-3.96541778697001|-3.96240444214876|-4.16522111344538|-3.98935569487983|-4.0754723223754|-4.14330158562368|-3.98715966907963|-4.1014778593914|-3.7978310483871|-3.7844708249497|-3.86912244897959|-3.2164512145749|-3.15292590725806|-3.22530507614213|-3.23309237029502|-3.22982845528455|-3.23154252288911|-3.23483879837067|-3.18491588594705|-3.2133593528817|-3.23946320081549|-3.19089397590361|-3.22880487804878|-3.19472461695608|-3.23875688073394|-3.2090898989899|-3.21909493414387|-3.25892323439099|-3.44979363732768|-3.32624765868887|-3.31356059063136|-3.34396361767729|-3.35788865979381|-3.34646040609137|-3.2431995922528|-3.31246010362694|-3.35161977342945|-3.34825751028807|-3.35765294117647|-3.35855005159959|-3.34676519052523|-3.35855005159959|-3.38311683991684|-3.35517092783505|-3.52085993623804|-3.35030741503605|-3.3654689762151|-3.26592988624612|-3.30903105590062|-3.36085743801653|-3.35667801857585|-3.34636934156379|-3.43084269430052|-3.31394653061224|-3.43199585921325|-3.43812946058091|-3.35969276859504|-3.34809114315139|-3.36961637305699|-3.35246391752577|-3.30560910031024|-3.35210041237113|-3.35013388259526|-3.35635964912281|-3.31246051813471|-3.21605731462926|-3.35369690721649|-3.36899648033126|-3.36505232678387|-3.30412763561924|-3.3618527892562|-3.37609304979253|-3.37256476683938|-3.36910807453416|-3.36155723140496|-3.36910807453416|-3.3297125|-3.37929304979253|-3.37213740932642|-3.37240704663212|-3.36877463768116|-3.41033089005236|-3.36742608695652|-3.36247673216132|-3.19014371257485|-3.35314865979381|-3.34382583682008|-3.36573629782834|-3.37126226611227|-3.35019886363636|-3.35032417355372|-3.31891473899693|-3.3155955010225|-3.35352119958635|-3.35359255429162|-3.3710183991684|-2.92022017738359|-2.92170022123894|-2.79815357995227|-2.83302368995633|-2.81388084874864|-2.83363318777293|-2.82067589576547|-2.85342241758242|-2.87897669584245	0.00124298	-4.09743	-2.8287	dMean__Colonocyte_r_all_ENSG00000205609_chr16:28483502:A:G	Allegbe_Harris_2025	Rectum	Colonocyte	naive	Rectum_Colonocyte	ge	IBDverse
dMean__Colonocyte_r_all	chr1:150522630:A:G	uc	chr1_150500393_C_A	ENSG00000143374	TARS2	-0.343547	0.044766	9.26e-13	0.874343	0.984261	chr1:150500393:C:A	1	150500393	136	-7.14616	0.175852	-7.73912921348315|-7.60953729281768|-8.12699418604651|-6.93117531380753|-6.912025|-6.9686287815126|-6.96915420168067|-7.01281183932347|-6.9331180293501|-6.91858054393305|-6.99211627906977|-6.96548805031447|-6.94765882352941|-6.95941515789474|-7.00687394067797|-6.94553886554622|-6.97516308016878|-6.95764336842105|-6.95760252631579|-6.92047121848739|-6.94249474789916|-6.97286139240506|-7.07880042372881|-6.9748509394572|-6.94882627118644|-7.08953651804671|-7.10318574468085|-7.12941845493562|-7.34063995535714|-7.07217376344086|-7.08740905172414|-7.05865350318471|-7.0887900862069|-7.08761422413793|-7.05829214437367|-7.08860447761194|-7.08837569296375|-7.11868308351178|-7.10728205128205|-7.21063760683761|-6.89578008298755|-7.08766012793177|-7.08704310344828|-7.07951063829787|-6.95143481953291|-7.0873671641791|-7.11728479657388|-7.07219787234043|-7.13205379609544|-7.16982279569893|-7.07343021276596|-7.07229276595745|-7.10242948717949|-7.10161598272138|-7.11715714285714|-7.07447446808511|-7.21130585683297|-7.16484095860566|-7.16356862745098|-7.14805956989247|-7.14058519313305|-7.16300560344828|-7.16249346405229|-7.09150967741936|-7.11589229122056|-6.8135731557377|-7.17770087336245|-7.14654301075269|-7.19345076586433|-7.20961710526316|-7.14686537634409|-7.16388017429194|-7.08624818763326|-7.14775217391304|-7.19428896103896|-7.16367887931035|-7.19440043290043|-7.027288794926|-7.16313275862069|-7.20972234273319|-7.21955075593952|-7.22541565217391|-7.16404806034483|-7.17865442764579|-7.17794276457883|-7.16316163793104|-7.05526115879828|-7.16484762931035|-7.24798278145695|-7.21111951754386|-7.1804807775378|-7.21252083333333|-7.21250372807017|-7.16670806100218|-7.19672603938731|-7.1558252173913|-7.14926739130435|-7.16528801742919|-7.13214902386117|-7.1501097826087|-7.23443296703297|-7.18274825327511|-7.1511747826087|-7.36631836734694|-7.08858512931035|-7.04650529661017|-7.06046242038217|-7.06047388535032|-7.2467295154185|-7.05921673819743|-7.10704794816415|-7.09796702586207|-7.09150560344828|-7.10647386609071|-7.0910849137931|-7.10567602591793|-7.07853870967742|-7.1555152173913|-7.15516434782609|-7.15440652173913|-7.42866334056399|-7.48468061002179|-7.37047397849462|-7.3573|-7.35550793991416|-7.3502339055794|-6.98922222222222|-7.2338251572327|-7.32381303418803|-7.32280128205128|-7.29828085106383|-7.31993333333333|-6.939509|-7.72615200945627|-7.69252988235294|-7.49766055045872	0.00129303	-7.66141	-6.91929	dMean__Colonocyte_r_all_ENSG00000143374_chr1:150500393:C:A	Allegbe_Harris_2025	Rectum	Colonocyte	naive	Rectum_Colonocyte	ge	IBDverse
dMean__Colonocyte_r_all	chr16:28485738:T:A	cd	chr16_28479196_T_C	ENSG00000188603	CLN3	0.690992	0.0410512	3.65e-39	0.988207	0.992329	chr16:28479196:T:C	16	28479196	227	6.3465	0.245708	7.0231363256785|6.94199126819127|6.90742178828366|6.93562745098039|6.9722520746888|7.84229680365297|6.85890744466801|6.78803420523139|6.94490427698574|6.84932517694641|6.64732274472169|6.69396270531401|6.66425072184793|6.60737954070981|6.7611747553816|6.70503585271318|6.70800318133616|6.70610381355932|6.70341684322034|6.72759980620155|6.63495923076923|6.61534687809713|6.42039222546161|6.71567254901961|6.62002248289345|6.6597962962963|6.59717442084942|6.85216286307054|5.86505768398268|5.84689320388349|5.85277257019438|5.96191203007519|5.84800894009217|5.91848097014925|5.96113055818354|6.06066284622732|5.97250998116761|6.0868027442371|6.08945969498911|6.07867456896552|5.89559270633397|6.04461603375527|6.19522378378378|6.48498185404339|5.90710625|5.90685769230769|5.85404739336493|6.4542781157998|6.43928219178082|6.32324878296146|6.50481602373887|6.4720286278381|6.46891817279047|6.50494065281899|6.50526904055391|6.51173900990099|6.19672244094488|6.50516666666667|6.45534543670265|6.51817046580773|6.24541130952381|6.34834806949807|6.48221052631579|6.49241263573544|6.49255577492596|6.5113082259663|6.20675548902196|6.2187266|6.22598598598599|6.4661378968254|6.2196094|6.4338830207305|6.2205464|6.27526429287864|6.219915|6.20740918163673|6.19377490039841|6.42088078817734|6.23483433433433|6.44655291790307|6.24481526104418|6.26951310483871|6.2064746506986|6.20649700598802|6.21261598401598|6.2058373253493|6.20560439121757|5.99614619093539|6.18930447761194|6.19266932270916|6.14518706467662|6.19332171314741|6.15088387734916|6.16315361744301|6.15705148514852|6.18690278606965|6.17585898709037|6.21711188811189|6.2006444666002|6.18917213930348|6.18578917835671|6.20142671984048|6.25700301810865|6.218981|6.21274575424575|6.20209322033898|6.16636808721506|6.17286577380952|6.19064776119403|6.1906486083499|6.1660650148662|6.18286182902585|6.00898886737657|6.17650446871897|6.1878754027927|6.15816831683168|6.15006528189911|6.15353518334985|6.16577799801784|6.13728895463511|6.46574974146846|6.45862448347107|6.46524612202689|6.45829855371901|6.70532983193277|6.58667816091954|6.69124178154825|6.73881818181818|6.85125646328852|6.67695068205666|6.53474495967742|6.52797323943662|6.52664051020408|6.19031072874494|6.1082439516129|6.20895431472081|6.22162624618515|6.21491087398374|6.22183418107833|6.2283017311609|6.17039103869654|6.1837456016178|6.23391539245668|6.14105220883534|6.21541768292683|6.18925372829418|6.2344501529052|6.17821616161616|6.19413343465046|6.2754483111566|6.44307423117709|6.34198751300728|6.27645112016293|6.33450596094553|6.35398412371134|6.26520609137056|6.24763608562691|6.31569948186528|6.34759876416066|6.34111862139918|6.35921713106295|6.36062569659443|6.34774871266735|6.36062569659443|6.40698648648649|6.35412783505155|6.52610690754516|6.34660041194645|6.37377766287487|6.21575387797311|6.30916149068323|6.36554390495868|6.35806563467492|6.33860133744856|6.36453336787565|6.28729132653061|6.35966563146998|6.3714979253112|6.36448481404959|6.34486508753862|6.38405388601036|6.35054948453608|6.30263702171665|6.35006288659794|6.34383038105046|6.35738039215686|6.31569948186528|5.95802204408818|6.35147278350515|6.37738198757764|6.36991209927611|6.29484544524053|6.36427066115702|6.39014595435685|6.38353202072539|6.37688405797101|6.36340661157025|6.37688405797101|6.34859375|6.38953070539419|6.38466839378238|6.38470880829016|6.37809254658385|6.4513832460733|6.37573498964803|6.37156049638056|6.08248502994012|6.35103958762887|6.37564644351464|6.372525336091|6.42366632016632|6.38361435950413|6.38364049586777|6.32514790174002|6.31832760736196|6.3902145811789|6.39040641158221|6.42467567567568|6.33820066518847|6.32681969026549|6.43586348448687|6.20473089519651|6.12834004352557|6.20321397379913|6.16859500542888|6.24118461538462|6.26002024070022	0.00108241	5.90291	6.91729	dMean__Colonocyte_r_all_ENSG00000188603_chr16:28479196:T:C	Allegbe_Harris_2025	Rectum	Colonocyte	naive	Rectum_Colonocyte	ge	IBDverse
dMean__Colonocyte_r_all	chr1:155162930:G:A	ibd	chr1_155133578_A_G	ENSG00000169242	EFNA1	0.201545	0.0464143	2.32e-05	0.877591	1	chr1:155133578:A:G	1	155133578	74	-3.05655	0.450449	-3.02525711422846|-2.92241715976331|-2.97518654618474|-2.96939699398798|-2.96945210420842|-2.93580380761523|-2.98919138276553|-2.97219781746032|-2.82473273453094|-2.8758451417004|-2.85269959839357|-2.85274598393574|-2.8411248|-2.8526702811245|-2.81296099009901|-2.88888757637475|-2.88820684104628|-2.93923911290323|-3.17608818493151|-3.33279032258065|-3.31017005347594|-3.31704607142857|-3.29953992869875|-3.29392046263345|-3.27471486013986|-3.60387442307692|-3.17392992125984|-3.16388979591837|-3.49624936708861|-3.48216666666667|-3.59510650759219|-3.8614224691358|-3.66127196467991|-3.52125529661017|-3.62907127192982|-3.44800359408034|-3.44792177589852|-3.44926427061311|-3.28122213279678|-3.44085485232068|-3.44269578059072|-3.44842135306554|-3.44783171247357|-3.19298727569331|-3.18468338762215|-3.29371656565657|-3.46057537154989|-3.44222442105263|-3.04144617886179|-3.21688479166667|-3.41732234042553|-3.38875379746835|-3.41313667377399|-3.41570893617021|-3.42284115138593|-2.99483218954248|-2.97997642276423|-2.97239609120521|-2.98512156862745|-2.98198431372549|-2.98197630718954|-2.88912236842105|-2.8734727124183|-2.87815417348609|-2.8828768852459|-2.88297770491803|-1.79183484251969|-1.95822012371134|-2.09123054545455|-2.26273727598566|-2.09623998178506|-1.94586011342155|-1.9311712945591|-1.92773155430712	0.00608715	-3.63471	-1.93057	dMean__Colonocyte_r_all_ENSG00000169242_chr1:155133578:A:G	Allegbe_Harris_2025	Rectum	Colonocyte	naive	Rectum_Colonocyte	ge	IBDverse
dMean__Colonocyte_r_all	chr14:103440949:G:A	ibd	chr14_103421531_C_T	ENSG00000166165	CKB	0.260304	0.045774	4.98e-08	0.888302	1	chr14:103421531:C:T	14	103421531	99	-4.68959	0.250351	-5.05075885057471|-4.95580767716535|-4.77688011152416|-4.7998802238806|-4.80893059701493|-4.17300409556314|-4.77352230483271|-4.77368457249071|-4.79552276119403|-4.78089459962756|-4.79567686567164|-4.78064711359404|-4.79488731343284|-4.78201024208566|-4.68871317254174|-4.78680577281192|-4.72638047882136|-4.75221851851852|-4.7438988909427|-4.75244|-4.36635434412266|-4.73761552680222|-4.76379312267658|-4.47177127468582|-4.73139318600368|-4.73209944751381|-4.22284236453202|-4.73169797421731|-4.75899703703704|-4.77621321100917|-4.75911074074074|-4.72375238970588|-4.7425221402214|-4.74117398523985|-4.73983837638376|-4.55464771480804|-4.64499421338155|-4.29525757575758|-4.36270373514431|-4.72352830882353|-4.70626263736264|-3.7056646539028|-4.670576|-4.70479779411765|-4.71346224677716|-4.69878280961183|-4.71116176470588|-4.69967179487179|-4.70668899082569|-4.7066495412844|-4.75184814814815|-4.70671082568807|-4.68951371115174|-4.7070576146789|-4.74417744916821|-4.68482846715328|-4.74320979667283|-4.31847306397306|-4.72574401473296|-4.68105474452555|-4.73457343173432|-4.6895886654479|-4.67169526411658|-4.7322057195572|-4.71397426470588|-4.69723901098901|-4.73242287822878|-4.67867153284671|-4.67755602189781|-4.73204686346863|-4.68759232175503|-4.74096950092421|-4.80880549019608|-4.72248913443831|-4.72265598526703|-4.66124363636364|-4.65651818181818|-4.65658727272727|-4.67349032846715|-4.60608540925267|-4.64373586956522|-4.63550867992767|-4.6434722826087|-4.63804484629295|-4.62241902173913|-4.61449814471243|-4.62557348066298|-4.60831654676259|-4.61809369369369|-4.50282071428571|-4.68930860805861|-4.60407553956835|-4.6738102003643|-4.65668327272727|-4.63362226211849|-4.31802023608769|-4.66232058287796|-4.6799970749543|-6.55319797468354	0.00252879	-4.88971	-4.25543	dMean__Colonocyte_r_all_ENSG00000166165_chr14:103421531:C:T	Allegbe_Harris_2025	Rectum	Colonocyte	naive	Rectum_Colonocyte	ge	IBDverse
dMean__Colonocyte_r_all	chr22:41387655:C:T	cd	chr22_41457924_A_G	ENSG00000100410	PHF5A	-0.33529	0.0457431	6.94e-12	0.824282	0.932386	chr22:41457924:A:G	22	41457924	469	4.27278	0.331537	3.25573523316062|3.37829328743546|3.32714288135593|3.4046150084317|3.34871740614334|3.10006242138365|3.03143133640553|3.07737336448598|3.06686019261637|3.03742607313196|3.10127753164557|3.05711888|3.07691240188383|3.01169984639017|2.98505251141553|3.12442041467305|3.06006233974359|3.11392623211447|2.94194475308642|3.03814171974522|3.02703777777778|3.05503961352657|2.9345911251981|3.83643546875|4.03697637540453|4.03049111470113|3.83220280811232|3.99953451043339|3.81284732006126|3.87270357698289|3.91650471698113|3.78972450532725|3.90439576802508|3.89751729559748|3.84385581395349|3.82411640866873|3.80033013910356|3.76608914373089|3.82355940902022|3.94627199391172|4.11223594771242|3.78554009287926|4.22070067340067|4.32878400646204|4.29401709265176|4.37120685154976|4.25608448|4.16834520325203|4.40504420168067|4.0670522875817|4.30669487179487|4.61601357466063|4.2315644549763|4.1994471875|4.12474646153846|4.14144938271605|4.13427926267281|4.13265490797546|4.16936815286624|3.93146771771772|4.26619873015873|3.74338724035608|4.23343307086614|4.32295902192243|4.03689655172414|4.23371609022556|4.39786287519747|4.25881786259542|4.24457545454545|4.35618460342146|4.14208533333333|4.29640567484663|4.27637664122137|4.28299204892966|4.28900275650842|3.97903824362606|4.29840249266862|4.37235671641791|4.32816883308715|4.32881462333826|4.32202507374631|4.14643778409091|4.1394540311174|4.10776016830295|4.14836345609065|4.15088059490085|4.14826246458924|4.40022522522522|4.160153125|4.13783700564972|4.35186163141994|4.13228279266573|4.07491376912378|4.14934985835694|4.15719007092199|4.3037848973607|4.22657395079595|4.65073692077728|4.35624781997187|4.34396605890603|4.23208946608947|4.33216391608392|4.35003693820225|4.30146388888889|4.24771039671683|4.3207290097629|4.27791712707182|4.28226002766252|4.16911265141319|4.29699556171983|4.28740415512465|4.27719682320442|4.15869304964539|4.28901523545706|4.27701325966851|4.34278359046283|4.30109930555556|4.30198224687933|4.3072173852573|4.26002489626556|4.27125737931035|4.28931024930748|4.27704364640884|4.28971191135734|4.28957659279778|4.59061839762611|4.68593855421687|4.68605843373494|4.5043476121563|4.65038774289985|4.65341076233184|4.65203952095808|4.65038714499253|4.53488192419825|4.55065233082707|4.64377164179104|4.61600474777448|4.62981696428571|4.52946404657933|4.63622801788375|4.63663994038748|4.64427910447761|4.62289866270431|4.52220610465116|4.64384552238806|4.63136904761905|4.64519283582089|4.64497432835821|4.6394780923994|4.63131547619048|4.62421515601783|4.62443343239227|4.61757225519288|4.59865410334347|4.62454011887073|4.63973110119048|4.64575149253731|4.58206852409639|4.42854281650071|4.42810526315789|4.56374340175953|4.42812019914652|4.43493247863248|4.47958992805755|4.42831721194879|4.44037249283668|4.38978688046647|4.3108942976356|4.52476306569343|4.38989801699717|4.49074565217391|4.39061503546099|4.47894870689655|4.40654119318182|4.4194667617689|4.47617485549133|4.48970434782609|4.52249941690962|4.43505555555556|4.50775823353293|4.49715791001451|4.5096067251462|4.56342901325479|4.49763541364296|4.5376701317716|4.47471976911977|4.4974351233672|4.45194971264368|4.45194066091954|4.4816012012012|4.40262607449857|4.4152316091954|4.42297288888889|4.32948307030129|4.10886095505618|4.17717225433526|4.17300375180375|4.16154375|3.99618524590164|4.04837897648686|4.07237872044506|3.98738310626703|4.16666786226686|4.08779846368715|4.10985912305516|4.19689046242775|4.13867510608204|4.16592318634424|4.06341166666667|4.08478791666667|4.00202081632653|4.21076231884058|4.10738117977528|4.09085594405594|4.07963737796374|4.09694481792717|4.07950683403068|4.08547136871508|4.01726215469613|4.18696537911302|4.07727734265734|4.09660672268908|4.13210734463277|4.21393899280575|4.23662518301611|4.047377593361|4.09239202797203|4.11588326300985|4.11025379213483|4.11030154494382|4.11647819971871|3.94187907608696|4.11013581460674|4.23643372434018|4.04732849239281|4.09123697478992|4.09689018232819|4.09679565217391|4.11002485955056|4.07441352859135|4.04697174515236|4.05736972222222|4.06304422809457|4.12114626234133|4.0921756302521|4.14398340425532|4.12060818053597|4.23000723589001|4.35509195230999|4.53094496124031|4.32981538461538|4.30325880551302|4.21586666666667|4.62233227424749|4.30208980263158|4.15190253968254|4.17190207336523|4.16590525477707|4.27318914728682|4.17359649122807|4.32082995169082|4.11786897637795|4.09763636363636|4.28366480620155|4.18279312|4.18282464|4.45468870431894|4.25975279605263|3.95684585218703|4.44928421900161|4.46792833333333|4.42263980738363|4.64953859348199|4.64771301369863|4.59765983050847|4.31690235478807|4.40674903846154|4.48599771615008|4.36444174603175|4.62690409556314|4.407856432247|4.40367888|4.62765733788396|4.51556518883415|4.64816712328767|4.47151967479675|4.62535677966102|4.31226259780908|4.41492708333333|4.35894936708861|4.71715145797599|4.30225899843505|4.53128831385643|4.2930054517134|4.26725232198142|4.2977496099844|4.27762422360248|4.5831817114094|4.30340625|4.59164427609428|4.3027559375|4.32985660377358|4.34634872204473|4.5824089456869|4.5987844551282|4.67038843648208|5.26237592592593|5.2529247689464|4.77926010544815|4.64082372013652|4.34087033158813|4.43612322580645|4.33883753943218|4.31756860282575|4.40316230088496|4.37127258347979|4.38225719008264|4.42545041736227|4.31099373040752|4.38414401913876|4.42937198067633|4.44094137353434|4.39103945686901|4.41819517684887|4.32617579298831|4.25731835443038|4.47306654676259|4.45607779578606|4.3401317512275|4.46337037037037|4.39675290215589|4.35576386687797|4.40207699115044|4.70941868512111|4.40962907801418|4.4284932998325|4.33600253164557|4.39871737588653|4.36230684713376|4.33002417061611|4.31569921259842|4.32265930599369|4.35955396825397|4.43351677852349|4.34603771790808|4.50035724020443|4.41597451612903|4.31702992125984|4.68179220532319|4.53747219152855|4.35765044247788|4.42036381260097|4.58846288659794|4.45169256756757|4.36747172523962|4.3260079113924|4.31236167192429|4.57887625649913|4.40738801996672|4.33644976303318|4.33899239302694|4.34308114104596|4.37921052631579|4.4230576489533|4.42214123539232|4.46691838111298|4.50831724137931|4.42473274021352|4.35098605388273|4.21838321678322|4.09618117283951|3.96313816013629|4.19890975609756|4.35825157894737|4.27929017160686|4.34349545454545|4.36666881188119|4.41289534510433|4.20970460122699|4.26810446735395|4.26507585616438|4.33162243478261|4.29964679186229|4.32484930555556|4.31519387755102|4.36273590192645|4.37825413005272|4.37032280701754|4.32234465408805|4.44716278317152|4.26029333333333|3.90513130990415|4.32895275590551|4.31826886792453|4.31661100628931|4.26433198757764|4.38869682539683|4.30195454545455|4.32331543307087|4.32331543307087|4.35861103327496|4.30975196232339|4.28274851794072|4.31654827044025|4.46442471544716|4.40495469026549|4.32362755905512|4.33566933797909|4.33276593059937|4.33264100946372|4.40177524115756|4.3469789556962|4.21370737018425|4.31939779874214|4.31138704581359|4.41430602836879|4.43283558718861|4.35452297939778|4.36792734499205|4.30488081761006|4.39618784|4.40342355769231|4.41690283687943|4.42027813504823|4.43604154589372|4.43143890675241|4.52873731884058|4.42260433386838|4.40066373801917|4.39358580542265|4.39397735247209|4.48249103942652|4.38642165605096|4.39359138755981|4.38659872611465|4.47654732142857|4.39992073365231|4.49260573476703|4.40694936102236|4.47626196428571|4.81863771760155|4.50686043165468|4.42604333868379|4.33217789661319|4.33237878787879|4.59880260586319|4.43458360128617|4.54670945273632|4.3215801431127|4.3780054964539|4.47795560897436|4.47751121794872|4.60445485519591|4.46369424920128|4.45935256410256|4.4520656|4.37157804487179|4.36340922098569|4.37838995215311|4.5004106557377|4.3953184|4.3784692185008|4.38562364217252|4.56880116472546|4.44407411003236|4.38570063897764|4.32416317460318|4.29707097791798|4.33035	0.0007069	3.0739	4.65113	dMean__Colonocyte_r_all_ENSG00000100410_chr22:41457924:A:G	Allegbe_Harris_2025	Rectum	Colonocyte	naive	Rectum_Colonocyte	ge	IBDverse
dMean__Colonocyte_r_all	chr5:150872803:G:A	cd	chr5_150807172_T_G	ENSG00000256235	SMIM3	-0.888778	0.0909541	1.9e-18	0.845759	0.996693	chr5:150807172:T:G	5	150807172	228	-3.47233	0.336493	-3.56270092629883|-3.56836200080678|-2.74583700862895|-3.57710699919549|-2.7625168355041|-3.59299256565657|-3.60306158833063|-2.73861214729794|-2.75196011532917|-2.74673213429257|-2.74494588122605|-3.57896150745667|-2.74081205164993|-2.7395388623327|-3.57182099758648|-3.58472991522002|-2.75303635926993|-3.60605767668562|-2.74720833333333|-3.60704019488429|-2.91764952571143|-3.60140859343332|-3.58722486879289|-3.56998875050221|-2.91215752741775|-2.9201215|-2.9201627|-2.91861694152924|-3.5960392553622|-2.89261193660228|-2.91103203786746|-2.84858181374939|-2.86576790971541|-2.92447846770155|-3.59538187702265|-2.92820411233701|-2.9195045|-3.59873309031997|-2.91362381190595|-2.92236686686687|-2.91520918622067|-2.91206775|-2.9092967032967|-3.73308713071631|-3.71559114688129|-3.08013231677324|-3.07726565110565|-3.07403827281649|-3.05639677891654|-3.56270028818444|-3.59140665024631|-3.59731356907895|-3.56227705451587|-3.61396783505155|-3.15199580039526|-3.59134010673235|-3.635952090946|-3.59755304276316|-3.59713123715578|-3.59731356907895|-3.58104403292181|-3.5738301026694|-3.01918587598425|-3.60659607005553|-3.57960979020979|-3.57763393590797|-3.54904384176183|-3.57086212556422|-3.55790392477514|-3.5389030093534|-3.52884225466342|-3.57239614121511|-3.45813725892491|-3.56353910728911|-3.56642950819672|-3.57228571428571|-3.57261063218391|-3.58851010309278|-3.55314624489796|-3.55425153248876|-3.55830550986842|-3.57369034907598|-3.54017730784872|-3.57390020533881|-3.62164829129373|-3.61996055307035|-3.10597309394983|-3.6302998776509|-3.02322306554953|-3.62120992676973|-2.9982981427175|-3.04142409519088|-3.5503134584013|-2.58628486939379|-3.43189500193723|-3.56003353783231|-3.0273830207305|-2.98066409135083|-3.03050923913043|-3.62832670199755|-3.02629382716049|-3.630975399754|-3.5617031096563|-3.01054088669951|-3.58479345140033|-3.02166305418719|-3.63157690738474|-3.59219087907553|-3.56088167689162|-3.5396155592241|-3.58643700041203|-3.64353458862055|-3.59813083918975|-3.57118880229697|-3.59961889991729|-3.59070895214521|-3.55920633687653|-3.59246223689641|-3.64502661752662|-3.55942559280458|-3.02170837438424|-3.55506533278889|-3.55493262556145|-3.64502661752662|-3.55324816326531|-3.63975869120654|-3.58763256389118|-3.54818141051773|-3.02397633136095|-3.5554285130719|-3.02686920039487|-3.59501858736059|-3.02384590729783|-3.59059265676568|-3.59801430343117|-3.59652752066116|-3.59043452970297|-3.55979100204499|-3.0337440652819|-3.59059265676568|-3.5950419661297|-3.59801430343117|-3.54557100963553|-3.60411788819876|-3.59801430343117|-3.59622826446281|-3.60974906677727|-3.6107673164662|-3.62478342357351|-3.62918098415346|-3.62606041666667|-3.60898975103734|-3.61305518672199|-3.61573035117057|-3.62612125|-3.62461099541858|-3.62019742096506|-3.05086815920398|-3.62461099541858|-3.62024792013311|-3.61379283034598|-3.62448296543107|-3.62310199833472|-3.66389897076986|-3.62149908447774|-3.61714650872818|-3.59791552226384|-3.59968401332223|-3.64898768718802|-3.60246041666667|-3.59625166389351|-3.59475634095634|-3.59940487094088|-3.59625166389351|-3.59635191347754|-3.59365474209651|-3.58895433789954|-3.58486118038238|-3.58020755500208|-3.58020713989207|-3.58183617109635|-3.58031444582814|-3.52312717842324|-2.91874455445545|-3.75142493847416|-3.52605336378738|-3.52898441396509|-3.52611573920266|-3.52605336378738|-3.52587333887043|-3.47303161397671|-3.5245902864259|-3.52605336378738|-3.52143201990875|-3.52464715649647|-3.5245504358655|-3.5245498132005|-3.5245504358655|-3.52534454130345|-3.52569763387298|-3.72621633906634|-3.74177976287817|-2.98342425742574|-3.74615094262295|-2.89359396935245|-3.73449778761062|-3.95172961657118|-3.14731842105263|-3.60699303742385|-4.05354818181818|-4.06441750227894|-4.06280655439235|-4.08040241678067|-4.05250136425648|-4.04659423251589|-4.03086928991407|-3.87712494341331|-4.01603713384407|-3.93208343399482|-4.20814534050179|-4.24199775482712|-4.24771987410072|-3.86649715555556|-4.28769562274368|-4.06525242165242|-4.06315994304699|-3.80287700282752|-3.6657136523266	0.00147585	-4.06469	-2.74644	dMean__Colonocyte_r_all_ENSG00000256235_chr5:150807172:T:G	Allegbe_Harris_2025	Rectum	Colonocyte	naive	Rectum_Colonocyte	ge	IBDverse
dMean__Colonocyte_r_all	chr9:21845739:G:C	cd	chr9_21857245_A_G	ENSG00000264545	ENSG00000264545	0.311961	0.0769187	7.36e-05	0.803125	0.675313	chr9:21857245:A:G	9	21857245	6	-5.1092	0.593256	-4.7971786163522|-4.87057922705314|-4.88995273631841|-4.95611926910299|-4.82636053511706|-6.31500465587045	0.098876	-6.14514	-4.80083	dMean__Colonocyte_r_all_ENSG00000264545_chr9:21857245:A:G	Allegbe_Harris_2025	Rectum	Colonocyte	naive	Rectum_Colonocyte	ge	IBDverse
dMean__Colonocyte_r_all	chr7:2763876:C:T	uc	chr7_2712518_G_A	ENSG00000174945	AMZ1	0.327396	0.0586823	8.48e-08	0.915164	0.83176	chr7:2712518:G:A	7	2712518	116	-3.2145	0.170033	-4.46651882673943|-3.50795329341317|-3.47380215827338|-3.53075371498173|-3.2193376744186|-3.19174988452656|-3.27108627906977|-3.25959849362688|-3.25347453703704|-3.20043965317919|-3.2151800232288|-3.18253588516746|-3.30464319248826|-3.2507474595843|-3.20868342989571|-3.18691772151899|-3.12811499423299|-3.15629367088608|-3.18265402298851|-3.05708936651584|-3.05785584562997|-3.45497479954181|-3.18378844444444|-3.30798678414097|-3.2787711790393|-3.31237369007804|-3.16304701411509|-3.09666482683983|-3.12369244060475|-3.37108115299335|-3.18722412280702|-3.08569433962264|-3.08896703662597|-3.07816378205128|-3.14952956989247|-3.15370303030303|-3.22430718113612|-3.33626394557823|-3.17402262295082|-3.18750709745763|-3.1988427205101|-3.16760568421053|-3.12306670235546|-3.24236210979548|-3.10035510204082|-3.11671194353963|-3.14829197860963|-3.13190957446808|-3.10906452665941|-3.15394372918979|-3.14974805771365|-3.13092665198238|-2.93615462555066|-3.37714464902186|-3.08980099228225|-2.89738217054264|-3.15234811529933|-3.15662194323144|-3.50072668213457|-3.19137970852018|-3.34206108597285|-3.22548916761688|-3.25852134703196|-3.26511085714286|-3.29052384792627|-3.34221583710407|-3.32267409090909|-3.38353997709049|-3.26135388127854|-3.26515371428571|-3.25066211604096|-3.25801984036488|-3.29841639722864|-3.34011509648127|-3.23436681818182|-3.20076636670416|-3.24488574686431|-3.08429473067916|-3.04998028335301|-3.21398410757946|-3.2247082208589|-3.22096666666667|-3.22471116564417|-3.23618866995074|-3.24985117428925|-3.29490513784461|-3.23512570725707|-3.22585030674847|-3.24675518518518|-3.1522401972873|-3.26931915422886|-3.13297818831943|-3.2570916976456|-3.26113275434243|-3.26540459627329|-3.13671145584726|-3.24109371146732|-3.24517456790123|-3.21803035495716|-3.15541251533742|-3.04394188034188|-3.31785044359949|-3.31236455696203|-3.04732665036675|-3.37246425902864|-3.04024597560976|-3.36123498759305|-3.25284751243781|-3.0474974668275|-3.26623076923077|-3.03950049079755|-2.76911370328426|-2.87455355450237|-3.08918189762796|-3.16154361567636|-2.92239462759463	0.0014658	-3.50163	-2.91927	dMean__Colonocyte_r_all_ENSG00000174945_chr7:2712518:G:A	Allegbe_Harris_2025	Rectum	Colonocyte	naive	Rectum_Colonocyte	ge	IBDverse
dMean__Colonocyte_r_all	chr5:177372991:T:C	uc	chr5_177371039_T_G	ENSG00000169220	RGS14	-1.20192	0.0328948	1.54e-86	0.989272	0.988686	chr5:177371039:T:G	5	177371039	19	-19.1762	0.974718	-20.8918776290631|-18.7406787658802|-18.9033183333333|-18.5715187713311|-18.4841492805755|-19.0995875420875|-18.9521839464883|-19.1039425675676|-19.0335872483221|-19.1841895093063|-18.5266638370119|-18.5012128712871|-20.054188172043|-17.5462262773723|-20.3514372759857|-19.5082291325696|-21.1909123134328|-20.0565239786856|-17.6475569823435	0.0513009	-21.0563	-17.5918	dMean__Colonocyte_r_all_ENSG00000169220_chr5:177371039:T:G	Allegbe_Harris_2025	Rectum	Colonocyte	naive	Rectum_Colonocyte	ge	IBDverse
dMean__Colonocyte_r_all	chr14:65071413:A:G	uc	chr14_65076072_G_A	ENSG00000125952	MAX	0.498453	0.0326137	1.23e-34	0.843175	0.652294	chr14:65076072:G:A	14	65076072	48	11.3518	0.617426	10.2983348258706|11.6804698492462|11.9430621827411|11.8239498746867|11.2184247572816|12.4517575675676|13.0190620498615|10.1924406619385|11.9618665835411|11.5382056206089|11.8683995238095|11.5230805687204|11.5508380047506|11.783624822695|11.7450358056266|11.3264294252874|11.7283077647059|12.5469681690141|11.7168010204082|12.0657847715736|10.6429889867841|11.1522293849658|11.275685583524|11.2997198630137|11.666223501199|11.6852638676845|11.2802760820046|11.2069609090909|11.9349085|12.2681191435768|10.5024874458874|10.7571166297118|10.8817506726457|10.6621802197802|10.9011640449438|11.0509567198178|11.4157064676617|10.9921753393665|10.8247476614699|11.4767736972705|11.4245965174129|11.39207625|11.1275809290954|10.8772569230769|10.7710659898477|10.3095763020833|10.378541|10.746868556701	0.012863	10.3003	12.5303	dMean__Colonocyte_r_all_ENSG00000125952_chr14:65076072:G:A	Allegbe_Harris_2025	Rectum	Colonocyte	naive	Rectum_Colonocyte	ge	IBDverse
dMean__Colonocyte_r_all	chr16:28485738:T:A	cd	chr16_28337023_G_A	ENSG00000184730	APOBR	0.219011	0.041705	4.12e-07	0.831391	0.998296	chr16:28337023:G:A	16	28337023	227	1.90037	0.150323	2.0500760960334|2.02566091476091|2.08534861253854|2.09345015479876|2.06917634854772|2.50497431506849|2.20246971830986|2.07346981891348|2.2302532586558|2.08934408493428|1.89941122840691|1.91128570048309|1.90537228103946|1.60084885177453|1.90721663405088|1.91704205426357|1.6245572640509|1.6238501059322|1.6255405720339|1.92904641472868|1.89708586538462|1.83808622398414|1.86214412050535|1.97337147058824|1.95325063538612|1.96519317738791|1.9461694980695|2.105825|1.32907754329004|1.32450765911543|1.32504794816415|1.87102030075188|1.83523428571429|1.85698451492537|1.87087067171239|1.90055501432665|1.87431732580038|1.40514533479693|1.39973877995643|1.35728836206897|1.79940143953935|1.40451255274262|1.439784|1.87104309664694|1.80311346153846|1.80305009615385|1.78803981042654|1.86224298331698|1.85557641878669|1.78686582150101|1.87626696340257|1.837838005923|1.84271618669315|1.87785064292779|1.87695776458952|1.87880950495049|1.75488838582677|1.87707200791296|1.86251707556428|1.88066818632309|1.7685751984127|1.83165173745174|1.87507348560079|1.87319200394867|1.87318815399803|1.87594479682854|1.84288003992016|1.8467596|1.84883893893894|1.89299236111111|1.846854|1.88328065153011|1.848541|1.86215346038114|1.8490629|1.84522265469062|1.84013017928287|1.87876689655172|1.85247407407407|1.88629910979228|1.85397761044177|1.86125131048387|1.84327914171657|1.84266047904192|1.84501448551449|1.78406616766467|1.78406846307385|1.72384908389585|1.77931502487562|1.77982848605578|1.82639502487562|1.78005219123506|1.82575262116716|1.82948037661051|1.82766900990099|1.77820527363184|1.83281668321748|1.78608491508492|1.78130069790628|1.83667253731343|1.78071783567134|1.83990398803589|1.79741539235412|1.7865415|1.78472127872128|1.7807296111665|1.828396432111|1.83019136904762|1.83682955223881|1.85379035785288|1.82906481665015|1.7760175944334|1.73567124878993|1.77408252234359|1.70355048335124|1.76892069306931|1.8217978239367|1.81874449950446|1.82915659068385|1.81744358974359|1.79365108583247|1.79162582644628|1.79345232678387|1.7914951446281|1.92416092436975|1.92607398119122|1.9219361611877|1.92740073995772|2.04326028955533|1.92367859391396|1.88413094758065|1.88576639839034|1.8776987755102|1.99982854251012|1.98080987903226|2.00591005076142|2.01037853509664|2.00814806910569|2.01065737538149|2.01294450101833|2.00112067209776|1.99874145601618|2.01419469928644|1.98426736947791|2.00893699186992|2.00727640449438|2.01509480122324|1.99700565656566|2.00339270516717|2.03266786079836|1.89401155885472|1.97457856399584|1.95250784114053|1.97018684480987|1.97420628865979|1.95296659898477|2.02421855249745|1.96639378238342|1.97476807415036|1.97265267489712|1.97798472652219|1.97873983488132|1.97426714727085|1.97873983488132|1.99312089397089|1.97667494845361|1.92211296493092|1.97475211122554|1.9828119958635|1.89600403309204|1.96435817805383|1.98149803719008|1.97874654282766|1.97279135802469|1.86829150259067|1.95628142857143|1.96648602484472|1.9699281120332|1.98068770661157|1.97322677651905|1.98714321243523|1.97728659793814|1.96232678386763|1.97703948453608|1.97477003089598|1.97938875128999|1.96639378238342|1.73978817635271|1.97812525773196|1.98567877846791|1.98415336091003|1.94849918116684|1.9822027892562|1.9897770746888|1.98779098445596|1.98572774327122|1.98193894628099|1.98572774327122|1.97663541666667|1.99114605809129|1.98827492227979|1.98813191709845|1.98629544513458|2.00890586387435|1.98598540372671|1.98359017580145|1.89378243512974|1.97836587628866|1.98545554393305|1.98688138572906|2.05015613305613|2.0373395661157|2.03724194214876|2.01895905834186|2.01646114519427|2.03944022750776|2.03971623578077|2.04957214137214|2.10356042128603|2.11621028761062|2.18526348448687|2.07942270742358|2.06096463547334|2.08584465065502|2.07447980456026|2.09840725274725|2.10708435448578	0.00066221	1.40492	2.10627	dMean__Colonocyte_r_all_ENSG00000184730_chr16:28337023:G:A	Allegbe_Harris_2025	Rectum	Colonocyte	naive	Rectum_Colonocyte	ge	IBDverse
dMean__Colonocyte_r_all	chr11:114522930:C:T	ibd	chr11_114568940_C_G	ENSG00000076053	RBM7	0.256197	0.0442382	2.95e-08	0.947477	0.721094	chr11:114568940:C:G	11	114568940	34	-3.6225	0.42359	-3.40283186619718|-3.39510923317684|-3.41930234375|-3.24491576576577|-4.238316|-3.35855816793893|-3.35905480916031|-3.48911757387247|-3.3539431402439|-3.39593110419907|-3.3539931402439|-3.34954109589041|-4.4699848857645|-4.49388586572438|-4.31025176678445|-4.32976056338028|-4.21824581939799|-4.26873338898164|-3.48543894899536|-3.50695816485226|-3.35983753799392|-3.33842663622527|-3.33327629179331|-3.33454984802432|-3.33329027355623|-3.35349235474006|-3.30880642201835|-3.40003472868217|-4.21377384868421|-4.22764092409241|-3.33517614678899|-3.37499451219512|-3.39048125|-3.41722677760968	0.0124585	-4.47417	-3.29763	dMean__Colonocyte_r_all_ENSG00000076053_chr11:114568940:C:G	Allegbe_Harris_2025	Rectum	Colonocyte	naive	Rectum_Colonocyte	ge	IBDverse
dMean__Colonocyte_r_all	chr17:48248215:T:C	uc	chr17_48126317_A_G	ENSG00000120068	HOXB8	-0.518448	0.0894015	2.84e-08	0.896507	0.994471	chr17:48126317:A:G	17	48126317	41	9.12044	0.668705	8.00392778649922|9.44466666666667|9.5253161637931|9.46436573875803|9.46036158798283|10.1308534736842|8.84274045801527|9.21870233545648|9.26221368421053|9.3118436440678|9.1953320083682|9.27713227848101|9.32099451476793|9.25410315789474|9.15383238636364|9.44815676767677|9.50499044715447|9.42919456740443|9.41552857142857|9.48835821501014|7.33468967468175|9.48315616161616|9.48215616161616|9.77083326403326|7.5246435413643|9.54573577235772|9.39717|9.3585628742515|9.32026938369781|9.32745139442231|9.31876175298805|9.32054790419162|9.3119336|9.3094408|9.35095502008032|9.35748189134809|9.2349952|9.20202390438247|7.42578160583942|8.11078345498784|7.29825244618395	0.0163099	7.33469	9.77083	dMean__Colonocyte_r_all_ENSG00000120068_chr17:48126317:A:G	Allegbe_Harris_2025	Rectum	Colonocyte	naive	Rectum_Colonocyte	ge	IBDverse
dMean__Colonocyte_r_all	chr16:69627624:TCAGGCTGCATAGTG:T	uc	chr16_69702948_G_A	ENSG00000181019	NQO1	0.745768	0.057244	5.94e-28	0.90273	0.996991	chr16:69702948:G:A	16	69702948	131	13.4677	1.76234	16.51568|17.4333029315961|12.5614900181488|12.461655234657|13.2017598425197|16.4831640866873|12.8631439849624|13.0351744402985|12.5550141284404|12.448214920071|12.1160913344887|12.3941410934744|12.3857774822695|12.5009647482014|11.8629803722504|12.5748513368984|11.8995084459459|12.8605573975045|12.519804293381|12.8122763864043|12.7459581105169|12.4235618374558|12.8108622775801|18.1616231578947|12.7116225402504|14.0202971264368|12.6676577540107|12.6644251336898|12.7365538599641|18.1518858131488|12.4028282647585|12.6979128113879|12.6298007117438|18.2879825783972|12.5574614035088|12.9599928698752|12.6976923076923|12.6962819320215|18.7530651408451|18.6180048951049|18.7466549295775|12.9099|12.6928571428571|12.5789336283186|18.6828526315789|12.9973416370107|12.3597877758913|12.7410921146953|12.7738148479428|13.8040442495127|13.0365064285714|13.0693875|12.999879928952|13.0458279857398|12.7627462365591|18.8477932862191|18.7073052631579|13.1022951526032|18.8398950530035|12.4905448805461|17.4491914191419|12.8339499105546|12.8063010752688|13.0557712765957|13.6194595588235|13.135927549195|13.0661014234875|13.0301258007117|13.0653487544484|18.7282270175439|13.0954901610018|12.9471568627451|13.0532085561497|13.0293950177936|13.0001569343066|12.8334667863555|13.361246728972|13.1618342541436|12.5342626970228|13.2554151291513|14.0810693069307|13.4067670932358|13.4043393053016|13.3254990689013|13.5290996309963|14.1383592445328|13.7849953789279|13.5090828729282|13.2860665434381|13.5348699261993|13.3082844036697|13.4803345588235|13.5439789279113|13.5676092592593|12.9743061946903|13.5556648148148|13.2647981549816|13.2619114391144|12.8237781753131|12.8904064748201|12.7754957142857|12.6429592198582|12.6827810283688|12.6274371681416|12.6497510638298|12.5223340206186|12.3499992945326|12.4615526595745|12.5685788150808|12.3725205724508|12.5948838129496|12.5277616487455|12.5831933453237|12.6748460144928|12.6292599277978|12.6525931283906|13.0607447216891|12.5174552772809|13.1123901734104|12.5627082585278|12.0343143350604|12.6527370705244|12.6525851717902|12.6275162454874|12.5410465949821|12.1868780487805|12.6267846570397|12.4900482142857|12.5139982110912|13.0153128598848|12.5520754039497	0.013453	12.1338	18.742	dMean__Colonocyte_r_all_ENSG00000181019_chr16:69702948:G:A	Allegbe_Harris_2025	Rectum	Colonocyte	naive	Rectum_Colonocyte	ge	IBDverse
dMean__Colonocyte_r_all	chr1:2566588:A:G	ibd	chr1_2556714_A_G	ENSG00000157873	TNFRSF14	0.236291	0.0403751	2.17e-08	0.967375	0.893518	chr1:2556714:A:G	1	2556714	66	-4.64513	0.356589	-5.01176270022883|-5.02389770642202|-4.95678642533937|-4.6007072234763|-5.00258295454545|-4.58012426966292|-5.03605057208238|-5.11341886363636|-4.49287334801762|-4.52581096491228|-4.67091659292035|-4.95739933628319|-4.70297706013363|-4.69155022123894|-5.25338849557522|-4.98344285714286|-5.2980067264574|-4.75084264705882|-4.41735127659574|-4.42738813559322|-4.67659299781182|-4.4710911827957|-4.54200775862069|-4.52979655172414|-4.96595179704017|-4.67546|-4.62200537634409|-4.62188709677419|-4.65532203023758|-4.64124989200864|-4.63499204301075|-4.68583899782135|-4.96299768907563|-4.80997294372294|-4.50571891304348|-5.01650893617021|-5.00807905982906|-4.98849319148936|-4.98842340425532|-4.68244912663755|-4.70106373626374|-4.69112872807017|-4.95955402542373|-4.81340265251989|-4.63220323974082|-4.91387606837607|-4.71905603217158|-4.51780409482759|-4.5171536637931|-4.78079331941545|-4.81973578947368|-4.5445147505423|-4.85153326271186|-4.55439456521739|-4.71832268041237|-4.4699054945055|-3.95345967741935|-3.9116960106383|-3.98650352303523|-3.9975964673913|-3.90834308510638|-3.77861447368421|-3.83149920212766|-3.91391315068493|-3.91453863013699|-4.99576993006993	0.00540286	-5.16591	-3.87953	dMean__Colonocyte_r_all_ENSG00000157873_chr1:2556714:A:G	Allegbe_Harris_2025	Rectum	Colonocyte	naive	Rectum_Colonocyte	ge	IBDverse
dMean__Colonocyte_r_all	chr7:99143420:T:C	ibd	chr7_99171484_C_T	ENSG00000198742	SMURF1	-0.3405	0.0591505	3.51e-08	0.832671	0.641133	chr7:99171484:C:T	7	99171484	9	3.09985	0.0324915	3.06712823529412|3.11647132352941|3.06136106594399|3.08832486338798|3.07980154405086|3.11076119266055|3.15982677238806|3.08248154545455|3.13247654093836	0.00361016	3.06251	3.15436	dMean__Colonocyte_r_all_ENSG00000198742_chr7:99171484:C:T	Allegbe_Harris_2025	Rectum	Colonocyte	naive	Rectum_Colonocyte	ge	IBDverse
dMean__Colonocyte_r_all	chr16:69627624:TCAGGCTGCATAGTG:T	ibd	chr16_69702948_G_A	ENSG00000181019	NQO1	0.745768	0.057244	5.94e-28	0.917894	0.979803	chr16:69702948:G:A	16	69702948	131	18.4551	0.790568	17.5411633986928|18.3918350515464|17.3034525|17.0885074257426|17.9318021390374|17.8062274247492|18.0084015789474|18.1476714285714|17.2354727959698|17.0519343065693|16.8457462650602|17.5248827930175|17.4203952618454|17.7309602040816|17.0584462287105|17.680430075188|16.7726404761905|18.1275695979899|17.5402771929825|18.1778236040609|18.056773989899|17.3623111111111|17.9992615|19.386002247191|17.9893594936709|20.9401862660944|17.9912810126582|17.9866898734177|18.1438887468031|18.5367314487633|17.5523569620253|17.7518084577114|17.834040201005|18.5464699646643|17.9843040201005|18.406470886076|17.9696455696203|17.9222767676768|19.7254462962963|19.5045765567766|19.9402621722846|18.2485804511278|17.77|17.76774375|19.7941003717472|18.1704129353234|17.6696966019417|17.8631391959799|17.6746596534653|19.1909883468835|18.3428231155779|18.2971425|18.297331|18.3887173366834|17.9385702770781|19.6823819188192|19.7466|18.5699195928753|19.7470011111111|17.808903406326|17.9833503401361|17.9803959899749|18.0452424242424|18.317052238806|18.7569265822785|18.35745875|18.2212133995037|18.3993233668342|18.130187654321|19.5514457875458|18.6269185750636|18.1131047381546|18.4920454545455|18.4912121212121|17.8548521303258|18.0511136363636|19.2675660377359|19.0076489361702|18.1191493670886|18.9562928759894|20.1443059490085|19.4007978835979|19.3461044854881|19.1331363636364|19.6589061662198|20.2609535612536|19.7293187830688|19.4059047619048|18.9650712401055|19.5103710106383|19.1372427440633|19.660327077748|19.8571615176152|19.9089918478261|19.2907447368421|19.9456648501362|19.6434989071038|19.6930301369863|18.4754948453608|18.6157558441558|18.4388597938144|18.4731321243523|18.4834328165375|18.3406221079692|18.5310638961039|16.7309421487603|18.1410611398964|18.1610224806202|18.4228905263158|18.1528582677165|18.5258079365079|18.3960289473684|18.4597770448549|18.4604617414248|18.5095502645503|18.4614353562005|18.7455867768595|18.2220247395833|18.8513310249307|18.3178756544503|17.8663282051282|18.4616453825858|18.4128410526316|18.3612703412073|18.3191204188482|18.0290412371134|18.4570941952507|18.5528567639257|18.5061507936508|18.9412793296089|18.4960476190476	0.00603487	17.0536	19.9443	dMean__Colonocyte_r_all_ENSG00000181019_chr16:69702948:G:A	Allegbe_Harris_2025	Rectum	Colonocyte	naive	Rectum_Colonocyte	ge	IBDverse
dMean__Colonocyte_r_all	chr1:6459964:C:A	cd	chr1_6465855_T_C	ENSG00000215788	TNFRSF25	-1.06789	0.145363	6.31e-12	0.97959	0.762661	chr1:6465855:T:C	1	6465855	19	17.6233	5.24283	21.3964833333333|19.0946189591078|20.3456198019802|21.7172917547569|15.2877184170472|23.3470136363636|23.4574360730594|23.2074221218962|22.6549011235955|23.2508390022676|24.3413625592417|13.2553517786561|11.6742278911565|10.6363944223108|11.8451580063627|12.4076302895323|12.259275521405|12.2846204620462|12.3800577777778	0.275938	11.1034	23.9436	dMean__Colonocyte_r_all_ENSG00000215788_chr1:6465855:T:C	Allegbe_Harris_2025	Rectum	Colonocyte	naive	Rectum_Colonocyte	ge	IBDverse
dMean__Colonocyte_r_all	chr16:28485738:T:A	cd	chr16_28479196_T_C	ENSG00000188603	CLN3	0.690992	0.0410512	3.65e-39	0.988207	0.998296	chr16:28479196:T:C	16	28479196	227	6.3465	0.245708	7.0231363256785|6.94199126819127|6.90742178828366|6.93562745098039|6.9722520746888|7.84229680365297|6.85890744466801|6.78803420523139|6.94490427698574|6.84932517694641|6.64732274472169|6.69396270531401|6.66425072184793|6.60737954070981|6.7611747553816|6.70503585271318|6.70800318133616|6.70610381355932|6.70341684322034|6.72759980620155|6.63495923076923|6.61534687809713|6.42039222546161|6.71567254901961|6.62002248289345|6.6597962962963|6.59717442084942|6.85216286307054|5.86505768398268|5.84689320388349|5.85277257019438|5.96191203007519|5.84800894009217|5.91848097014925|5.96113055818354|6.06066284622732|5.97250998116761|6.0868027442371|6.08945969498911|6.07867456896552|5.89559270633397|6.04461603375527|6.19522378378378|6.48498185404339|5.90710625|5.90685769230769|5.85404739336493|6.4542781157998|6.43928219178082|6.32324878296146|6.50481602373887|6.4720286278381|6.46891817279047|6.50494065281899|6.50526904055391|6.51173900990099|6.19672244094488|6.50516666666667|6.45534543670265|6.51817046580773|6.24541130952381|6.34834806949807|6.48221052631579|6.49241263573544|6.49255577492596|6.5113082259663|6.20675548902196|6.2187266|6.22598598598599|6.4661378968254|6.2196094|6.4338830207305|6.2205464|6.27526429287864|6.219915|6.20740918163673|6.19377490039841|6.42088078817734|6.23483433433433|6.44655291790307|6.24481526104418|6.26951310483871|6.2064746506986|6.20649700598802|6.21261598401598|6.2058373253493|6.20560439121757|5.99614619093539|6.18930447761194|6.19266932270916|6.14518706467662|6.19332171314741|6.15088387734916|6.16315361744301|6.15705148514852|6.18690278606965|6.17585898709037|6.21711188811189|6.2006444666002|6.18917213930348|6.18578917835671|6.20142671984048|6.25700301810865|6.218981|6.21274575424575|6.20209322033898|6.16636808721506|6.17286577380952|6.19064776119403|6.1906486083499|6.1660650148662|6.18286182902585|6.00898886737657|6.17650446871897|6.1878754027927|6.15816831683168|6.15006528189911|6.15353518334985|6.16577799801784|6.13728895463511|6.46574974146846|6.45862448347107|6.46524612202689|6.45829855371901|6.70532983193277|6.58667816091954|6.69124178154825|6.73881818181818|6.85125646328852|6.67695068205666|6.53474495967742|6.52797323943662|6.52664051020408|6.19031072874494|6.1082439516129|6.20895431472081|6.22162624618515|6.21491087398374|6.22183418107833|6.2283017311609|6.17039103869654|6.1837456016178|6.23391539245668|6.14105220883534|6.21541768292683|6.18925372829418|6.2344501529052|6.17821616161616|6.19413343465046|6.2754483111566|6.44307423117709|6.34198751300728|6.27645112016293|6.33450596094553|6.35398412371134|6.26520609137056|6.24763608562691|6.31569948186528|6.34759876416066|6.34111862139918|6.35921713106295|6.36062569659443|6.34774871266735|6.36062569659443|6.40698648648649|6.35412783505155|6.52610690754516|6.34660041194645|6.37377766287487|6.21575387797311|6.30916149068323|6.36554390495868|6.35806563467492|6.33860133744856|6.36453336787565|6.28729132653061|6.35966563146998|6.3714979253112|6.36448481404959|6.34486508753862|6.38405388601036|6.35054948453608|6.30263702171665|6.35006288659794|6.34383038105046|6.35738039215686|6.31569948186528|5.95802204408818|6.35147278350515|6.37738198757764|6.36991209927611|6.29484544524053|6.36427066115702|6.39014595435685|6.38353202072539|6.37688405797101|6.36340661157025|6.37688405797101|6.34859375|6.38953070539419|6.38466839378238|6.38470880829016|6.37809254658385|6.4513832460733|6.37573498964803|6.37156049638056|6.08248502994012|6.35103958762887|6.37564644351464|6.372525336091|6.42366632016632|6.38361435950413|6.38364049586777|6.32514790174002|6.31832760736196|6.3902145811789|6.39040641158221|6.42467567567568|6.33820066518847|6.32681969026549|6.43586348448687|6.20473089519651|6.12834004352557|6.20321397379913|6.16859500542888|6.24118461538462|6.26002024070022	0.00108241	5.90291	6.91729	dMean__Colonocyte_r_all_ENSG00000188603_chr16:28479196:T:C	Allegbe_Harris_2025	Rectum	Colonocyte	naive	Rectum_Colonocyte	ge	IBDverse
dMean__Colonocyte_r_all	chr19:48703417:G:A	cd	chr19_48702851_C_G	ENSG00000176920	FUT2	-0.896878	0.0371197	4.01e-59	0.994808	1	chr19:48702851:C:G	19	48702851	56	-9.09327	0.411818	-8.80182064965197|-8.5145296|-8.51626530612245|-8.7890087431694|-9.29407668393782|-9.29402435233161|-9.19890187891441|-9.14164730290456|-9.20851410658307|-7.81775301866081|-9.09447678018576|-9.10252262693157|-8.9933320610687|-9.15340174672489|-9.1634262295082|-9.13311220043573|-9.1175597826087|-9.13298725490196|-9.15392652838428|-9.11353586956522|-9.12297388465724|-9.14325517993457|-9.13328758169935|-9.14288858093126|-9.24463726571114|-8.9933320610687|-9.12357018498368|-9.20815916575192|-9.12783786724701|-9.17827352297593|-9.23371367144432|-9.08406182212581|-9.16517937219731|-8.17981742243437|-9.13424474299065|-9.10064839449541|-9.0175910652921|-9.06917977142857|-9.42054775604143|-10.0163548148148|-8.9351202247191|-10.0402397626113|-10.0352729970326|-10.052985884101|-9.68184788937409|-9.32899431818182|-9.56659388646288|-9.20544179523142|-8.68925740740741|-8.67975508586526|-8.6339579500657|-8.54993807641634|-8.43747933333333|-8.69062169312169|-8.9413306122449|-9.1800831185567	0.0073539	-10.0384	-8.27644	dMean__Colonocyte_r_all_ENSG00000176920_chr19:48702851:C:G	Allegbe_Harris_2025	Rectum	Colonocyte	naive	Rectum_Colonocyte	ge	IBDverse
dMean__Colonocyte_r_all	chr22:41387655:C:T	cd	chr22_41457924_A_G	ENSG00000100410	PHF5A	-0.33529	0.0457431	6.94e-12	0.824282	0.763497	chr22:41457924:A:G	22	41457924	469	4.27278	0.331537	3.25573523316062|3.37829328743546|3.32714288135593|3.4046150084317|3.34871740614334|3.10006242138365|3.03143133640553|3.07737336448598|3.06686019261637|3.03742607313196|3.10127753164557|3.05711888|3.07691240188383|3.01169984639017|2.98505251141553|3.12442041467305|3.06006233974359|3.11392623211447|2.94194475308642|3.03814171974522|3.02703777777778|3.05503961352657|2.9345911251981|3.83643546875|4.03697637540453|4.03049111470113|3.83220280811232|3.99953451043339|3.81284732006126|3.87270357698289|3.91650471698113|3.78972450532725|3.90439576802508|3.89751729559748|3.84385581395349|3.82411640866873|3.80033013910356|3.76608914373089|3.82355940902022|3.94627199391172|4.11223594771242|3.78554009287926|4.22070067340067|4.32878400646204|4.29401709265176|4.37120685154976|4.25608448|4.16834520325203|4.40504420168067|4.0670522875817|4.30669487179487|4.61601357466063|4.2315644549763|4.1994471875|4.12474646153846|4.14144938271605|4.13427926267281|4.13265490797546|4.16936815286624|3.93146771771772|4.26619873015873|3.74338724035608|4.23343307086614|4.32295902192243|4.03689655172414|4.23371609022556|4.39786287519747|4.25881786259542|4.24457545454545|4.35618460342146|4.14208533333333|4.29640567484663|4.27637664122137|4.28299204892966|4.28900275650842|3.97903824362606|4.29840249266862|4.37235671641791|4.32816883308715|4.32881462333826|4.32202507374631|4.14643778409091|4.1394540311174|4.10776016830295|4.14836345609065|4.15088059490085|4.14826246458924|4.40022522522522|4.160153125|4.13783700564972|4.35186163141994|4.13228279266573|4.07491376912378|4.14934985835694|4.15719007092199|4.3037848973607|4.22657395079595|4.65073692077728|4.35624781997187|4.34396605890603|4.23208946608947|4.33216391608392|4.35003693820225|4.30146388888889|4.24771039671683|4.3207290097629|4.27791712707182|4.28226002766252|4.16911265141319|4.29699556171983|4.28740415512465|4.27719682320442|4.15869304964539|4.28901523545706|4.27701325966851|4.34278359046283|4.30109930555556|4.30198224687933|4.3072173852573|4.26002489626556|4.27125737931035|4.28931024930748|4.27704364640884|4.28971191135734|4.28957659279778|4.59061839762611|4.68593855421687|4.68605843373494|4.5043476121563|4.65038774289985|4.65341076233184|4.65203952095808|4.65038714499253|4.53488192419825|4.55065233082707|4.64377164179104|4.61600474777448|4.62981696428571|4.52946404657933|4.63622801788375|4.63663994038748|4.64427910447761|4.62289866270431|4.52220610465116|4.64384552238806|4.63136904761905|4.64519283582089|4.64497432835821|4.6394780923994|4.63131547619048|4.62421515601783|4.62443343239227|4.61757225519288|4.59865410334347|4.62454011887073|4.63973110119048|4.64575149253731|4.58206852409639|4.42854281650071|4.42810526315789|4.56374340175953|4.42812019914652|4.43493247863248|4.47958992805755|4.42831721194879|4.44037249283668|4.38978688046647|4.3108942976356|4.52476306569343|4.38989801699717|4.49074565217391|4.39061503546099|4.47894870689655|4.40654119318182|4.4194667617689|4.47617485549133|4.48970434782609|4.52249941690962|4.43505555555556|4.50775823353293|4.49715791001451|4.5096067251462|4.56342901325479|4.49763541364296|4.5376701317716|4.47471976911977|4.4974351233672|4.45194971264368|4.45194066091954|4.4816012012012|4.40262607449857|4.4152316091954|4.42297288888889|4.32948307030129|4.10886095505618|4.17717225433526|4.17300375180375|4.16154375|3.99618524590164|4.04837897648686|4.07237872044506|3.98738310626703|4.16666786226686|4.08779846368715|4.10985912305516|4.19689046242775|4.13867510608204|4.16592318634424|4.06341166666667|4.08478791666667|4.00202081632653|4.21076231884058|4.10738117977528|4.09085594405594|4.07963737796374|4.09694481792717|4.07950683403068|4.08547136871508|4.01726215469613|4.18696537911302|4.07727734265734|4.09660672268908|4.13210734463277|4.21393899280575|4.23662518301611|4.047377593361|4.09239202797203|4.11588326300985|4.11025379213483|4.11030154494382|4.11647819971871|3.94187907608696|4.11013581460674|4.23643372434018|4.04732849239281|4.09123697478992|4.09689018232819|4.09679565217391|4.11002485955056|4.07441352859135|4.04697174515236|4.05736972222222|4.06304422809457|4.12114626234133|4.0921756302521|4.14398340425532|4.12060818053597|4.23000723589001|4.35509195230999|4.53094496124031|4.32981538461538|4.30325880551302|4.21586666666667|4.62233227424749|4.30208980263158|4.15190253968254|4.17190207336523|4.16590525477707|4.27318914728682|4.17359649122807|4.32082995169082|4.11786897637795|4.09763636363636|4.28366480620155|4.18279312|4.18282464|4.45468870431894|4.25975279605263|3.95684585218703|4.44928421900161|4.46792833333333|4.42263980738363|4.64953859348199|4.64771301369863|4.59765983050847|4.31690235478807|4.40674903846154|4.48599771615008|4.36444174603175|4.62690409556314|4.407856432247|4.40367888|4.62765733788396|4.51556518883415|4.64816712328767|4.47151967479675|4.62535677966102|4.31226259780908|4.41492708333333|4.35894936708861|4.71715145797599|4.30225899843505|4.53128831385643|4.2930054517134|4.26725232198142|4.2977496099844|4.27762422360248|4.5831817114094|4.30340625|4.59164427609428|4.3027559375|4.32985660377358|4.34634872204473|4.5824089456869|4.5987844551282|4.67038843648208|5.26237592592593|5.2529247689464|4.77926010544815|4.64082372013652|4.34087033158813|4.43612322580645|4.33883753943218|4.31756860282575|4.40316230088496|4.37127258347979|4.38225719008264|4.42545041736227|4.31099373040752|4.38414401913876|4.42937198067633|4.44094137353434|4.39103945686901|4.41819517684887|4.32617579298831|4.25731835443038|4.47306654676259|4.45607779578606|4.3401317512275|4.46337037037037|4.39675290215589|4.35576386687797|4.40207699115044|4.70941868512111|4.40962907801418|4.4284932998325|4.33600253164557|4.39871737588653|4.36230684713376|4.33002417061611|4.31569921259842|4.32265930599369|4.35955396825397|4.43351677852349|4.34603771790808|4.50035724020443|4.41597451612903|4.31702992125984|4.68179220532319|4.53747219152855|4.35765044247788|4.42036381260097|4.58846288659794|4.45169256756757|4.36747172523962|4.3260079113924|4.31236167192429|4.57887625649913|4.40738801996672|4.33644976303318|4.33899239302694|4.34308114104596|4.37921052631579|4.4230576489533|4.42214123539232|4.46691838111298|4.50831724137931|4.42473274021352|4.35098605388273|4.21838321678322|4.09618117283951|3.96313816013629|4.19890975609756|4.35825157894737|4.27929017160686|4.34349545454545|4.36666881188119|4.41289534510433|4.20970460122699|4.26810446735395|4.26507585616438|4.33162243478261|4.29964679186229|4.32484930555556|4.31519387755102|4.36273590192645|4.37825413005272|4.37032280701754|4.32234465408805|4.44716278317152|4.26029333333333|3.90513130990415|4.32895275590551|4.31826886792453|4.31661100628931|4.26433198757764|4.38869682539683|4.30195454545455|4.32331543307087|4.32331543307087|4.35861103327496|4.30975196232339|4.28274851794072|4.31654827044025|4.46442471544716|4.40495469026549|4.32362755905512|4.33566933797909|4.33276593059937|4.33264100946372|4.40177524115756|4.3469789556962|4.21370737018425|4.31939779874214|4.31138704581359|4.41430602836879|4.43283558718861|4.35452297939778|4.36792734499205|4.30488081761006|4.39618784|4.40342355769231|4.41690283687943|4.42027813504823|4.43604154589372|4.43143890675241|4.52873731884058|4.42260433386838|4.40066373801917|4.39358580542265|4.39397735247209|4.48249103942652|4.38642165605096|4.39359138755981|4.38659872611465|4.47654732142857|4.39992073365231|4.49260573476703|4.40694936102236|4.47626196428571|4.81863771760155|4.50686043165468|4.42604333868379|4.33217789661319|4.33237878787879|4.59880260586319|4.43458360128617|4.54670945273632|4.3215801431127|4.3780054964539|4.47795560897436|4.47751121794872|4.60445485519591|4.46369424920128|4.45935256410256|4.4520656|4.37157804487179|4.36340922098569|4.37838995215311|4.5004106557377|4.3953184|4.3784692185008|4.38562364217252|4.56880116472546|4.44407411003236|4.38570063897764|4.32416317460318|4.29707097791798|4.33035	0.0007069	3.0739	4.65113	dMean__Colonocyte_r_all_ENSG00000100410_chr22:41457924:A:G	Allegbe_Harris_2025	Rectum	Colonocyte	naive	Rectum_Colonocyte	ge	IBDverse
dMean__Colonocyte_r_all	chr7:27192143:C:T	uc	chr7_27207660_G_A	ENSG00000253508	ENSG00000253508	0.386195	0.0709445	1.64e-07	0.976468	1	chr7:27207660:G:A	7	27207660	5	-4.50323	0.198967	-4.29486242774566|-4.31461059371362|-4.70969804878049|-4.69487151898734|-4.50210967351874	0.0397933	-4.70822	-4.29684	dMean__Colonocyte_r_all_ENSG00000253508_chr7:27207660:G:A	Allegbe_Harris_2025	Rectum	Colonocyte	naive	Rectum_Colonocyte	ge	IBDverse
dMean__Colonocyte_r_all	chr1:93203661:T:C	ibd	chr1_93086630_C_G	ENSG00000117500	TMED5	0.232926	0.0340316	1.09e-10	0.869928	0.887963	chr1:93086630:C:G	1	93086630	160	5.16774	0.408035	5.62539401913876|5.13001016548463|5.55599360730594|5.47228539325843|5.63726651982379|5.43602053571429|5.30583599088838|5.53224613636364|5.48250765765766|5.15799223946785|5.3965133037694|5.5194052154195|5.58714851258581|5.79935405405405|5.57203432494279|5.7940963963964|5.45785470852018|5.53176931818182|5.74848883928571|4.76177506775068|5.75057767857143|6.28238341463415|5.751225|6.2780600973236|5.73049244444444|5.73049244444444|5.75398504464286|5.76528255033557|4.91455886214442|5.86698485639687|5.41271193693694|4.91061925601751|6.01310965147453|6.0220418230563|6.02138713136729|4.92419254385965|4.97827139689579|6.03783682795699|5.36521902654867|6.02150053619303|5.98938586666667|5.38768111111111|4.91301629955947|5.9846664|4.90910087527352|4.93380615384615|4.94461013215859|4.94606828193833|5.9896648|4.92279035087719|4.9229375|4.90144847161572|4.93369428571429|5.89499448818898|5.40066904231626|4.94450396475771|4.94483634361233|5.98920213333333|4.90103588621444|4.77217036247335|4.91184714912281|4.91219035087719|4.89065631929047|5.97600986666667|4.85887874186551|5.23368961038961|4.90427158590308|4.87583238512035|5.32887544247788|4.87144288840263|5.31137943107221|5.32137632743363|5.3086357615894|4.85474640522876|4.86501790393013|5.38566570155902|4.89351802197802|4.92753032967033|4.93138351648352|5.38188856502242|4.8930884279476|5.37159911111111|4.92544747252747|4.90381269146608|5.34351269487751|4.91456666666667|4.91456666666667|4.89305131004367|5.32822477678571|4.91579561403509|4.90291794310722|4.85995524017467|5.341954|5.34203644444444|4.86014082969432|4.87081422319475|5.32436194690266|5.35811589242054|4.88522061403509|5.32236969026549|4.87292582056893|4.86241091703057|4.86247576419214|5.33907057522124|5.37511336302895|4.89333684210526|4.90382967032967|4.90345736263736|4.77847323340471|4.90499010989011|5.36290244444444|4.92200396475771|5.36265066666667|4.90508659340659|4.91579339207048|5.0613605022831|4.89874342105263|4.89873684210526|4.89888048245614|4.89892807017544|4.90679824561404|4.91730945054945|4.92678678414097|5.37361044444445|4.91584483516484|4.92670660792951|4.91587912087912|4.93010528634361|5.37768062360802|4.50925495750708|5.04357219730942|4.70610355555556|4.66123911111111|4.70491244444444|4.71757817371938|5.04421479820628|4.69379205298013|4.72533444444444|4.72525755555556|5.79304414168937|4.73430244988864|4.75537136465324|5.09057562076749|4.7435796875|4.75393579418345|4.76442376681614|4.74892863534676|4.74888031319911|5.05222825112108|5.05120493273543|5.83181208791209|5.05141838565022|5.05094394618834|4.63477641921397|4.74888948545861|4.5650264516129|4.61583804347826|4.80276650246305|4.75993975308642|5.01983264781491	0.00255022	4.66058	6.02151	dMean__Colonocyte_r_all_ENSG00000117500_chr1:93086630:C:G	Allegbe_Harris_2025	Rectum	Colonocyte	naive	Rectum_Colonocyte	ge	IBDverse
dMean__Colonocyte_r_all	chr3:49668079:T:A	cd	chr3_49684099_G_A	ENSG00000173402	DAG1	0.174361	0.036498	3.61e-06	0.822144	0.99785	chr3:49684099:G:A	3	49684099	106	1.30076	0.0364346	1.3220397875817|1.32088236734694|1.31374592169657|1.31417311129163|1.32006933115824|1.31717556818182|1.3148208773355|1.3189804400978|1.31828754071661|1.32046386623165|1.31005673701299|1.31807483713355|1.31379391233766|1.32219705882353|1.32314930498773|1.32269648979592|1.31893447432763|1.32227557189542|1.31849217603912|1.30728394458028|1.32478253061224|1.32486734693878|1.31755643322476|1.32193227383863|1.31374013050571|1.32278418907905|1.32206903015485|1.31471111111111|1.32293866020985|1.31500845528455|1.32032223127036|1.32307273469388|1.31836291768541|1.31997196414018|1.30741917475728|1.31707298616762|1.3170476810415|1.3200601141925|1.31697931596091|1.31953942857143|1.31534890154597|1.31754718826406|1.31648786644951|1.31871566068516|1.3184013050571|1.31856101141925|1.31749193154034|1.31379244516653|1.32727733549959|1.30356327361564|1.3209676182708|1.322344|1.32431910204082|1.31207236628849|1.31102186234818|1.29549805825243|1.35725913891145|1.31629591503268|1.31459455445545|1.32124238683128|1.33824265676568|1.33115834018077|1.33835123152709|1.33773527481542|1.33559377559378|1.33986450287592|1.33365797219951|1.33305596405229|1.25036742424242|1.3351031096563|1.33218040816327|1.33802536824877|1.33361566068516|1.3414412295082|1.22502411128284|1.21845359073359|1.22354802784223|1.22649264705882|1.22568894044857|1.22555839133797|1.22275609567901|1.22460332302937|1.22451476043277|1.2224412808642|1.22067207692308|1.22273148148148|1.25892105263158|1.25214694800301|1.30274509803922|1.26952981927711|1.30331944235117|1.28962742299023|1.34121283018868|1.28192477409639|1.29636388261851|1.25671921331316|1.2679538985617|1.25996583897667|1.26871962121212|1.25831097744361|1.25009992475546|1.31394890730972|1.25009992475546|1.2438282527881|1.25700856498873|1.25668993238167	0.00034372	1.22262	1.34037	dMean__Colonocyte_r_all_ENSG00000173402_chr3:49684099:G:A	Allegbe_Harris_2025	Rectum	Colonocyte	naive	Rectum_Colonocyte	ge	IBDverse
dMean__Colonocyte_r_all	chr5:168306784:A:G	uc	chr5_168297181_G_T	ENSG00000113645	WWC1	0.346804	0.0595837	2.55e-08	0.860528	1	chr5:168297181:G:T	5	168297181	10	5.14499	0.440236	5.47676947535771|5.45333544303797|5.48740870253164|5.42704724409449|5.46820063091483|5.22365705614568|5.34962142857143|4.63805708092486|4.42887925608011|4.49692724719101	0.0440236	4.44419	5.48501	dMean__Colonocyte_r_all_ENSG00000113645_chr5:168297181:G:T	Allegbe_Harris_2025	Rectum	Colonocyte	naive	Rectum_Colonocyte	ge	IBDverse
dMean__Colonocyte_r_all	chr16:28485738:T:A	cd	chr16_28642202_C_T	ENSG00000261832	ENSG00000261832	0.379324	0.054158	4.47e-11	0.894336	0.834644	chr16:28642202:C:T	16	28642202	227	3.42306	0.160729	3.66238997912317|3.62045769230769|3.53489105858171|3.5489391124871|3.58002282157676|4.22484246575342|3.62124507042254|3.47337374245473|3.66606262729124|3.50394307381193|3.47366429942418|3.49924009661836|3.48694109720885|3.55058768267223|3.58621350293542|3.51236337209302|3.61119893955461|3.6069406779661|3.60770180084746|3.6034761627907|3.49172721153846|3.62779831516353|3.53701321671526|3.57219196078431|3.53549990224829|3.54744931773879|3.51331698841699|3.73298547717842|3.5771737012987|3.56451909385113|3.56854298056155|3.36843233082707|3.30418838709677|3.34265074626866|3.31981996215705|3.42299828080229|3.37487853107345|3.67921679473106|3.66863180827887|3.69410420258621|3.46109644913628|3.61676582278481|3.70628735135135|3.62512455621302|3.46831923076923|3.46805125|3.4364028436019|3.61020333660451|3.5988324853229|3.62243144016227|3.63932077151335|3.604490029615|3.58966931479643|3.64000939663699|3.64093442136499|3.6446401980198|3.44059980314961|3.64122591493571|3.61262345436703|3.64834588701685|3.46856150793651|3.55325675675676|3.63428997020854|3.63390868706811|3.63385587364265|3.63669772051536|3.51074750499002|3.5182393|3.52260590590591|3.58592599206349|3.518951|3.56826850937808|3.5213453|3.53836339017051|3.51886|3.51166836327345|3.50506215139442|3.56175192118227|3.51431971971972|3.57605539070228|3.53343935742972|3.54691633064516|3.51267265469062|3.51258113772455|3.51618751248751|3.41634131736527|3.41609880239521|3.30076528447445|3.40653592039801|3.40921474103586|3.48248199004975|3.40909860557769|3.4811293768546|3.48806769078295|3.48461415841584|3.40582626865672|3.4962722939424|3.42068671328671|3.41385124626122|3.50339004975124|3.41052134268537|3.51000249252243|3.44473893360161|3.4240887|3.420500999001|3.41383250249252|3.48983567888999|3.49343412698413|3.50448597014925|3.51838190854871|3.49070406342914|3.40497216699801|3.3049509196515|3.40109195630586|3.75874436090226|3.39138415841584|3.48961107814046|3.53040634291378|3.49062041625372|3.52638392504931|3.41517445708376|3.41176446280992|3.41511871768356|3.41072396694215|3.41409033613445|3.3031710553814|3.38778419936373|3.40678752642706|3.79560775594623|3.39163126967471|3.73950463709677|3.73192857142857|3.87065081632653|3.23442854251012|3.19235715725806|3.24684670050761|3.2512505595117|3.24764085365854|3.2529477110885|3.25659297352342|3.22480091649695|3.23061071789687|3.25761406727829|3.21010572289157|3.24731737804878|3.23469928498468|3.25731804281346|3.22799464646465|3.23510303951368|3.26971586489253|3.32767073170732|3.2774528616025|3.23693462321792|3.2674246659815|3.28010134020619|3.25405685279188|3.25587604485219|3.26386756476684|3.27543171987642|3.2719804526749|3.28174994840041|3.28215841073271|3.27497754891864|3.28215872033024|3.30648066528067|3.27884329896907|3.36966652497343|3.27432286302781|3.28892202688728|3.1488095139607|3.26048881987578|3.28567489669422|3.28109824561403|3.27094835390947|3.28345098445596|3.24356071428571|3.28019534161491|3.28542634854772|3.28416425619835|3.27432749742533|3.29468259067357|3.27651278350515|3.2571170630817|3.27660309278351|3.27172090628218|3.28033921568627|3.26386694300518|3.06893567134269|3.27678762886598|3.29077370600414|3.28621406411582|3.26490726714432|3.28434338842975|3.29749170124481|3.29411896373057|3.29071594202899|3.28294907024793|3.29071594202899|3.280866875|3.3006887966805|3.29454611398964|3.29460870466321|3.29103871635611|3.33454240837696|3.29104917184265|3.28834074457084|3.14334550898204|3.27685628865979|3.29450052301255|3.28690279214064|3.26075914760915|3.24014545454545|3.24090289256198|3.21075639713408|3.20714192229039|3.24379700103413|3.24350754912099|3.26640540540541|3.38167450110865|3.37562466814159|3.44795942720764|3.31996943231441|3.28303841131665|3.32507423580786|3.30099424538545|3.34163912087912|3.3595352297593	0.00070806	3.21053	3.7323	dMean__Colonocyte_r_all_ENSG00000261832_chr16:28642202:C:T	Allegbe_Harris_2025	Rectum	Colonocyte	naive	Rectum_Colonocyte	ge	IBDverse
dMean__Colonocyte_r_all	chr11:114522930:C:T	uc	chr11_114517234_G_A	ENSG00000095110	NXPE1	-0.576638	0.0484857	1.36e-24	0.975692	1	chr11:114517234:G:A	11	114517234	34	5.67253	0.114081	5.85184541484716|5.67034359483615|5.72061706349206|5.54249950641658|5.58861949685535|5.67596115537849|5.68216350947158|5.62625966303271|5.69244555444556|5.65997372627373|5.68107377866401|5.67423207171315|5.99291001124859|5.99996801801802|5.84266967305524|5.88254391891892|5.55160850840336|5.58858773584906|5.61257114624506|5.64608946322068|5.65707976190476|5.64415636182903|5.64437445328032|5.63629632571996|5.6553640438247|5.63901390268123|5.59143044776119|5.62197623762376|5.54389927310488|5.5382489626556|5.62510956175299|5.67224055666004|5.59775393034826|5.61602766798419	0.00335534	5.54176	5.99415	dMean__Colonocyte_r_all_ENSG00000095110_chr11:114517234:G:A	Allegbe_Harris_2025	Rectum	Colonocyte	naive	Rectum_Colonocyte	ge	IBDverse
dMean__Colonocyte_r_all	chr22:50277738:G:A	cd	chr22_50276187_G_A	ENSG00000205593	DENND6B	-0.320396	0.0627744	8.21e-07	0.931961	1	chr22:50276187:G:A	22	50276187	15	4.20442	0.698824	3.93234650455927|5.46289826989619|4.14256697819315|4.4826618066561|4.1415368723099|4.15741412103746|5.86805824175824|4.23560678925035|3.49794478371501|3.49805470737913|3.50685638148668|3.49594630404463|4.51601333333333|3.74788844086022|4.38049819004525	0.0465883	3.49665	5.72625	dMean__Colonocyte_r_all_ENSG00000205593_chr22:50276187:G:A	Allegbe_Harris_2025	Rectum	Colonocyte	naive	Rectum_Colonocyte	ge	IBDverse
dMean__Colonocyte_r_all	chr16:69627624:TCAGGCTGCATAGTG:T	uc	chr16_69702948_G_A	ENSG00000181019	NQO1	0.745768	0.057244	5.94e-28	0.90273	0.979803	chr16:69702948:G:A	16	69702948	131	13.4677	1.76234	16.51568|17.4333029315961|12.5614900181488|12.461655234657|13.2017598425197|16.4831640866873|12.8631439849624|13.0351744402985|12.5550141284404|12.448214920071|12.1160913344887|12.3941410934744|12.3857774822695|12.5009647482014|11.8629803722504|12.5748513368984|11.8995084459459|12.8605573975045|12.519804293381|12.8122763864043|12.7459581105169|12.4235618374558|12.8108622775801|18.1616231578947|12.7116225402504|14.0202971264368|12.6676577540107|12.6644251336898|12.7365538599641|18.1518858131488|12.4028282647585|12.6979128113879|12.6298007117438|18.2879825783972|12.5574614035088|12.9599928698752|12.6976923076923|12.6962819320215|18.7530651408451|18.6180048951049|18.7466549295775|12.9099|12.6928571428571|12.5789336283186|18.6828526315789|12.9973416370107|12.3597877758913|12.7410921146953|12.7738148479428|13.8040442495127|13.0365064285714|13.0693875|12.999879928952|13.0458279857398|12.7627462365591|18.8477932862191|18.7073052631579|13.1022951526032|18.8398950530035|12.4905448805461|17.4491914191419|12.8339499105546|12.8063010752688|13.0557712765957|13.6194595588235|13.135927549195|13.0661014234875|13.0301258007117|13.0653487544484|18.7282270175439|13.0954901610018|12.9471568627451|13.0532085561497|13.0293950177936|13.0001569343066|12.8334667863555|13.361246728972|13.1618342541436|12.5342626970228|13.2554151291513|14.0810693069307|13.4067670932358|13.4043393053016|13.3254990689013|13.5290996309963|14.1383592445328|13.7849953789279|13.5090828729282|13.2860665434381|13.5348699261993|13.3082844036697|13.4803345588235|13.5439789279113|13.5676092592593|12.9743061946903|13.5556648148148|13.2647981549816|13.2619114391144|12.8237781753131|12.8904064748201|12.7754957142857|12.6429592198582|12.6827810283688|12.6274371681416|12.6497510638298|12.5223340206186|12.3499992945326|12.4615526595745|12.5685788150808|12.3725205724508|12.5948838129496|12.5277616487455|12.5831933453237|12.6748460144928|12.6292599277978|12.6525931283906|13.0607447216891|12.5174552772809|13.1123901734104|12.5627082585278|12.0343143350604|12.6527370705244|12.6525851717902|12.6275162454874|12.5410465949821|12.1868780487805|12.6267846570397|12.4900482142857|12.5139982110912|13.0153128598848|12.5520754039497	0.013453	12.1338	18.742	dMean__Colonocyte_r_all_ENSG00000181019_chr16:69702948:G:A	Allegbe_Harris_2025	Rectum	Colonocyte	naive	Rectum_Colonocyte	ge	IBDverse
dMean__Colonocyte_r_all	chr3:122386581:A:G	ibd	chr3_122403245_G_A	ENSG00000114030	KPNA1	0.151571	0.0317977	3.78e-06	0.836457	1	chr3:122403245:G:A	3	122403245	30	-5.35433	0.298224	-5.31999781021898|-5.04245406360424|-5.46098790322581|-5.09111707317073|-5.18142659574468|-5.57973684210526|-4.66155172413793|-5.08044947735192|-5.0624875|-5.4270696|-5.59359475806452|-5.4272644|-5.08001254355401|-5.09798951048951|-5.83101469387755|-5.07034740425532|-5.49171594202899|-5.40068279569893|-5.4543315018315|-5.50553763837638|-5.46482287822878|-5.46512600732601|-5.46487545787546|-5.46373003663004|-5.44159562043796|-5.46162454212454|-4.89255487012987|-5.4074|-5.45090401459854|-6.257375	0.00994078	-5.94826	-4.82903	dMean__Colonocyte_r_all_ENSG00000114030_chr3:122403245:G:A	Allegbe_Harris_2025	Rectum	Colonocyte	naive	Rectum_Colonocyte	ge	IBDverse
dMean__Colonocyte_r_all	chr17:44235410:G:A	cd	chr17_44217094_A_G	ENSG00000260793	ENSG00000260793	-0.392277	0.0651941	9.32e-09	0.898463	0.864311	chr17:44217094:A:G	17	44217094	33	7.13337	0.781861	8.20295083682008|8.1179768115942|8.13412966804979|8.17243125|8.13443319502075|6.71659701230228|6.70663824561403|7.84972843137255|7.70496378269618|7.67639559118236|7.746265625|7.68979819277108|7.73670808080808|7.7051523138833|7.7365696969697|7.63521996007984|7.63004701195219|6.53948451730419|6.59236764705882|7.76549492900609|6.4214518134715|6.56476183745583|6.29990840480274|7.50251214574899|6.54667606679035|6.33917993079585|6.38344395604396|6.17972817869416|6.2049897084048|6.04701275167785|5.44563519736842|6.85833400809717|6.41437263779528	0.0236928	5.92674	8.17854	dMean__Colonocyte_r_all_ENSG00000260793_chr17:44217094:A:G	Allegbe_Harris_2025	Rectum	Colonocyte	naive	Rectum_Colonocyte	ge	IBDverse
dMean__Colonocyte_r_all	chr12:119671479:AGGCACCTCTTCACAGGAC:A	ibd	chr12_119655158_C_T	ENSG00000111725	PRKAB1	0.730401	0.0893897	4.69e-14	0.99585	0.889791	chr12:119655158:C:T	12	119655158	6	5.54893	0.265444	5.72968214004721|5.73210290652003|5.6664142746315|5.04368991097923|5.46938958858102|5.65228553511706	0.0442407	5.0969	5.7318	dMean__Colonocyte_r_all_ENSG00000111725_chr12:119655158:C:T	Allegbe_Harris_2025	Rectum	Colonocyte	naive	Rectum_Colonocyte	ge	IBDverse
dMean__Colonocyte_r_all	chr9:134071254:C:T	uc	chr9_134065012_T_C	ENSG00000169925	BRD3	-0.598913	0.0608887	1.25e-18	0.991916	0.997469	chr9:134065012:T:C	9	134065012	16	-11.0015	1.41156	-10.865161732852|-10.331833619211|-10.2959514529915|-10.2378307692308|-10.4750208695652|-14.1432305882353|-10.1715177664975|-10.2653574394464|-10.5822466019417|-10.5940959143969|-10.5862108737864|-10.59462890625|-10.695546875|-10.2565562015504|-10.97363798627|-14.9552177935943	0.0882224	-14.6507	-10.1964	dMean__Colonocyte_r_all_ENSG00000169925_chr9:134065012:T:C	Allegbe_Harris_2025	Rectum	Colonocyte	naive	Rectum_Colonocyte	ge	IBDverse
dMean__Colonocyte_r_all	chr11:78639085:G:C	uc	chr11_78639085_G_C	ENSG00000254420	ENSG00000254420	0.129869	0.0301703	2.71e-05	0.938967	1	chr11:78639085:G:C	11	78639085	1	-1.90704		-1.90704		-1.90704	-1.90704	dMean__Colonocyte_r_all_ENSG00000254420_chr11:78639085:G:C	Allegbe_Harris_2025	Rectum	Colonocyte	naive	Rectum_Colonocyte	ge	IBDverse
dMean__Colonocyte_r_all	chr16:28485738:T:A	uc	chr16_28642202_C_T	ENSG00000198156	NPIPB6	0.523466	0.0837748	2.78e-09	0.86333	0.834644	chr16:28642202:C:T	16	28642202	227	8.73689	0.5413	9.26188202846975|9.28033207885305|9.15509454545455|9.2041773308958|9.17987385740402|9.63182835820895|8.61860477001703|8.59574338983051|8.55009121621621|8.73608576329331|9.24703832116788|9.2229635701275|9.24460218978102|9.5627187250996|9.53178413284133|9.29228|9.72499068825911|9.69067137096774|9.7223024291498|9.61497206703911|9.3089281535649|9.6593624288425|9.01566678700361|9.18525408348457|9.22191483516483|9.31818819188192|8.86469122807018|9.17389325842696|8.19192348623853|8.147025|8.14965766423358|7.8038840445269|7.17598771331058|7.10393783783784|7.52415157116451|7.7701876155268|7.66094899817851|8.21072374100719|8.29290918918919|8.50192877697842|7.77207819548872|8.39010070052539|8.64818483754513|8.95196654478976|7.8464605313093|7.84639089184061|7.66570871985158|8.76274919499106|8.91292431941924|8.52060053859964|9.02144751381215|8.90429301470588|8.62760361663653|8.88164130434783|8.85777721518987|8.82573225225225|8.14602338983051|8.85885569620253|8.60132280701754|8.81062410071942|8.36005826086956|8.61196485061511|8.84079018181818|8.86096600361664|8.86079638336347|8.89063855855856|8.19957568493151|8.24435077452668|8.22836993127148|9.13028228782288|8.25642586206897|8.91626414414414|8.30001487889273|8.2791598615917|8.26547620689655|8.38178181818182|8.35674738675958|8.89436804308797|8.31476302083333|9.15833456561922|8.3843013986014|8.38168741258741|8.40226269702277|8.38564090909091|8.40224605954466|8.78414003623188|8.76827486437613|8.21840203389831|8.78564130434783|8.76894484629295|8.33483754385965|8.80041742286751|8.4455573943662|8.40147460595447|8.37215008726004|8.78441920289855|8.37188219895288|8.7476|8.77334936708861|8.43650052724077|8.72905309090909|8.41924649122807|8.88598168498168|8.80419509981851|8.80400798548094|8.78959963768116|8.41047583187391|8.44036449912127|8.45530721830986|8.64658245614035|8.44047188049209|8.83840364298725|8.62786631205674|8.82099327272727|9.01375512104283|8.82278|8.47118871252204|8.30660227272727|8.46765185185185|8.33837621527778|8.69504530201342|8.68016917922948|8.70882016806723|8.69382953020134|9.06482239583334|8.79364006908463|8.95879861111111|9.07233275563258|9.07665104166667|9.11985591766724|8.53798926174497|8.49563545150502|8.88736842105263|8.53986904761905|8.44089486238532|8.61295101663586|8.61432218114603|8.58175690607735|8.61309759704251|8.6135438077634|8.50332255083179|8.60287195571956|8.62924814814815|8.3825035971223|8.58217127071823|8.45659963235294|8.58210865561694|8.33777817531306|8.29706541889483|8.53794332723949|8.42223001776199|8.7649254174397|8.56874347048301|8.75691499085923|8.78830091575091|8.51316221033868|8.53360511882998|8.73252273567468|8.7894271559633|8.78947376146789|8.78849981651376|8.7892271559633|8.73592098540146|8.70932545454546|8.75764533820841|8.72542896174863|8.53320390070922|8.75613967093236|8.78920146788991|8.86998193668529|8.68436544117647|8.82034033149171|8.81688268876611|8.81753517495396|8.20065017064846|8.56016905187835|8.71070875912409|8.72507385740402|8.76778534798535|8.68880472727273|8.68527459165154|8.79608584558824|8.68436544117647|8.74787678244973|8.70093090909091|8.79619430147059|8.68436544117647|8.9055368705036|8.73270802919708|8.76319926739927|8.71506557377049|8.18462745762712|8.70199636363636|8.74653272394881|8.74705521023766|8.74688903107861|8.73102645985401|8.76290897435897|8.63673638025594|8.72382335766423|8.74644387568556|8.72994105839416|8.74613711151737|8.70234254545455|8.74674223034735|8.70962295081967|8.31742042253521|8.6806609800363|8.60454717668488|8.70673278688525|8.53900655737705|8.52154490909091|8.52228909090909|8.29605238938053|8.16542979094077|8.50635136116152|8.52248072727273|8.5124054446461|10.3648915401302|10.198405982906|10.4239044083527|10.7609656950673|10.7002217687075|10.7576524663677|10.6536466666667|10.7528488789238|10.7370464125561	0.00238458	7.77142	10.5043	dMean__Colonocyte_r_all_ENSG00000198156_chr16:28642202:C:T	Allegbe_Harris_2025	Rectum	Colonocyte	naive	Rectum_Colonocyte	ge	IBDverse
dMean__Colonocyte_r_all	chr14:103440949:G:A	cd	chr14_103421531_C_T	ENSG00000166165	CKB	0.260304	0.045774	4.98e-08	0.900215	0.912858	chr14:103421531:C:T	14	103421531	99	-3.68564	0.162646	-3.66180016666667|-3.83188782343988|-3.69247341954023|-3.71782630057803|-3.73563304347826|-3.26922513368984|-3.72196376811594|-3.72209028985507|-3.71982662807525|-3.74247871720117|-3.71994616497829|-3.73683770014556|-3.72472405797101|-3.73790320232897|-3.66794833091437|-3.70925642135642|-3.69269726618705|-3.69237122302158|-3.68742715517241|-3.7032|-3.50143442622951|-3.69848484848485|-3.7090024602026|-3.31220292553191|-3.68072564469914|-3.67600858369099|-3.70563544668588|-3.68624390243902|-3.67647839771102|-3.69224992907801|-3.67656623748212|-3.66579358059914|-3.67732045779685|-3.67627510729614|-3.67523948497854|-3.5288842776204|-3.62296445698166|-3.42008445040214|-3.4771752368065|-3.67085628571429|-3.69198189655172|-3.45624491758242|-3.65407795163585|-3.67203730272597|-3.6773132183908|-3.67878654124457|-3.68228735632184|-3.66051469329529|-3.66449357142857|-3.66446285714286|-3.69740345821326|-3.66451057142857|-3.65929243937232|-3.69114589928058|-3.71971014492754|-3.6727982832618|-3.71356946454414|-3.49478610354223|-3.72976598837209|-3.68037015781923|-3.72985290697674|-3.69626080691643|-3.68500100574713|-3.73341411935953|-3.71652463768116|-3.70620303468208|-3.71735246376812|-3.6837816091954|-3.6829033045977|-3.73328879184862|-3.68937122302158|-3.7388695335277|-3.61191575846834|-3.71639362318841|-3.71652492753623|-3.66240571428571|-3.66917621776504|-3.66923065902579|-3.67970215517241|-3.69275320970043|-3.66715622317597|-3.66205185714286|-3.6880528057554|-3.66929728183119|-3.66079670014347|-3.65766838235294|-3.63485730824892|-3.68665323741007|-3.69314409221902|-3.6544631884058|-3.74870058565154|-3.70458176555716|-3.74587124087591|-3.73349241982507|-3.70290903873745|-3.5613157162726|-3.7257845705968|-3.74262923976608|-5.06558356164384	0.00164289	-3.74743	-3.43636	dMean__Colonocyte_r_all_ENSG00000166165_chr14:103421531:C:T	Allegbe_Harris_2025	Rectum	Colonocyte	naive	Rectum_Colonocyte	ge	IBDverse
dMean__Colonocyte_r_all	chr1:2566588:A:G	uc	chr1_2548544_A_G	ENSG00000272449	ENSG00000272449	-0.272656	0.0619673	1.83e-05	0.802196	1	chr1:2548544:A:G	1	2548544	66	3.31494	0.293052	3.5059540311174|3.5112933427762|3.52437311522048|3.85411171428571|3.51589359886202|3.83489502133713|3.53503934191702|3.63982074391989|3.8103029787234|3.89508814285714|3.76751085714286|3.7459460982659|3.78911005747126|3.80353247126437|3.45027155297533|3.49583526011561|3.39300147275405|3.52086056338028|3.43587454031117|3.4860953125|3.28397796852647|3.61445171919771|3.43141607396871|3.44633988522238|3.27789015691869|3.31017261055635|3.2652029494382|3.26102258064516|3.30631671388102|3.27380253164557|3.27906418539326|3.3432406025825|3.30947949080622|3.25934387464387|3.18061091954023|3.21143982808023|3.15962109038737|3.16472701149425|3.16678936781609|3.17881514285714|3.19788069164265|3.18906810344828|3.04942303290415|4.01807672727273|3.16579345661451|3.03283212735166|3.78840146252285|3.02119269340974|3.01767417503587|2.98091285714286|2.99751077586207|3.03733684971098|2.91549653179191|3.04173256150507|2.92354025245442|3.16684067547724|2.89668747553816|2.90798683693517|2.91320098425197|2.91887830374753|2.89024500978474|3.0680400390625|3.14175677799607|3.08287235294118|3.09518799212598|3.08905304518664	0.00444019	2.90375	3.86948	dMean__Colonocyte_r_all_ENSG00000272449_chr1:2548544:A:G	Allegbe_Harris_2025	Rectum	Colonocyte	naive	Rectum_Colonocyte	ge	IBDverse
dMean__Colonocyte_r_all	chr1:25386842:AACACAC:A	cd	chr1_25257119_C_G	ENSG00000183726	TMEM50A	0.2174	0.0391803	9.85e-08	0.997852	0.95365	chr1:25257119:C:G	1	25257119	8	-2.8768	0.145846	-3.0140135021097|-3.05766005625879|-2.64353887733888|-2.7835988410596|-2.89514314720812|-2.91750236886633|-2.97594657762938|-2.72700323624595	0.0182308	-3.05002	-2.65815	dMean__Colonocyte_r_all_ENSG00000183726_chr1:25257119:C:G	Allegbe_Harris_2025	Rectum	Colonocyte	naive	Rectum_Colonocyte	ge	IBDverse
dMean__Colonocyte_r_all	chr5:150872803:G:A	uc	chr5_150791997_A_G	ENSG00000132912	DCTN4	-0.330546	0.0611084	1.94e-07	0.852113	0.92982	chr5:150791997:A:G	5	150791997	228	-3.34627	0.201651	-3.27707361835245|-3.25991182572614|-3.84743996415771|-3.41807083764219|-3.85068974820144|-3.45002922755741|-3.45398328108673|-3.79048991150442|-3.8679827027027|-3.87478555956679|-3.88795934664247|-3.43494025157233|-3.88835517241379|-3.88801070780399|-3.42396603970742|-3.43118659685864|-3.85848522522523|-3.45051475237092|-3.90171766848816|-3.45188298097252|-3.21126975524475|-3.44086343519494|-3.41873974895397|-3.43292605042017|-3.19399024390244|-3.1984352530541|-3.19294599303136|-3.18571582608696|-3.47317598299681|-3.18009427083333|-3.180140625|-3.12587201365188|-3.17063252595156|-3.20233269230769|-3.4684695329087|-3.20783607705779|-3.20799894921191|-3.46911210191083|-3.18155297202797|-3.21344736842105|-3.20792977232925|-3.17590017452007|-3.18723345008757|-3.54181899141631|-3.49315227032735|-3.2318722614841|-3.25515871886121|-3.32892654545455|-3.22668077601411|-3.30920112359551|-3.30977477678571|-3.32834814814815|-3.27061916299559|-3.30912438752784|-3.23160951526032|-3.33197269662921|-3.46661125401929|-3.3286859708193|-3.33120931537598|-3.32089384098544|-3.3324412626832|-3.32175449438202|-3.21595539568345|-3.21319719298246|-3.32904391891892|-3.3086163310962|-3.29868526785714|-3.28097891231964|-3.23749550930997|-3.24869648351648|-3.19933658008658|-3.31425078475336|-3.17070347533632|-3.30683870246085|-3.30669272930649|-3.31782637485971|-3.31080201567749|-3.30665659955257|-3.27258805309735|-3.28958270509978|-3.29439485458613|-3.30305865921788|-3.25082582417582|-3.29139832962138|-3.45642427497315|-3.45704301075269|-3.14321142355009|-3.47480540540541|-3.1759676731794|-3.45268034371643|-3.14018157894737|-3.21787895683453|-3.24355899122807|-2.60577478559177|-3.11695643564356|-3.25766982378855|-3.19208928571429|-3.13016013986014|-3.19998890876565|-3.46041765339074|-3.16827508833922|-3.48133108695652|-3.26946961325967|-3.17962714285714|-3.30560335195531|-3.19593125|-3.4900035791757|-3.30930089485459|-3.25657942794279|-3.31005793562708|-3.30596033519553|-3.51172641921397|-3.32417415730337|-3.28914222222222|-3.32791338582677|-3.31300671892497|-3.28946977777778|-3.31341522956327|-3.51941072210066|-3.27459115044248|-3.21305798922801|-3.27459115044248|-3.28595149833518|-3.5155643715847|-3.26977958057395|-3.52289890470975|-3.32930528683914|-3.28670665926748|-3.19768017857143|-3.27942713178295|-3.199395|-3.32179461279461|-3.1822703374778|-3.32183209876543|-3.30329508928571|-3.29961248606466|-3.2994983277592|-3.2542010989011|-3.1855676731794|-3.28496381798002|-3.30329508928571|-3.28861377777778|-3.17114155251142|-3.30303459821429|-3.29227185761958|-3.2992613154961|-3.31789293721973|-3.34423502824859|-3.31789293721973|-3.31002572706935|-3.31030872483222|-3.29789294512878|-3.32625617977528|-3.30630078651685|-3.31040156599553|-3.31040156599553|-3.29169010011124|-3.15245580985915|-3.32902024746907|-3.30653575418994|-3.29118071748879|-3.30970693512304|-3.30301227678571|-3.47108405172414|-3.30635418994413|-3.32913430821147|-3.28873117318436|-3.29265693512304|-3.31445997757848|-3.28526674107143|-3.29593952967525|-3.29225257270694|-3.28121315496098|-3.29593930571109|-3.292451901566|-3.29401455767077|-3.30349539842873|-3.29118307174888|-3.29520987654321|-3.29521032547699|-3.28817838745801|-3.2913119955157|-3.23325251396648|-3.00905676625659|-3.49884047362756|-3.24049384098544|-3.21172142064373|-3.24389955156951|-3.24776767676768|-3.23609395973154|-3.19372615039282|-3.24050279955207|-3.24412668161435|-3.23281005586592|-3.24021131019037|-3.24360627802691|-3.24360627802691|-3.22912589285714|-3.24060044792833|-3.23519463687151|-3.49563495145631|-3.51099590517241|-3.01961301247772|-3.50357435344828|-2.97306590909091|-3.46137310087173|-3.70281204819277|-3.1298656920078|-3.229159375|-3.65497828282828|-3.62699824561404|-3.654810592686|-3.66919039190898|-3.62358448060075|-3.58638599752169|-3.56552118226601|-3.53852803970223|-3.56796670776819|-4.46451004784689|-3.80885712187959|-3.83452418879056|-3.80645241581259|-3.14322220588235|-3.99008130563798|-3.66456981664316|-3.64895505617978|-3.15475432276657|-3.09880960526316	0.00088443	-3.87907	-3.12297	dMean__Colonocyte_r_all_ENSG00000132912_chr5:150791997:A:G	Allegbe_Harris_2025	Rectum	Colonocyte	naive	Rectum_Colonocyte	ge	IBDverse
dMean__Colonocyte_r_all	chr16:28485738:T:A	cd	chr16_28642202_C_T	ENSG00000198156	NPIPB6	0.523466	0.0837748	2.78e-09	0.884357	0.998296	chr16:28642202:C:T	16	28642202	227	4.88792	0.278539	5.43337964509395|5.38297848232848|5.17502774922919|5.19575335397317|5.20891182572614|5.89344748858448|5.08965895372233|5.10210120724346|5.15443380855397|5.14978564206269|4.86312571976967|4.8921806763285|4.87588257940327|5.01094446764092|5.05501663405088|4.90726027131783|5.09453382820785|5.09170868644068|5.08773029661017|5.00313953488372|4.89613817307692|5.04507829534192|4.85391584062196|4.96183823529412|4.92196041055718|4.92247368421053|4.87729150579151|5.08180394190871|4.83181634199134|4.81614854368932|4.82290755939525|3.95328336466165|3.87569474654378|3.92307014925373|3.85105581835383|4.01496800382044|3.96032109227872|5.01115521405049|5.01368692810457|5.09382801724138|3.96808598848368|5.05353111814346|5.17956151351351|4.82911804733728|3.97604298076923|3.97600769230769|3.91641421800948|4.80704298331698|4.80530459882583|4.81336156186613|4.8453471810089|4.78177235932873|4.73789950347567|4.8493234421365|4.84505519287834|4.84978356435644|4.73046633858268|4.84564510385757|4.81133856722277|4.85501189296333|4.76888244047619|4.7299305019305|4.82863416087388|4.83723020730503|4.83713761105627|4.8902917740337|4.77899421157685|4.7899678|4.793705005005|4.90933829365079|4.788727|4.88502132280355|4.7974086|4.79975366098295|4.7939762|4.78480958083832|4.77766235059761|4.88094876847291|4.7940975975976|4.90075074183976|4.81508072289157|4.83298911290323|4.78811576846307|4.7870125748503|4.79288961038961|4.83916696606786|4.83917764471058|4.67585072324012|4.82554626865672|4.82990687250996|4.72722129353234|4.82971115537849|4.74488288822948|4.75445193260654|4.74974455445544|4.82487502487562|4.76374230387289|4.85006793206793|4.83715074775673|4.7764863681592|4.8106004008016|4.78461665004985|4.88103219315895|4.8511115|4.84616223776224|4.83734695912263|4.75954578790882|4.76445178571429|4.77872089552239|4.89915705765408|4.75979038652131|4.8233435387674|4.7106646660213|4.81782154915591|5.19912620837809|4.80448415841584|4.7509040553907|4.70899554013875|4.75833359762141|4.73659240631164|5.35909720785936|5.35336880165289|5.35858117890383|5.35281239669422|5.48459842436975|5.32029007314525|5.47218239660658|5.53354756871036|5.4065677352637|5.57909338929696|5.12967903225806|5.11105633802817|5.34148979591837|4.71940131578947|4.63738679435484|4.73056497461929|4.74094435401831|4.73566463414634|4.74027039674466|4.7453433808554|4.68462067209776|4.71461739130435|4.75004485219164|4.67938955823293|4.73589329268293|4.69907068437181|4.75034148827727|4.70789696969697|4.71596119554205|4.78019959058342|5.02833032873807|4.91601956295526|4.8777266802444|4.92295220966084|4.94681680412371|4.84861319796954|4.75828950050968|4.89564227979275|4.93330360453141|4.92825432098766|4.94296429308566|4.943373374613|4.9302623069001|4.94337358101135|4.97965904365904|4.93841288659794|5.11448140276302|4.93265540679712|4.95358304033092|4.92572936918304|4.89057432712215|4.94777355371901|4.94072992776058|4.92584526748971|4.97987668393782|4.88279030612245|4.94147867494824|4.95084585062241|4.94546570247934|4.92156807415036|4.95915678756477|4.93306257731959|4.88551685625646|4.93308103092784|4.92843666323378|4.93821434468524|4.89564227979275|4.96140130260521|4.93352989690722|4.95311262939959|4.94785005170631|4.94261023541453|4.94431611570248|4.96302219917012|4.95817533678756|4.95294855072464|4.94277117768595|4.95294855072464|4.92114041666667|4.95918589211618|4.95782880829015|4.95752093264249|4.95252277432712|5.01182031413613|4.95286542443064|4.94476008273009|4.71486506986028|4.93097340206186|4.94131422594142|4.94311923474664|4.8730920997921|4.84178688016529|4.8422097107438|4.79761473899693|4.79238926380368|4.84694891416753|4.84732616339193|4.87560852390852|5.29735587583149|5.27970575221239|5.36122052505967|5.23950949781659|5.1347092491839|5.23789628820961|5.20536482084691|5.27007758241758|5.23930273522976	0.00122705	3.96537	5.41595	dMean__Colonocyte_r_all_ENSG00000198156_chr16:28642202:C:T	Allegbe_Harris_2025	Rectum	Colonocyte	naive	Rectum_Colonocyte	ge	IBDverse
dMean__Colonocyte_r_all	chr2:28404762:C:T	ibd	chr2_28421803_G_C	ENSG00000270210	ENSG00000270210	0.357135	0.0611014	2.25e-08	0.850227	0.722837	chr2:28421803:G:C	2	28421803	34	4.15497	0.429372	3.44757323232323|4.00920974930362|3.18157211201867|4.47927105666156|3.8123400250941|3.64502373300371|3.68677125|4.21483145400594|4.74823411078717|4.09523706111834|4.57693085714286|4.44236005509642|4.50975454545455|3.6617868226601|3.41183900226757|4.20191912302071|4.19724695863747|4.23629693251534|3.73563581395349|3.84316315789474|4.50704390563565|3.89640925|3.69821611721612|4.10457644882861|4.50415237467018|4.13080967336683|4.16484189526185|4.35530926829268|4.60622222222222|4.5925042746114|4.7116934051144|4.59211329032258|4.92411428571429|4.34400174966353	0.0126286	3.37154	4.77901	dMean__Colonocyte_r_all_ENSG00000270210_chr2:28421803:G:C	Allegbe_Harris_2025	Rectum	Colonocyte	naive	Rectum_Colonocyte	ge	IBDverse
dMean__Colonocyte_r_all	chr22:30189320:AC:A	ibd	chr22_30194233_G_A	ENSG00000279159	ENSG00000279159	-0.155785	0.0391528	9.93e-05	0.846655	0.999076	chr22:30194233:G:A	22	30194233	109	-1.85515	0.0716191	-1.82601464174455|-1.79778180952381|-1.84808034591195|-1.78040470219436|-1.78109264475743|-1.570624|-1.77246827371695|-1.78734758942457|-1.7684131661442|-1.781013125|-1.81493317610063|-1.83750995260664|-1.60805980662983|-1.84445301737757|-1.84169589905363|-1.82517950310559|-1.8792079658606|-1.88002271428571|-1.91888757062147|-1.93268|-1.9243604815864|-1.90574197183099|-1.80120028011204|-1.9012159887798|-1.89229691876751|-1.89706983240223|-1.90061034965035|-1.89945678321678|-1.89920307692308|-1.89423207810321|-1.89173676880223|-1.89230501392758|-1.88683603351955|-1.91100084269663|-1.88164672245467|-1.89930097765363|-1.90098166431594|-1.86462923076923|-1.88646397774687|-1.89243259052925|-1.91437436619718|-1.90912443820225|-1.88994011142061|-1.91960169252468|-1.90137482517483|-1.90636633941094|-1.90137342657343|-1.9060793828892|-1.90114265734266|-1.87065624123422|-1.91071673699015|-1.91079099859353|-1.92658255319149|-1.92182800565771|-1.90979367977528|-1.90551444600281|-1.86981988795518|-1.90567429775281|-1.8901573816156|-1.86439152777778|-1.86386472222222|-1.90655285913529|-1.90279707112971|-1.90254184100418|-1.86362041666667|-1.86372486111111|-1.89474305555556|-1.86618763888889|-1.89738636995828|-1.89036879334258|-1.82163149171271|-1.93835578330893|-1.99011336270191|-2.07493685756241|-1.98426910688141|-1.88354993045897|-1.86674798331015|-1.94338807854137|-1.61138321342926|-1.86028878116343|-1.83038254847645|-1.85325254470426|-1.83769616438356|-1.83275923392613|-1.82925675306958|-1.74910643564356|-1.78820838794233|-1.79707223684211|-1.7881060130719|-1.77870117035111|-1.80756470588235|-1.7977566970091|-1.79646207792208|-1.79577584415584|-1.82168761528327|-1.80075189542484|-1.79203307189542|-1.80264508519004|-1.80239095674967|-1.79325019556714|-1.80673106159895|-1.80277745740498|-1.7995168627451|-1.79919176470588|-1.80999040735874|-1.75965505913272|-1.80077441253264|-1.80052301587302|-1.9571033919598	0.00065706	-1.96525	-1.70779	dMean__Colonocyte_r_all_ENSG00000279159_chr22:30194233:G:A	Allegbe_Harris_2025	Rectum	Colonocyte	naive	Rectum_Colonocyte	ge	IBDverse
dMean__Colonocyte_r_all	chr14:65071413:A:G	ibd	chr14_65076072_G_A	ENSG00000125952	MAX	0.498453	0.0326137	1.23e-34	0.866454	1	chr14:65076072:G:A	14	65076072	48	12.7798	1.067	10.4280367758186|12.1697041884817|12.2222506493507|12.3501465968586|11.5839373433584|12.0291130548303|12.66814393531|10.7248815920398|12.894377688172|13.1381701333333|13.619474863388|13.5076111111111|13.5456902506964|13.5816711171662|12.4791005434783|13.0689570291777|13.6189366120219|17.6752924603175|12.5835232876712|13.3537056179775|13.0592351351351|13.0208210106383|13.1399322666667|13.2333617647059|13.899472|12.6859356353591|13.2054432|13.0107197889182|13.2242753462604|13.7195585915493|13.4408565096953|12.7001560209424|12.7717389473684|13.0411075268817|12.8674217506631|13.0063538873995|12.8907696629213|12.9561106666667|12.5914810880829|12.7414319559229|12.7221268698061|12.587929558011|12.5032434065934|11.6222745205479|11.6587912087912|11.1517670422535|11.281022826087|11.4554532967033	0.0222292	10.7996	13.868	dMean__Colonocyte_r_all_ENSG00000125952_chr14:65076072:G:A	Allegbe_Harris_2025	Rectum	Colonocyte	naive	Rectum_Colonocyte	ge	IBDverse
dMean__Colonocyte_r_all	chr11:114522930:C:T	uc	chr11_114535786_T_A	ENSG00000076043	REXO2	0.449159	0.0408695	6.01e-22	0.978427	1	chr11:114535786:T:A	11	114535786	34	-4.35413	0.173373	-4.01077991266376|-4.42658927507448|-4.46318194444444|-4.37250612043435|-4.01886844863732|-4.4729358565737|-4.47732701894317|-4.43697799801784|-4.48710729270729|-4.47786533466533|-4.47803190428714|-4.47361085657371|-4.3117424071991|-4.31643614864865|-4.31698737316798|-4.34200135135135|-3.99925210084034|-4.01840587002096|-4.42335998023715|-4.44962654075547|-4.45604910714286|-4.45206908548708|-4.45207206759443|-4.44730317775571|-4.46086354581673|-4.44761469712016|-4.4224063681592|-4.43423326732673|-3.97560072689512|-3.97136348547718|-4.43628316733068|-4.46765755467197|-4.41765273631841|-4.42578853754941	0.0050992	-4.47962	-3.97486	dMean__Colonocyte_r_all_ENSG00000076043_chr11:114535786:T:A	Allegbe_Harris_2025	Rectum	Colonocyte	naive	Rectum_Colonocyte	ge	IBDverse
dMean__Colonocyte_r_all	chr16:85976134:T:C	ibd	chr16_85976134_T_C	ENSG00000140968	IRF8	0.962795	0.0775318	3.81e-26	0.999699	1	chr16:85976134:T:C	16	85976134	3	9.52577	0.720192	9.42069471624266|8.8638904040404|10.2927299578059	0.240064	8.89173	10.2491	dMean__Colonocyte_r_all_ENSG00000140968_chr16:85976134:T:C	Allegbe_Harris_2025	Rectum	Colonocyte	naive	Rectum_Colonocyte	ge	IBDverse
dMean__Colonocyte_r_all	chr5:96970610:A:AT	cd	chr5_96913091_T_C	ENSG00000113441	LNPEP	-0.111132	0.0247522	1.25e-05	0.822682	0.932744	chr5:96913091:T:C	5	96913091	250	1.13662	0.0839649	1.16824379084967|1.15336475942783|1.15209986979167|1.15086961690885|1.21829707865169|1.337602124834|1.33936675531915|1.13503546365915|1.33936675531915|1.33792463382157|1.34114548601864|1.34334093333333|1.32005740498034|1.33929428191489|1.33582904509284|1.33747768924303|1.33758804780876|1.36008632138114|1.28685749711649|1.33553143236074|1.33080449141347|1.33759455511288|1.34111630319149|1.31881832460733|1.33985385638298|1.21985095613048|1.2968819047619|1.32793660477454|1.3345740397351|1.33634403183024|1.33629384615385|1.33489298013245|1.33498490066225|1.3133628422425|1.00220644329897|1.09867114882507|1.10577557591623|1.10213058670143|1.11028588390501|1.08884452554745|1.11170854816825|1.11125013157895|1.10978988173456|1.11125276315789|1.11417986807388|1.11661743421053|0.99970373964497|1.11150702631579|1.11569590488771|1.11289978947368|1.10712683246073|1.10699031413613|1.07963223140496|1.10704554973822|1.10849410222805|1.08677297297297|1.10854961992136|1.10552366013072|1.10952847769029|0.984559850374065|1.1080997378768|1.10996955380577|1.08751966701353|1.08751966701353|1.11292547368421|1.10851480996068|1.11435683794466|1.11066391076115|1.11319664473684|1.08802268470343|1.10882850589777|1.10882850589777|1.10593947712418|1.10592052287582|1.11206024967148|1.08479304979253|1.11058556430446|1.10882850589777|1.13005481283422|1.10281152542373|1.10153463541667|1.10425122715405|1.10425122715405|1.10137557291667|1.10131770833333|1.08114797507788|1.10421762402089|1.10285410691004|1.10191408083442|1.10147979057592|1.10141112565445|1.10837313237221|1.10480763398693|1.10623344240838|1.10478738562091|1.10197953063885|1.10049231770833|1.09905897269181|1.07747765190525|1.1077778357236|1.10172307692308|1.10192483702738|1.16368215706806|1.1004900390625|1.1034181462141|1.10000546875|1.10156902216428|1.10011197916667|1.0998953125|1.07663022657055|1.10431058823529|1.10397267973856|1.10287415143603|1.10274516971279|1.08275743536711|1.10626300653595|1.08279519131334|1.20308822246456|1.20288058887677|1.07653805584281|1.08158853305785|1.08275743536711|1.10663647058824|1.10582535947712|1.11173328929987|1.08150774793388|1.10188151041667|1.1105686351706|1.08712040498442|1.10464419060052|1.10462519582245|1.101830078125|1.08944380853278|1.08712232606438|1.08594097510373|1.10607777777778|1.08712336448598|1.11224393139842|1.10523921052632|1.19710368763557|1.18548611410118|1.18421139784946|1.07227581632653|1.18546738428418|1.18415381310419|1.1843976344086|1.04963141057935|1.18165896995708|1.07006476578411|1.18163712446352|1.06791697154472|1.18038306538049|1.18425408602151|1.18553100107643|1.18554273412271|1.07009195519348|1.18290934479055|1.06424511201629|1.18419172043011|1.18802502696872|1.1804372454448|1.19276183585313|1.04834025157233|1.18163497854077|1.041825675|1.04704590452261|1.07723596311475|1.07118277268094|1.07228540816327|1.04768905660377|1.17864021413276|1.1773528342246|1.04771157232704|1.17986843515541|1.22897502805836|1.17589376344086|1.18125949570815|1.18119490343348|1.1836373655914|1.18109984978541|1.18501399354144|1.073786400818|1.18143165236051|1.05246325757576|1.05242626262626|1.05499797468354|1.05708795944233|1.05637863117871|1.05523817721519|1.05280555555556|1.07724641393443|1.05678073510773|1.18455709677419|1.18684956896552|1.05863591370558|1.18611001076426|1.05714271229404|1.18477010752688|1.18728405172414|1.18475607526882|1.07425172625128|1.18461322580645|1.18678514531755|1.05580544303797|1.05585789873418|1.04549534591195|1.17737106109325|1.07115223697651|1.04899431818182|1.0479737704918|1.17359626068376|1.182322131324|1.1810508172043|1.04221498117942|1.06706344195519|1.03552866082603|1.17014179104478|1.04280967336683|1.1712870864461|1.07156697341513|1.04543010075567|1.04724376899696|1.038152875|1.17659169527897|1.08967479296066|1.20486666666667|1.09559178794179|1.19495343478261|1.11983123667377|1.09176732365145|1.06770865633075|1.0911717549325|1.09017302904564|1.06034832904884|1.05749064102564|1.19674885745375|1.06170218790219|1.20313866520788|1.05700410783055|1.06405|1.0647633248731|1.20053780880773|1.06105552030457|1.1995238453276|1.0910546875|1.19101708378672|1.1941208172043|1.05034860406091|0.944242442563483|1.1794645342312	0.00033586	1.04191	1.33935	dMean__Colonocyte_r_all_ENSG00000113441_chr5:96913091:T:C	Allegbe_Harris_2025	Rectum	Colonocyte	naive	Rectum_Colonocyte	ge	IBDverse
dMean__Colonocyte_r_all	chr17:44235410:G:A	ibd	chr17_44217094_A_G	ENSG00000260793	ENSG00000260793	-0.392277	0.0651941	9.32e-09	0.943869	0.914335	chr17:44217094:A:G	17	44217094	33	8.42319	0.582908	8.9113875|9.11856465116279|9.18185128805621|9.14397902097902|9.13938648018648|8.45518517699115|8.45748628318584|9.35364836448598|8.68337188208617|8.685989569161|9.26656074766355|8.68371768707483|8.70379659090909|8.70331977272727|8.72346697038724|8.61541711711712|8.62676486486487|7.59022621564482|7.6465842217484|8.74061415525114|7.94448846153846|8.13053654266959|7.79797579617834|8.48110068649886|7.60486724137931|7.82915811965812|7.38423813559322|7.76803844492441|7.72972008547008|7.55559664570231|7.88320523809524|8.93935883905013|8.48568046875	0.0176639	7.52132	9.28398	dMean__Colonocyte_r_all_ENSG00000260793_chr17:44217094:A:G	Allegbe_Harris_2025	Rectum	Colonocyte	naive	Rectum_Colonocyte	ge	IBDverse
dMean__Colonocyte_r_all	chr1:6459964:C:A	ibd	chr1_6465855_T_C	ENSG00000215788	TNFRSF25	-1.06789	0.145363	6.31e-12	0.982265	1	chr1:6465855:T:C	1	6465855	19	16.9367	3.34866	19.4882580645161|18.5766817359855|19.6453881453155|19.4182967863894|16.2524773462783|20.261708086785|20.385628968254|20.3581940594059|19.8844792899408|20.3444841269841|20.7516262626263|12.8984769230769|12.2579392857143|12.3313394919169|13.4416173285199|14.0328110831234|13.7539408866995|13.7860740740741|13.927565	0.176245	12.291	20.5869	dMean__Colonocyte_r_all_ENSG00000215788_chr1:6465855:T:C	Allegbe_Harris_2025	Rectum	Colonocyte	naive	Rectum_Colonocyte	ge	IBDverse
dMean__Colonocyte_r_all	chr19:19329257:C:T	ibd	chr19_19532219_C_A	ENSG00000213996	TM6SF2	0.318312	0.046008	7.22e-11	0.830002	0.859405	chr19:19532219:C:A	19	19532219	144	7.74431	0.572895	7.25170145772595|7.93878288288288|8.60069777777778|9.05006871345029|8.53468701657459|8.5603268698061|8.51053085399449|8.48728021978022|8.48667032967033|10.4368506756757|8.49127692307692|8.31030537634409|8.51603085399449|8.51463691460055|8.51499641873278|8.56341551246537|7.70626382978723|7.72658746666667|7.68749018567639|7.6795074270557|7.67988143236074|7.6599|7.70049122340425|7.70062925531915|7.74188807588076|7.24905263157895|7.71186933333333|7.76821462765957|7.81122192513369|7.76831914893617|8.06371270718232|7.78289013333333|7.68583829787234|6.71035876777251|6.99339456790123|6.42319886104784|6.97501477832512|6.99761975308642|6.39011628959276|6.95966945812808|6.4310533180778|7.13978151898734|6.81728481927711|6.73748660287081|6.80261835748792|6.32422771362587|6.88046210268949|6.93649509803922|6.52114212962963|6.9141828009828|6.94771308641975|6.96614634146341|6.94812468193384|7.03180425|6.61526586538462|6.8793187804878|6.86293430656934|6.57532937062937|7.03510972568579|7.12483106796116|7.12425242718447|7.52509679012346|7.53403886138614|7.56939152119701|7.51353811881188|7.70306281407035|7.91136202531646|8.1266947368421|8.12566178010471|7.91133291139241|7.89156161616162|7.87126700251889|7.80802506265664|7.38902600472813|7.83422681704261|7.89167752525252|7.89182424242424|8.00285360824742|7.80409925558313|7.84366957605985|7.82376492537314|7.72558341708543|7.76388207070707|7.52408902439024|7.8884925831202|7.81858020304569|7.86412576530612|7.96498611111111|8.01280446927374|7.79473164556962|7.77520909090909|7.8523753117207|7.81422335025381|8.00823511450382|7.91879948586118|7.87885294117647|7.87785754475703|7.85836479591837|7.91366146095718|8.03936275510204|7.93367424242424|7.95903383838384|7.93829672544081|7.94854055415617|7.94862090680101|7.94868010075567|7.91481435768262|7.91677512690355|7.98888101265823|7.58969841688654|8.07380971867008|7.99160810126582|7.99155189873418|8.29792571428571|8.00443020304568|7.98462683544304|8.04699642857143|7.92597110552764|7.99447902813299|8.02506997455471|7.57015456730769|8.02523002544529|8.04536352040816|7.94404785894207|8.00471177944862|7.92242613065327|8.00265050761421|7.98344151898734|7.94191057934509|7.92214020100502|7.52633412887828|7.95325692695214|7.97487898734177|7.91700251256281|7.91611306532663|8.01491658163265|7.57355048076923|7.89635238095238|7.99864090909091|8.28938723958333|8.32114921465969|8.35762245430809|8.21037416020672|8.22173142857143	0.00397844	6.48285	8.56164	dMean__Colonocyte_r_all_ENSG00000213996_chr19:19532219:C:A	Allegbe_Harris_2025	Rectum	Colonocyte	naive	Rectum_Colonocyte	ge	IBDverse
dMean__Colonocyte_r_all	chr22:50000765:C:T	ibd	chr22_49960271_G_A	ENSG00000198355	PIM3	0.155823	0.0350427	1.5e-05	0.805254	1	chr22:49960271:G:A	22	49960271	33	-2.26024	0.26218	-2.60138547579299|-2.48193637873754|-2.51691744186047|-2.46446830601093|-2.26925633333333|-2.80412192622951|-2.27386988352745|-2.81189485596708|-2.29966577181208|-2.43691745454545|-2.13784838160136|-2.24174381818182|-2.18207960992908|-2.21817436823105|-2.22108643761302|-2.223102079566|-2.17062264653641|-2.16641426056338|-2.19382213523132|-2.17628725663717|-2.19597|-2.14800773195876|-1.60783161189358|-2.23052537313433|-2.12691215106732|-2.20343079470199|-2.18311797385621|-2.33090723684211|-2.26485689102564|-2.31944713584288|-2.34169107142857|-2.34716920529801|-1.39651856540084	0.00794483	-2.80568	-1.56557	dMean__Colonocyte_r_all_ENSG00000198355_chr22:49960271:G:A	Allegbe_Harris_2025	Rectum	Colonocyte	naive	Rectum_Colonocyte	ge	IBDverse
dMean__Colonocyte_r_all	chr19:19329257:C:T	ibd	chr19_19532219_C_A	ENSG00000213996	TM6SF2	0.318312	0.046008	7.22e-11	0.830002	0.942278	chr19:19532219:C:A	19	19532219	144	7.74431	0.572895	7.25170145772595|7.93878288288288|8.60069777777778|9.05006871345029|8.53468701657459|8.5603268698061|8.51053085399449|8.48728021978022|8.48667032967033|10.4368506756757|8.49127692307692|8.31030537634409|8.51603085399449|8.51463691460055|8.51499641873278|8.56341551246537|7.70626382978723|7.72658746666667|7.68749018567639|7.6795074270557|7.67988143236074|7.6599|7.70049122340425|7.70062925531915|7.74188807588076|7.24905263157895|7.71186933333333|7.76821462765957|7.81122192513369|7.76831914893617|8.06371270718232|7.78289013333333|7.68583829787234|6.71035876777251|6.99339456790123|6.42319886104784|6.97501477832512|6.99761975308642|6.39011628959276|6.95966945812808|6.4310533180778|7.13978151898734|6.81728481927711|6.73748660287081|6.80261835748792|6.32422771362587|6.88046210268949|6.93649509803922|6.52114212962963|6.9141828009828|6.94771308641975|6.96614634146341|6.94812468193384|7.03180425|6.61526586538462|6.8793187804878|6.86293430656934|6.57532937062937|7.03510972568579|7.12483106796116|7.12425242718447|7.52509679012346|7.53403886138614|7.56939152119701|7.51353811881188|7.70306281407035|7.91136202531646|8.1266947368421|8.12566178010471|7.91133291139241|7.89156161616162|7.87126700251889|7.80802506265664|7.38902600472813|7.83422681704261|7.89167752525252|7.89182424242424|8.00285360824742|7.80409925558313|7.84366957605985|7.82376492537314|7.72558341708543|7.76388207070707|7.52408902439024|7.8884925831202|7.81858020304569|7.86412576530612|7.96498611111111|8.01280446927374|7.79473164556962|7.77520909090909|7.8523753117207|7.81422335025381|8.00823511450382|7.91879948586118|7.87885294117647|7.87785754475703|7.85836479591837|7.91366146095718|8.03936275510204|7.93367424242424|7.95903383838384|7.93829672544081|7.94854055415617|7.94862090680101|7.94868010075567|7.91481435768262|7.91677512690355|7.98888101265823|7.58969841688654|8.07380971867008|7.99160810126582|7.99155189873418|8.29792571428571|8.00443020304568|7.98462683544304|8.04699642857143|7.92597110552764|7.99447902813299|8.02506997455471|7.57015456730769|8.02523002544529|8.04536352040816|7.94404785894207|8.00471177944862|7.92242613065327|8.00265050761421|7.98344151898734|7.94191057934509|7.92214020100502|7.52633412887828|7.95325692695214|7.97487898734177|7.91700251256281|7.91611306532663|8.01491658163265|7.57355048076923|7.89635238095238|7.99864090909091|8.28938723958333|8.32114921465969|8.35762245430809|8.21037416020672|8.22173142857143	0.00397844	6.48285	8.56164	dMean__Colonocyte_r_all_ENSG00000213996_chr19:19532219:C:A	Allegbe_Harris_2025	Rectum	Colonocyte	naive	Rectum_Colonocyte	ge	IBDverse
dMean__Colonocyte_r_all	chr22:21625649:C:T	ibd	chr22_21563570_A_C	ENSG00000185651	UBE2L3	-0.340026	0.0359898	1.55e-17	0.928484	0.981753	chr22:21563570:A:C	22	21563570	86	-4.37111	0.164428	-4.35906097560976|-4.53105573333333|-4.36548251928021|-4.1115598062954|-4.04792880952381|-4.35737483953787|-4.34265889175258|-4.52146979865772|-4.33130552699229|-4.35458475452196|-4.13039987745098|-4.31868333333333|-4.50159411764706|-4.50096|-4.36425984455959|-4.59173770491803|-4.34117989690722|-4.3196|-4.53488223418573|-4.29596337662338|-4.35100129198966|-4.53817749326146|-4.54367692307692|-4.31276636245111|-4.38225396618986|-4.55639445196211|-4.37921794538362|-4.38667252604167|-4.37592103896104|-4.4553664021164|-4.33524877734878|-4.34180997375328|-4.39309465449804|-4.40418364116095|-4.52018469798658|-4.53203593539704|-4.32850308483291|-4.50760481927711|-4.52592849462366|-4.31741769230769|-4.3504496124031|-4.11705415647922|-4.51390348525469|-4.36197331606218|-4.29505102040816|-4.51986174496644|-4.36374287564767|-4.51397117962467|-4.34552929032258|-4.37957170795306|-4.35683865110246|-4.31145994865212|-4.39656937172775|-4.33391638709677|-4.35615642023346|-4.29155774647887|-4.51329110512129|-4.32230566280566|-4.33901989664083|-4.30154980494148|-3.8736038647343|-4.3128405648267|-4.2785698089172|-4.27152748091603|-4.35781426718547|-4.13203665436654|-4.28800512163892|-4.31583440721649|-4.29416598465473|-4.14714061696658|-4.34742098445596|-4.32064819587629|-5.10812336065574|-4.46405964912281|-4.18573082802548|-4.35103281452659|-4.35447038961039|-4.37162451108214|-4.38291032679739|-4.41188328947368|-4.56515902578797|-4.42757424657534|-4.00568650793651|-3.98009210526316|-4.74188478605388|-4.63297487437186	0.00191195	-4.62782	-4.01097	dMean__Colonocyte_r_all_ENSG00000185651_chr22:21563570:A:C	Allegbe_Harris_2025	Rectum	Colonocyte	naive	Rectum_Colonocyte	ge	IBDverse
dMean__Colonocyte_r_all	chr17:42345821:G:C	cd	chr17_42342884_A_G	ENSG00000168610	STAT3	-0.196237	0.0324412	7.9e-09	0.983423	0.988254	chr17:42342884:A:G	17	42342884	48	1.5357	0.141364	1.40708680154143|1.67867331052181|1.40432684563758|1.42031483622351|1.41606551392891|1.66186144067797|1.41739730510106|1.65827032967033|1.4302859375|1.4344317429406|1.42135144508671|1.64577249070632|1.67352244027304|1.41959371980676|1.67625444444444|1.41946|1.43564454191033|1.43991075268817|1.68195566037736|1.68160205831904|1.42585924491772|1.41860985507246|1.7515417677643|1.65607212837838|1.65894940778342|1.66164050847458|1.42308425120773|1.42686531791908|1.65116062394604|1.42179198841699|1.73501776824034|1.75763756521739|1.7591862489121|1.7076327826087|1.70884851916376|1.38962529182879|1.38827140077821|1.39337263779528|1.39334744094488|1.37330426770126|1.37472608695652|1.40492731755424|1.39072475442043|1.62566072041166|1.62569377133106|1.70726323144105|1.36927699805068|1.68975134431917	0.00294507	1.37355	1.75657	dMean__Colonocyte_r_all_ENSG00000168610_chr17:42342884:A:G	Allegbe_Harris_2025	Rectum	Colonocyte	naive	Rectum_Colonocyte	ge	IBDverse
dMean__Colonocyte_r_all	chr2:28404762:C:T	uc	chr2_28421803_G_C	ENSG00000270210	ENSG00000270210	0.357135	0.0611014	2.25e-08	0.864012	0.722837	chr2:28421803:G:C	2	28421803	34	5.98219	0.799545	5.11325468164794|5.89879631147541|4.49193953871499|7.40497215189873|5.52442727272727|5.15528706293706|5.22020707964602|5.65895697211155|7.36943122171946|6.13886413255361|6.87521802575107|6.46323326653307|6.70368918918919|5.0826852991453|4.56637632776935|5.83718375634518|5.84768983050847|5.92209605488851|4.97313746130031|5.24124698205546|6.47622316384181|5.50729222614841|4.98164309210526|5.76917071057192|6.73401873767258|5.7787776801406|5.88063943661972|6.16814093264249|6.85618461538462|6.79197950191571|6.77135048355899|6.844015|7.25658947368421|6.08979867924528	0.023516	4.55335	7.37565	dMean__Colonocyte_r_all_ENSG00000270210_chr2:28421803:G:C	Allegbe_Harris_2025	Rectum	Colonocyte	naive	Rectum_Colonocyte	ge	IBDverse
dMean__Colonocyte_r_all	chr5:177372991:T:C	cd	chr5_177371039_T_G	ENSG00000169220	RGS14	-1.20192	0.0328948	1.54e-86	0.99577	1	chr5:177371039:T:G	5	177371039	19	-17.8354	0.651223	-18.2716588628763|-18.0526468531469|-17.3690520673813|-18.047943615257|-17.8114159445407|-18.0655334394904|-17.7918461538462|-17.9231917591125|-17.5876248062015|-17.2833170731707|-17.977273476112|-17.3288021638331|-18.1955073170732|-16.6701317614424|-18.3458836833603|-17.1751123919308|-19.5496196213425|-18.5111852459016|-16.9145046153846	0.0342749	-19.0823	-16.7801	dMean__Colonocyte_r_all_ENSG00000169220_chr5:177371039:T:G	Allegbe_Harris_2025	Rectum	Colonocyte	naive	Rectum_Colonocyte	ge	IBDverse
dMean__Colonocyte_r_all	chr17:42345821:G:C	uc	chr17_42342884_A_G	ENSG00000168610	STAT3	-0.196237	0.0324412	7.9e-09	0.983038	0.999406	chr17:42342884:A:G	17	42342884	48	2.13249	0.183354	1.99257312414734|2.20738931383577|1.9766705802969|1.99227945945946|1.99475534506089|2.18861216517857|1.99549566395664|2.18943504464286|2.01183076923077|2.00703188010899|2.02381728395062|2.45270249307479|2.20378460674157|2.01547256515775|2.20609415073116|2.02361033057851|2.01225587431694|2.00685108991826|2.20107777777778|2.19568645016797|2.01768849315069|2.01961650618982|2.51402885572139|2.22059954699887|2.22574143019296|2.235730672748|2.03157544827586|2.04006363636364|2.2177536806342|2.03169172413793|2.47707806372549|2.51403383084577|2.51093788819876|2.43947540372671|2.44303623910336|1.95958134430727|1.94964890710382|1.93661641586867|1.93129740791269|1.95293337931034|1.95177160493827|1.95955474552957|1.95007961432507|2.14183096045198|2.14562286036036|2.44046991260924|1.94851345353675|2.25495752314815	0.00381988	1.9387	2.51349	dMean__Colonocyte_r_all_ENSG00000168610_chr17:42342884:A:G	Allegbe_Harris_2025	Rectum	Colonocyte	naive	Rectum_Colonocyte	ge	IBDverse
dMean__Colonocyte_r_all	chr17:48248215:T:C	ibd	chr17_48126317_A_G	ENSG00000120068	HOXB8	-0.518448	0.0894015	2.84e-08	0.930408	0.994471	chr17:48126317:A:G	17	48126317	41	8.84514	0.719612	7.89241795665635|9.05759016393443|9.09412901234568|9.07568542094456|9.08974948453608|9.68240523138833|8.87662068965517|8.82522113821138|8.92403955375254|8.91519310344828|8.82604156626506|8.91959574036511|8.9982716904277|8.89817611336032|9.05098033707865|9.17026980392157|9.22377771203156|9.17086046966732|9.17552490196078|9.28127103174603|7.22231977715877|9.20423980392157|9.20326921568627|10.2839623632385|7.32271101694915|9.31845634920635|9.1590350877193|9.12186770428016|9.10309805825243|9.07438100775194|9.08353087378641|9.06717378640777|9.05830116731518|9.05587626459144|9.07753528265107|9.0656306042885|8.96601475728155|8.91779150579151|7.16431042253521|7.52490293453725|6.50856369982548	0.0175515	7.16431	9.68241	dMean__Colonocyte_r_all_ENSG00000120068_chr17:48126317:A:G	Allegbe_Harris_2025	Rectum	Colonocyte	naive	Rectum_Colonocyte	ge	IBDverse
dMean__Colonocyte_r_all	chr16:85976134:T:C	uc	chr16_85976134_T_C	ENSG00000140968	IRF8	0.962795	0.0775318	3.81e-26	0.999242	1	chr16:85976134:T:C	16	85976134	3	7.08449	0.394773	7.15832713754647|6.65800569044006|7.437125	0.131591	6.68302	7.42319	dMean__Colonocyte_r_all_ENSG00000140968_chr16:85976134:T:C	Allegbe_Harris_2025	Rectum	Colonocyte	naive	Rectum_Colonocyte	ge	IBDverse
dMean__Colonocyte_r_all	chr15:77042446:T:C	cd	chr15_77043560_A_G	ENSG00000173517	PEAK1	-0.155529	0.0292748	3.08e-07	0.942479	1	chr15:77043560:A:G	15	77043560	33	3.08342	0.214993	3.57809826732673|3.70825090439277|3.16947407407407|3.09286588486141|3.58504875621891|3.17007358078603|2.85513798882682|2.90158215010142|2.96810496183206|3.08195573440644|3.10675670731707|3.06890140562249|3.10702586558045|3.06212075848303|3.09298951612903|2.96368494845361|2.97462570281124|2.94262962184874|2.96593347457627|2.97223057324841|3.03941371308017|3.19520128205128|3.20196659528908|3.15732537634409|3.13680957446809|3.11690697674419|3.07861878914405|3.01076242544732|3.14656241900648|2.56826|2.86459698275862|2.93767846153846|2.93135175438597	0.00651493	2.79776	3.60969	dMean__Colonocyte_r_all_ENSG00000173517_chr15:77043560:A:G	Allegbe_Harris_2025	Rectum	Colonocyte	naive	Rectum_Colonocyte	ge	IBDverse
dMean__Colonocyte_r_all	chr17:48248215:T:C	cd	chr17_48126317_A_G	ENSG00000120068	HOXB8	-0.518448	0.0894015	2.84e-08	0.867278	0.994471	chr17:48126317:A:G	17	48126317	41	8.51046	0.601522	7.85593528505393|8.73538339920949|8.68319587426326|8.68341611001965|8.71250691699605|8.81347142857143|8.64476865671642|8.49708180039139|8.6605344488189|8.68614664031621|8.61837|8.60540254403131|8.71430256410256|8.61901764705882|8.72423014440433|8.72544328358209|8.74103794392523|8.6944521335807|8.68185102040816|8.82596339622642|7.40803657142857|8.70902096474954|8.67590998151571|10.5850693693694|7.54654934497817|8.86132452830189|8.71722634508349|8.65062730627306|8.64962269372694|8.57578864468864|8.61513517495396|8.55237087912088|8.59034464944649|8.55647132352941|8.57601399631676|8.59642975970425|8.47247266055046|8.42959124087591|7.28747908309456|7.40784888888889|6.54281929824561	0.0146713	7.28748	8.86132	dMean__Colonocyte_r_all_ENSG00000120068_chr17:48126317:A:G	Allegbe_Harris_2025	Rectum	Colonocyte	naive	Rectum_Colonocyte	ge	IBDverse
dMean__Colonocyte_r_all	chr16:73066218:A:T	uc	chr16_73064791_T_C	ENSG00000140836	ZFHX3	-0.233187	0.0378073	4.25e-09	0.991047	1	chr16:73064791:T:C	16	73064791	11	-4.13152	0.278486	-4.82150233050847|-4.06501957894737|-3.98170018975332|-3.94053948339483|-4.19098838475499|-3.74391534296029|-4.35864336448598|-4.08112698412698|-3.96801454183267|-4.16973553571429|-4.12556	0.0253169	-4.70579	-3.79307	dMean__Colonocyte_r_all_ENSG00000140836_chr16:73064791:T:C	Allegbe_Harris_2025	Rectum	Colonocyte	naive	Rectum_Colonocyte	ge	IBDverse
dMean__Colonocyte_r_all	chr17:44235410:G:A	cd	chr17_44217094_A_G	ENSG00000260793	ENSG00000260793	-0.392277	0.0651941	9.32e-09	0.898463	0.914335	chr17:44217094:A:G	17	44217094	33	7.13337	0.781861	8.20295083682008|8.1179768115942|8.13412966804979|8.17243125|8.13443319502075|6.71659701230228|6.70663824561403|7.84972843137255|7.70496378269618|7.67639559118236|7.746265625|7.68979819277108|7.73670808080808|7.7051523138833|7.7365696969697|7.63521996007984|7.63004701195219|6.53948451730419|6.59236764705882|7.76549492900609|6.4214518134715|6.56476183745583|6.29990840480274|7.50251214574899|6.54667606679035|6.33917993079585|6.38344395604396|6.17972817869416|6.2049897084048|6.04701275167785|5.44563519736842|6.85833400809717|6.41437263779528	0.0236928	5.92674	8.17854	dMean__Colonocyte_r_all_ENSG00000260793_chr17:44217094:A:G	Allegbe_Harris_2025	Rectum	Colonocyte	naive	Rectum_Colonocyte	ge	IBDverse
dMean__Colonocyte_r_all	chr5:568742:C:A	uc	chr5_555121_A_G	ENSG00000066230	SLC9A3	0.578113	0.0766504	2.02e-12	0.898367	0.824095	chr5:555121:A:G	5	555121	128	-7.91359	0.408237	-6.94839275766017|-7.82062446043166|-7.7183991416309|-8.27663342898135|-7.9973429054054|-8.27633242467719|-8.31175143678161|-8.24698145506419|-8.41288192419825|-8.47097885462555|-8.32687173913043|-8.36149333333333|-8.31407636887608|-8.32530678210678|-8.01725039123631|-8.27760545193687|-8.26562750716332|-8.26797277936963|-7.82359327217125|-7.85404294478528|-7.44795342066958|-7.83244563552833|-7.8346921898928|-7.37267377521614|-7.82905666156202|-8.15493456614509|-7.6645471488178|-7.26108718330849|-7.78397316384181|-7.77313258110014|-7.78528672316384|-7.77775621468927|-7.31237066666667|-7.7463813559322|-7.87408302687412|-7.26854197901049|-7.24650642750374|-7.75741216407355|-7.26331317365269|-7.25160986547085|-7.75733804809052|-7.76271428571429|-7.45525710419486|-7.87889383070301|-7.84912875536481|-7.34197034795764|-8.04050743550835|-7.83781671428571|-6.91335042735043|-7.33910591805766|-10.1616656587473|-7.82334008559201|-7.66934094151213|-7.65831908831909|-7.67069614835949|-7.69183834048641|-7.69174248927039|-7.66970756062768|-7.68075428571429|-7.66960485021398|-7.66979743223966|-8.06355430267062|-8.18360409448819|-8.105603125|-8.09316801872075|-7.61785697503671|-8.06799486780715|-8.05582220496894|-8.04383255813953|-8.04371240310078|-8.05722049689441|-8.0446392248062|-8.05640062111801|-8.03579471228616|-8.05620543478261|-8.05623229813665|-8.01858979907264|-8.1062921875|-7.8759726443769|-7.64833359253499|-7.32463568773234|-7.53899846390169|-7.60770093312597|-7.4673186259542|-7.52551362229102|-7.48563389830508|-7.51420247295209|-7.41970015360983|-7.86335738461538|-7.94578849144635|-7.74051287878788|-7.89636630602782|-7.90868204334365|-7.84781259600614|-7.82510765696784|-7.9116826625387|-7.43989374090248|-7.96434059097978|-7.92946489859594|-7.89843740340031|-7.9476898911353|-7.94767869362364|-7.92291162790698|-8.40193679092383|-7.8772718027735|-8.11699746031746|-8.02967930489731|-8.02532276295133|-8.0623643533123|-7.97590795631825|-7.99872537313433|-8.72703470031546|-7.92073981900452|-8.07823953846154|-8.19754470404984|-7.96168835098336|-7.82604166666667|-8.5123937399679|-8.13582848392037|-8.52210658105939|-8.5085296474359|-8.55066032258065|-8.55192463533225|-8.65902950819672|-7.2738870523416|-8.44193108974359|-8.60816884176183|-8.08648847926267	0.00318935	-8.59833	-7.25327	dMean__Colonocyte_r_all_ENSG00000066230_chr5:555121:A:G	Allegbe_Harris_2025	Rectum	Colonocyte	naive	Rectum_Colonocyte	ge	IBDverse
dMean__Colonocyte_r_all	chr16:73066218:A:T	uc	chr16_73064791_T_C	ENSG00000140836	ZFHX3	-0.233187	0.0378073	4.25e-09	0.991047	0.937074	chr16:73064791:T:C	16	73064791	11	-4.13152	0.278486	-4.82150233050847|-4.06501957894737|-3.98170018975332|-3.94053948339483|-4.19098838475499|-3.74391534296029|-4.35864336448598|-4.08112698412698|-3.96801454183267|-4.16973553571429|-4.12556	0.0253169	-4.70579	-3.79307	dMean__Colonocyte_r_all_ENSG00000140836_chr16:73064791:T:C	Allegbe_Harris_2025	Rectum	Colonocyte	naive	Rectum_Colonocyte	ge	IBDverse
dMean__Colonocyte_r_all	chr9:21845739:G:C	ibd	chr9_21857245_A_G	ENSG00000264545	ENSG00000264545	0.311961	0.0769187	7.36e-05	0.805232	0.919049	chr9:21857245:A:G	9	21857245	6	-8.42442	0.58095	-8.20162795698925|-7.98055329815303|-8.3060323943662|-8.4044614084507|-8.0844918767507|-9.56936288343558	0.096825	-9.42375	-7.99355	dMean__Colonocyte_r_all_ENSG00000264545_chr9:21857245:A:G	Allegbe_Harris_2025	Rectum	Colonocyte	naive	Rectum_Colonocyte	ge	IBDverse
dMean__Colonocyte_r_all	chr9:21845739:G:C	ibd	chr9_21857245_A_G	ENSG00000264545	ENSG00000264545	0.311961	0.0769187	7.36e-05	0.805232	0.675313	chr9:21857245:A:G	9	21857245	6	-8.42442	0.58095	-8.20162795698925|-7.98055329815303|-8.3060323943662|-8.4044614084507|-8.0844918767507|-9.56936288343558	0.096825	-9.42375	-7.99355	dMean__Colonocyte_r_all_ENSG00000264545_chr9:21857245:A:G	Allegbe_Harris_2025	Rectum	Colonocyte	naive	Rectum_Colonocyte	ge	IBDverse
dMean__Colonocyte_r_all	chr16:28485738:T:A	cd	chr16_28496727_A_G	ENSG00000260853	ENSG00000260853	0.276265	0.058858	5.21e-06	0.865886	0.970544	chr16:28496727:A:G	16	28496727	227	2.60613	0.150973	2.64171983298539|2.5994025987526|2.62992168550874|2.64052146542828|2.65994356846473|2.94576974885845|2.53737273641851|2.5379129778672|2.57041568228106|2.56567745197169|2.62563090211132|2.64218144927536|2.62983464870067|2.53040845511482|2.69158101761252|2.64921279069767|2.56925620360551|2.56244650423729|2.56409343220339|2.64521744186047|2.63451182692308|2.66454350842418|2.61756754130224|2.71281333333333|2.67180449657869|2.69264269005848|2.66725318532819|2.53537302904564|2.35521515151515|2.35215318230852|2.35543866090713|2.36598562030075|2.32070110599078|2.35043554104478|2.3153491012299|2.40781929321872|2.37058983050847|2.49002195389682|2.49142331154684|2.51891530172414|2.34975047984645|2.49492985232068|2.55610313513514|2.61201084812623|2.35407442307692|2.35405807692308|2.32722815165877|2.60028331697743|2.59200391389432|2.49377312373225|2.62019287833828|2.50103711747285|2.61755630585899|2.62013887240356|2.62081305637982|2.62330495049505|2.48825748031496|2.62035707220574|2.60193621197252|2.62599702675917|2.50817857142857|2.5573306949807|2.60613138033764|2.61548884501481|2.61540503455084|2.63383270564916|2.38919491017964|2.3934294|2.39646406406406|2.60743888888889|2.3940447|2.59435863770977|2.396335|2.38882276830491|2.3969083|2.39192295409182|2.38679701195219|2.5906436453202|2.40533143143143|2.60109129574679|2.40598052208835|2.41599919354839|2.39317634730539|2.3934251497006|2.39549500499501|2.4990255489022|2.49884530938124|2.41445679845709|2.49237383084577|2.49268047808765|2.35888537313433|2.49256414342629|2.37074708209693|2.37549276511397|2.37314079207921|2.48997661691542|2.38001608738828|2.50323936063936|2.49729491525424|2.38594029850746|2.47951803607214|2.39107088733799|2.5196861167002|2.5041905|2.50184955044955|2.49735762711864|2.37809326065411|2.38055109126984|2.38239800995025|2.39429900596421|2.37336333002973|2.48551749502982|2.42872894482091|2.48306176762661|2.47574618689581|2.47534752475248|2.36729357072206|2.33310019821606|2.3732846382557|2.34452781065089|2.84059255429162|2.83726053719008|2.84022730093071|2.83664152892562|2.91161680672269|2.85774033437827|2.91859416755037|2.94433054968288|2.74902574974147|2.87880115424974|2.68061552419355|2.67898319919517|2.67538795918367|2.6344004048583|2.60162298387097|2.64701746192893|2.64868870803662|2.64599552845528|2.65186164801628|2.65502179226069|2.62806252545825|2.63153033367037|2.65421794087666|2.61439497991968|2.64630447154472|2.63605372829418|2.65434525993884|2.63023636363636|2.632031408308|2.68450808597748|2.832564369035|2.7037273673257|2.6906216904277|2.71602620760534|2.72621443298969|2.67077614213198|2.67264220183486|2.69252020725389|2.7214473738414|2.7187475308642|2.72539628482972|2.72690939112487|2.72489721936148|2.72690939112487|2.74653846153846|2.72420360824742|2.89026854410202|2.72069546858908|2.7326525336091|2.79468273009307|2.68973291925466|2.72919504132231|2.72727997936016|2.71913816872428|2.81587979274611|2.69978755102041|2.75125051759834|2.75693807053942|2.72932541322314|2.71695983522142|2.73696|2.72200896907216|2.68695139607032|2.72209463917526|2.71833522142121|2.72526800825593|2.69252062176166|2.5777130260521|2.7230381443299|2.73347204968944|2.72966804550155|2.69661514841351|2.72702520661157|2.73872427385892|2.73592953367876|2.73306024844721|2.72709566115702|2.73306024844721|2.70654375|2.73078734439834|2.73514476683938|2.73498601036269|2.73239937888199|2.76345298429319|2.73020838509317|2.72773660806618|2.59309580838323|2.7186381443299|2.71837709205021|2.72982275077559|2.83122453222453|2.81317024793388|2.8133632231405|2.78770255885363|2.78452085889571|2.81615367114788|2.81716297828335|2.82928004158004|2.71463170731707|2.67901438053097|2.9955093078759|2.63228133187773|2.6137478781284|2.60814475982533|2.59442866449511|2.6261356043956|2.54546170678337	0.00066508	2.3502	2.88281	dMean__Colonocyte_r_all_ENSG00000260853_chr16:28496727:A:G	Allegbe_Harris_2025	Rectum	Colonocyte	naive	Rectum_Colonocyte	ge	IBDverse
dMean__Colonocyte_r_all	chr16:28485738:T:A	cd	chr16_28483502_A_G	ENSG00000205609	EIF3CL	-0.386998	0.0727473	2.98e-07	0.905902	0.849703	chr16:28483502:A:G	16	28483502	227	-3.41313	0.282158	-3.81713674321503|-3.77084719334719|-3.75018191161357|-3.76633694530444|-3.95303973029046|-4.31514668949772|-3.70033601609658|-3.67801257545272|-3.743816700611|-3.69952497472194|-3.65754664107486|-3.68023236714976|-3.66982531280077|-4.03435219206681|-3.76445469667319|-3.69514457364341|-4.10050265111347|-4.09628072033898|-4.09955699152542|-3.58585125968992|-3.64871663461538|-3.81967948463826|-3.64636219630709|-3.66078039215686|-3.59906862170088|-3.63806920077973|-3.60547345559846|-3.86439450207469|-2.74462521645022|-2.73601229773463|-2.73727602591793|-3.01048214285714|-2.95194801843318|-2.99078041044776|-2.91555629139073|-3.06405616045845|-3.01764406779661|-2.91420263446762|-2.92418300653595|-2.95711260775862|-3.2618650671785|-2.9175276371308|-2.98842162162162|-3.64385680473373|-3.26845336538462|-3.26810096153846|-3.19545876777251|-3.62753385672228|-3.62117759295499|-3.40344036511156|-3.65598021760633|-3.64785952615992|-3.54516703078451|-3.65380692383778|-3.6571293768546|-3.66078188118812|-3.39116663385827|-3.65664737883284|-3.63058645731109|-3.66429474727453|-3.41910337301587|-3.57040637065637|-3.62996842105263|-3.65165271470879|-3.65150049358342|-3.66451010901883|-3.40906187624751|-3.4145945|-3.41887947947948|-3.56056547619048|-3.415335|-3.54271530108588|-3.416459|-3.43953741223671|-3.4150586|-3.40853532934132|-3.40609402390438|-3.54084354679803|-3.44143113113113|-3.55490108803165|-3.43004357429719|-3.44414838709677|-3.41151896207585|-3.41190099800399|-3.41495254745255|-3.32638293413174|-3.32622854291417|-3.21405882352941|-3.31603582089552|-3.31920039840637|-3.36407781094527|-3.3195874501992|-3.38118595450049|-3.38815222993062|-3.38479762376238|-3.31636|-3.3947997020854|-3.33511588411588|-3.32462552342971|-3.40256815920398|-3.302274749499|-3.40987178464606|-3.35368863179074|-3.3337608|-3.33038391608392|-3.32696809571286|-3.39363766105054|-3.39685515873016|-3.40692258706468|-3.39449284294235|-3.39444350842418|-3.31812306163022|-3.23232236205227|-3.31345332671301|-3.38106390977444|-3.30512207920792|-3.38482274975272|-3.3569117938553|-3.39464489593657|-3.35785384615385|-3.96543971044467|-3.96131095041322|-3.96541778697001|-3.96240444214876|-4.16522111344538|-3.98935569487983|-4.0754723223754|-4.14330158562368|-3.98715966907963|-4.1014778593914|-3.7978310483871|-3.7844708249497|-3.86912244897959|-3.2164512145749|-3.15292590725806|-3.22530507614213|-3.23309237029502|-3.22982845528455|-3.23154252288911|-3.23483879837067|-3.18491588594705|-3.2133593528817|-3.23946320081549|-3.19089397590361|-3.22880487804878|-3.19472461695608|-3.23875688073394|-3.2090898989899|-3.21909493414387|-3.25892323439099|-3.44979363732768|-3.32624765868887|-3.31356059063136|-3.34396361767729|-3.35788865979381|-3.34646040609137|-3.2431995922528|-3.31246010362694|-3.35161977342945|-3.34825751028807|-3.35765294117647|-3.35855005159959|-3.34676519052523|-3.35855005159959|-3.38311683991684|-3.35517092783505|-3.52085993623804|-3.35030741503605|-3.3654689762151|-3.26592988624612|-3.30903105590062|-3.36085743801653|-3.35667801857585|-3.34636934156379|-3.43084269430052|-3.31394653061224|-3.43199585921325|-3.43812946058091|-3.35969276859504|-3.34809114315139|-3.36961637305699|-3.35246391752577|-3.30560910031024|-3.35210041237113|-3.35013388259526|-3.35635964912281|-3.31246051813471|-3.21605731462926|-3.35369690721649|-3.36899648033126|-3.36505232678387|-3.30412763561924|-3.3618527892562|-3.37609304979253|-3.37256476683938|-3.36910807453416|-3.36155723140496|-3.36910807453416|-3.3297125|-3.37929304979253|-3.37213740932642|-3.37240704663212|-3.36877463768116|-3.41033089005236|-3.36742608695652|-3.36247673216132|-3.19014371257485|-3.35314865979381|-3.34382583682008|-3.36573629782834|-3.37126226611227|-3.35019886363636|-3.35032417355372|-3.31891473899693|-3.3155955010225|-3.35352119958635|-3.35359255429162|-3.3710183991684|-2.92022017738359|-2.92170022123894|-2.79815357995227|-2.83302368995633|-2.81388084874864|-2.83363318777293|-2.82067589576547|-2.85342241758242|-2.87897669584245	0.00124298	-4.09743	-2.8287	dMean__Colonocyte_r_all_ENSG00000205609_chr16:28483502:A:G	Allegbe_Harris_2025	Rectum	Colonocyte	naive	Rectum_Colonocyte	ge	IBDverse
dMean__Colonocyte_r_all	chr5:177372991:T:C	uc	chr5_177371039_T_G	ENSG00000169220	RGS14	-1.20192	0.0328948	1.54e-86	0.989272	1	chr5:177371039:T:G	5	177371039	19	-19.1762	0.974718	-20.8918776290631|-18.7406787658802|-18.9033183333333|-18.5715187713311|-18.4841492805755|-19.0995875420875|-18.9521839464883|-19.1039425675676|-19.0335872483221|-19.1841895093063|-18.5266638370119|-18.5012128712871|-20.054188172043|-17.5462262773723|-20.3514372759857|-19.5082291325696|-21.1909123134328|-20.0565239786856|-17.6475569823435	0.0513009	-21.0563	-17.5918	dMean__Colonocyte_r_all_ENSG00000169220_chr5:177371039:T:G	Allegbe_Harris_2025	Rectum	Colonocyte	naive	Rectum_Colonocyte	ge	IBDverse
dMean__Colonocyte_r_all	chr1:6459964:C:A	uc	chr1_6465855_T_C	ENSG00000215788	TNFRSF25	-1.06789	0.145363	6.31e-12	0.839698	0.762661	chr1:6465855:T:C	1	6465855	19	14.4439	1.97129	15.80048|16.0514140625|15.7103027522936|15.7550291411043|15.7429952978056|16.1520220125786|16.4127108626198|16.3188698412698|16.0022714285714|16.2755873015873|16.5145578778135|12.0778055222089|12.4808109090909|12.5046135831382|11.9337435897436|12.2305729967069|12.139347826087|12.0590928725702|12.2709823788546	0.103752	11.9902	16.4687	dMean__Colonocyte_r_all_ENSG00000215788_chr1:6465855:T:C	Allegbe_Harris_2025	Rectum	Colonocyte	naive	Rectum_Colonocyte	ge	IBDverse
dMean__Colonocyte_r_all	chr16:28485738:T:A	cd	chr16_28483502_A_G	ENSG00000188322	SBK1	-0.510752	0.0563152	1.74e-16	0.961912	0.849703	chr16:28483502:A:G	16	28483502	227	-4.86198	0.186964	-5.03557588726514|-4.96698388773389|-4.95807944501542|-4.97866924664603|-5.05054253112033|-5.76184931506849|-4.89612374245473|-4.83874949698189|-4.95501853360489|-4.8776026289181|-5.00051439539347|-5.03521787439614|-5.01000153994225|-5.32385386221294|-5.11079618395303|-5.04427131782946|-5.41339024390244|-5.40747563559322|-5.41050741525424|-5.06475775193798|-5.00415576923077|-5.00823746283449|-4.86007240038873|-5.06671617647059|-4.98309804496579|-5.00474113060429|-4.95622104247104|-5.26761369294606|-5.1261341991342|-5.10849622437972|-5.1138873650108|-4.42720469924812|-4.34448064516129|-4.39767182835821|-4.43447417218543|-4.5005594078319|-4.43644133709981|-5.2726468715697|-5.27754074074074|-5.30017920258621|-4.41124510556622|-5.3154029535865|-5.4467427027027|-4.91061538461538|-4.41912932692308|-4.41916173076923|-4.37972985781991|-4.8891558390579|-4.87693277886497|-4.78951643002028|-4.92743372898121|-4.8193941757157|-4.8722775571003|-4.93006706231454|-4.93035173095945|-4.93525277227723|-4.69821456692913|-4.92944470820969|-4.89204445534838|-4.94036253716551|-4.73514285714286|-4.81027287644788|-4.90686097318769|-4.91947462981244|-4.91952675222112|-4.97353221010902|-4.79194111776447|-4.801196|-4.80738458458458|-4.91832013888889|-4.802627|-4.893752023692|-4.8032498|-4.7972553660983|-4.8026213|-4.79289221556886|-4.78294651394422|-4.8848039408867|-4.81206556556557|-4.90425568743818|-4.82113694779116|-4.84086360887097|-4.79172205588822|-4.79324451097804|-4.79653646353646|-4.72315948103792|-4.72318463073852|-4.56378341369335|-4.70920049751244|-4.71350697211155|-4.74290109452736|-4.7134296812749|-4.75003214638971|-4.75941328047572|-4.75470099009901|-4.7086663681592|-4.76931747765641|-4.73093206793207|-4.71978634097707|-4.77861263681592|-4.70587925851703|-4.78940578265204|-4.76253138832998|-4.7339922|-4.72915514485515|-4.72012362911266|-4.76182685827552|-4.76671726190476|-4.77982935323383|-4.77211232604374|-4.76167621407334|-4.70575705765408|-4.59040154888674|-4.70060099304866|-4.89322309344791|-4.68720623762376|-4.75851414441147|-4.81435847373637|-4.76190782953419|-4.74209349112426|-4.85666535677353|-4.85180165289256|-4.85661447776629|-4.8515305785124|-4.99397079831933|-4.87584743991641|-4.98348748674443|-5.02134164904863|-5.23899172699069|-5.00331794333683|-5.01212217741935|-4.99595724346076|-5.19247346938776|-4.69950506072874|-4.65055|-4.71464294416244|-4.72433062054934|-4.71935406504065|-4.72372146490336|-4.72835132382892|-4.69787759674134|-4.6943675429727|-4.73382212028542|-4.66331626506024|-4.71839176829268|-4.71228018386108|-4.73277268093782|-4.68981474747475|-4.70261266464032|-4.77189170931423|-4.91785217391304|-4.85696295525494|-4.80288085539715|-4.84876341212744|-4.86670412371134|-4.7914385786802|-4.75216004077472|-4.83683046632124|-4.85870298661174|-4.85400051440329|-4.86902652218782|-4.86879463364293|-4.86081524201854|-4.86879463364293|-4.90419771309771|-4.86370886597938|-4.9916087141339|-4.85683522142121|-4.87885894519131|-4.75631261633919|-4.83182339544513|-4.87372417355372|-4.86887430340557|-4.85407469135802|-4.8582696373057|-4.81635816326531|-4.87449534161491|-4.88399875518672|-4.8737944214876|-4.85951853759011|-4.88702155440415|-4.86192134020619|-4.82682668045502|-4.86168515463917|-4.85539897013388|-4.86595531475748|-4.83683077720207|-4.75168076152305|-4.86138742268041|-4.88115269151139|-4.87441695966908|-4.89544902763562|-4.8694645661157|-4.89040840248963|-4.88524113989637|-4.88018612836439|-4.86908223140496|-4.88018612836439|-4.86202229166667|-4.88861867219917|-4.88587336787565|-4.88592984455959|-4.88093737060041|-4.94422722513089|-4.88291925465838|-4.87965170630817|-4.6582249500998|-4.86255793814433|-4.88291349372385|-4.88145211995864|-4.93913762993763|-4.90844896694215|-4.9089270661157|-4.86335772773797|-4.85859509202454|-4.91363309203723|-4.9126740434333|-4.94540145530146|-4.90191075388027|-4.89500044247788|-5.43320906921241|-4.87539705240175|-4.80093471164309|-4.87388318777293|-4.84655852334419|-4.90502087912088|-4.98207702407002	0.00082363	-5.35312	-4.42439	dMean__Colonocyte_r_all_ENSG00000188322_chr16:28483502:A:G	Allegbe_Harris_2025	Rectum	Colonocyte	naive	Rectum_Colonocyte	ge	IBDverse
dMean__Colonocyte_r_all	chr15:77042446:T:C	cd	chr15_77043560_A_G	ENSG00000173517	PEAK1	-0.155529	0.0292748	3.08e-07	0.942479	0.98505	chr15:77043560:A:G	15	77043560	33	3.08342	0.214993	3.57809826732673|3.70825090439277|3.16947407407407|3.09286588486141|3.58504875621891|3.17007358078603|2.85513798882682|2.90158215010142|2.96810496183206|3.08195573440644|3.10675670731707|3.06890140562249|3.10702586558045|3.06212075848303|3.09298951612903|2.96368494845361|2.97462570281124|2.94262962184874|2.96593347457627|2.97223057324841|3.03941371308017|3.19520128205128|3.20196659528908|3.15732537634409|3.13680957446809|3.11690697674419|3.07861878914405|3.01076242544732|3.14656241900648|2.56826|2.86459698275862|2.93767846153846|2.93135175438597	0.00651493	2.79776	3.60969	dMean__Colonocyte_r_all_ENSG00000173517_chr15:77043560:A:G	Allegbe_Harris_2025	Rectum	Colonocyte	naive	Rectum_Colonocyte	ge	IBDverse
dMean__Colonocyte_r_all	chr16:73066218:A:T	ibd	chr16_73064791_T_C	ENSG00000140836	ZFHX3	-0.233187	0.0378073	4.25e-09	0.930992	0.937074	chr16:73064791:T:C	16	73064791	11	-7.40576	0.642238	-8.9950557312253|-7.7235372|-7.11307118644068|-7.0720940397351|-7.42519163987138|-6.46146137071651|-7.87795337837838|-7.16408359133127|-7.13958172043011|-7.2970371875|-7.19426358024691	0.0583853	-8.71578	-6.61412	dMean__Colonocyte_r_all_ENSG00000140836_chr16:73064791:T:C	Allegbe_Harris_2025	Rectum	Colonocyte	naive	Rectum_Colonocyte	ge	IBDverse
dMean__Colonocyte_r_all	chr15:77042446:T:C	ibd	chr15_77043560_A_G	ENSG00000173517	PEAK1	-0.155529	0.0292748	3.08e-07	0.856529	1	chr15:77043560:A:G	15	77043560	33	3.49297	0.381046	4.07197661971831|4.75196390728477|3.65524773869347|3.59938982630273|4.6340501607717|3.7132831202046|3.2621470212766|3.36583529411765|3.43330463576159|3.51314678899083|3.57131845794393|3.54596960556845|3.55605990675991|3.51057780320366|3.49458496583144|3.4061308056872|3.4692355971897|3.35897290167866|3.33314428571429|3.33314428571429|3.45487314148681|3.47756790697674|3.49373457943925|3.43830515222482|3.40485103926097|3.41272453703704|3.35149636363636|3.40317640449438|3.34141834862385|2.80637682119205|2.99363288288288|3.05868123569794|3.05181826484018	0.0115468	2.95618	4.65763	dMean__Colonocyte_r_all_ENSG00000173517_chr15:77043560:A:G	Allegbe_Harris_2025	Rectum	Colonocyte	naive	Rectum_Colonocyte	ge	IBDverse
dMean__Colonocyte_r_all	chr19:48703417:G:A	cd	chr19_48702915_C_T	ENSG00000142233	NTN5	0.629468	0.0835353	2.1e-12	0.986913	1	chr19:48702915:C:T	19	48702915	56	6.82935	0.683543	6.39262296983759|6.14478171428572|6.65680790816327|6.05741857923497|6.59843005181347|6.59848497409326|6.57064613778706|6.52975|6.57751201671891|6.13121767288694|6.49605675954592|6.48952152317881|6.41167557251908|6.49051855895196|6.49746666666667|6.47574183006536|6.46402010869565|6.47517102396514|6.49052347161572|6.46277282608696|6.46972034820457|6.48452126499455|6.47728322440087|6.51829988913526|6.55595435501654|6.41167557251908|6.4700239390642|6.52798309549945|6.47172034820457|6.50839824945295|6.64986813671444|6.54108568329718|6.83140246636771|5.83992899761337|6.65294509345794|6.59152247706422|6.42423367697594|6.56918857142857|6.999750287687|8.58454962962963|6.70176011235955|8.58527002967359|8.5859146884273|8.59759286775632|8.32647743813683|8.11242755681818|8.12482197962154|7.64137307152875|7.18748015873016|7.17837252311757|7.14062549277267|7.06389723320158|6.6304716|7.18769444444444|7.40973401360544|6.37864213917526	0.0122061	6.08509	8.58567	dMean__Colonocyte_r_all_ENSG00000142233_chr19:48702915:C:T	Allegbe_Harris_2025	Rectum	Colonocyte	naive	Rectum_Colonocyte	ge	IBDverse
dMean__Colonocyte_r_all	chr12:6402491:G:A	cd	chr12_6393576_G_A	ENSG00000256433	ENSG00000256433	-0.455506	0.0786859	2.98e-08	0.984208	1	chr12:6393576:G:A	12	6393576	9	-5.52045	0.91218	-6.96596079365079|-6.19575277777778|-6.08965481283422|-3.7759438976378|-5.26123050430504|-5.45481670918367|-5.47726965428937|-4.72989857923497|-5.73353631436314	0.101353	-6.81192	-3.96673	dMean__Colonocyte_r_all_ENSG00000256433_chr12:6393576:G:A	Allegbe_Harris_2025	Rectum	Colonocyte	naive	Rectum_Colonocyte	ge	IBDverse
dMean__Colonocyte_r_all	chr17:42345821:G:C	ibd	chr17_42342884_A_G	ENSG00000168610	STAT3	-0.196237	0.0324412	7.9e-09	0.983441	0.997767	chr17:42342884:A:G	17	42342884	48	1.82128	0.175228	1.67111681922197|1.93718568608095|1.6701401368301|1.68682700228833|1.6866409610984|1.93011466535433|1.68113675799087|1.92326843137255|1.69319398843931|1.69719055299539|1.68999175257732|2.07117099415205|1.9342882642998|1.68688805970149|1.93604906219151|1.69061116225547|1.69892883506344|1.69899504036909|1.9359923988154|1.9355853899309|1.69300298850575|1.68959861910242|2.14345620360551|1.93562625863771|1.93380493096647|1.94324658077304|1.69297954022989|1.70239793103448|1.92554228121927|1.6950247410817|2.10771188738269|2.15030127659574|2.15032446808511|2.08912521276596|2.08919925452609|1.6438835443038|1.64228193325662|1.64040162224797|1.64037195828505|1.63119435483871|1.63545|1.65458339140534|1.64814644935972|1.88421510934394|1.89206861966236|2.09295117773019|1.63738717948718|1.98197690742625	0.00365059	1.63579	2.1491	dMean__Colonocyte_r_all_ENSG00000168610_chr17:42342884:A:G	Allegbe_Harris_2025	Rectum	Colonocyte	naive	Rectum_Colonocyte	ge	IBDverse
dMean__Colonocyte_r_all	chr5:73224708:C:T	ibd	chr5_73225795_C_G	ENSG00000249743	ENSG00000249743	-0.416548	0.0686322	7.11e-09	0.969084	1	chr5:73225795:C:G	5	73225795	30	8.30527	0.437173	7.95259155722326|8.04852325581395|7.89880329896907|7.97406487523992|8.04978391472868|8.02028378378378|7.83615475285171|8.13228767123288|8.11985185185185|7.92114049586777|8.11962962962963|8.1038326848249|8.15530633663366|7.64029111531191|7.71985877862595|7.96391918604651|7.929587109375|7.91334697855751|8.9526102739726|8.76801238738739|8.8214602739726|9.01867511520737|8.82323416856492|8.7390594965675|8.62443212669683|8.74836697247706|8.75827752293578|8.78487517241379|8.58942824601367|9.03048414322251	0.0145724	7.69798	9.02192	dMean__Colonocyte_r_all_ENSG00000249743_chr5:73225795:C:G	Allegbe_Harris_2025	Rectum	Colonocyte	naive	Rectum_Colonocyte	ge	IBDverse
dMean__Colonocyte_r_all	chr11:60490348:G:T	uc	chr11_60497474_C_T	ENSG00000071203	MS4A12	-0.754644	0.0359797	8.77e-51	0.928429	0.955976	chr11:60497474:C:T	11	60497474	94	-15.2505	2.91884	-19.663315727003|-9.19676930455635|-16.0099398190045|-16.0475860045147|-9.22531322115385|-16.0047623318386|-9.22422283653846|-9.58708497536946|-15.9542595936795|-9.29089927360775|-17.6682475247525|-18.1124105793451|-16.1825487356322|-16.4069778801843|-16.656573943662|-16.2574253424658|-9.43686014669927|-16.332497706422|-9.46896107055961|-16.257602739726|-9.80248463476071|-16.2949565217391|-9.46258651960784|-9.54067647058823|-16.2987894736842|-9.54175980392157|-15.9342270693512|-9.18486838407494|-15.4186|-16.3012757437071|-16.298966590389|-16.3731448275862|-15.9716365795724|-16.0790325056433|-16.3738331034483|-16.1884477272727|-16.1880522727273|-16.1880715909091|-16.232183143508|-16.4115046082949|-16.3734597701149|-16.3750436781609|-16.3376490825688|-9.47468905109489|-16.3875563218391|-16.0418761261261|-16.0784176072235|-16.3745448275862|-16.3760022988506|-16.3364369266055|-16.3399830275229|-16.3377903669725|-9.49570829268293|-16.4132304147465|-16.3382169724771|-9.58843251231527|-16.3384472477064|-14.4652340909091|-16.1159502262443|-16.418698156682|-16.8237802816901|-16.7094090909091|-17.1448908665105|-17.0703393665158|-17.1509977272727|-10.6618146341463|-17.2169031818182|-17.1862674259681|-17.2256575342466|-17.2649176201373|-17.2255|-17.2255|-17.1749528604119|-17.2648290617849|-17.2653272311213|-17.3045160550459|-17.3046146788991|-17.3046146788991|-17.0708767123288|-17.344471954023|-17.3045160550459|-17.3050504587156|-17.3043463302752|-17.3047155963303|-17.2949311926606|-17.2558610983982|-17.0986961451247|-17.2963876146789|-17.2980814220183|-10.5465705596107|-17.2982775229358|-16.0578903508772|-10.1295189873418|-10.0377808564232	0.0310515	-17.563	-9.22458	dMean__Colonocyte_r_all_ENSG00000071203_chr11:60497474:C:T	Allegbe_Harris_2025	Rectum	Colonocyte	naive	Rectum_Colonocyte	ge	IBDverse
dMean__Colonocyte_r_all	chr1:25386842:AACACAC:A	ibd	chr1_25257119_C_G	ENSG00000183726	TMEM50A	0.2174	0.0391803	9.85e-08	0.997957	0.95365	chr1:25257119:C:G	1	25257119	8	-3.76592	0.204899	-3.89629745454545|-3.9383990942029|-3.33738110236221|-3.70329008810573|-3.81075634743875|-3.84875870535714|-3.95253215077605|-3.63993088552916	0.0256124	-3.95006	-3.39033	dMean__Colonocyte_r_all_ENSG00000183726_chr1:25257119:C:G	Allegbe_Harris_2025	Rectum	Colonocyte	naive	Rectum_Colonocyte	ge	IBDverse
dMean__Colonocyte_r_all	chr3:49668079:T:A	cd	chr3_49684099_G_A	ENSG00000173402	DAG1	0.174361	0.036498	3.61e-06	0.822144	0.976302	chr3:49684099:G:A	3	49684099	106	1.30076	0.0364346	1.3220397875817|1.32088236734694|1.31374592169657|1.31417311129163|1.32006933115824|1.31717556818182|1.3148208773355|1.3189804400978|1.31828754071661|1.32046386623165|1.31005673701299|1.31807483713355|1.31379391233766|1.32219705882353|1.32314930498773|1.32269648979592|1.31893447432763|1.32227557189542|1.31849217603912|1.30728394458028|1.32478253061224|1.32486734693878|1.31755643322476|1.32193227383863|1.31374013050571|1.32278418907905|1.32206903015485|1.31471111111111|1.32293866020985|1.31500845528455|1.32032223127036|1.32307273469388|1.31836291768541|1.31997196414018|1.30741917475728|1.31707298616762|1.3170476810415|1.3200601141925|1.31697931596091|1.31953942857143|1.31534890154597|1.31754718826406|1.31648786644951|1.31871566068516|1.3184013050571|1.31856101141925|1.31749193154034|1.31379244516653|1.32727733549959|1.30356327361564|1.3209676182708|1.322344|1.32431910204082|1.31207236628849|1.31102186234818|1.29549805825243|1.35725913891145|1.31629591503268|1.31459455445545|1.32124238683128|1.33824265676568|1.33115834018077|1.33835123152709|1.33773527481542|1.33559377559378|1.33986450287592|1.33365797219951|1.33305596405229|1.25036742424242|1.3351031096563|1.33218040816327|1.33802536824877|1.33361566068516|1.3414412295082|1.22502411128284|1.21845359073359|1.22354802784223|1.22649264705882|1.22568894044857|1.22555839133797|1.22275609567901|1.22460332302937|1.22451476043277|1.2224412808642|1.22067207692308|1.22273148148148|1.25892105263158|1.25214694800301|1.30274509803922|1.26952981927711|1.30331944235117|1.28962742299023|1.34121283018868|1.28192477409639|1.29636388261851|1.25671921331316|1.2679538985617|1.25996583897667|1.26871962121212|1.25831097744361|1.25009992475546|1.31394890730972|1.25009992475546|1.2438282527881|1.25700856498873|1.25668993238167	0.00034372	1.22262	1.34037	dMean__Colonocyte_r_all_ENSG00000173402_chr3:49684099:G:A	Allegbe_Harris_2025	Rectum	Colonocyte	naive	Rectum_Colonocyte	ge	IBDverse
dMean__Colonocyte_r_all	chr5:150872803:G:A	cd	chr5_150807172_T_G	ENSG00000256235	SMIM3	-0.888778	0.0909541	1.9e-18	0.845759	0.938091	chr5:150807172:T:G	5	150807172	228	-3.47233	0.336493	-3.56270092629883|-3.56836200080678|-2.74583700862895|-3.57710699919549|-2.7625168355041|-3.59299256565657|-3.60306158833063|-2.73861214729794|-2.75196011532917|-2.74673213429257|-2.74494588122605|-3.57896150745667|-2.74081205164993|-2.7395388623327|-3.57182099758648|-3.58472991522002|-2.75303635926993|-3.60605767668562|-2.74720833333333|-3.60704019488429|-2.91764952571143|-3.60140859343332|-3.58722486879289|-3.56998875050221|-2.91215752741775|-2.9201215|-2.9201627|-2.91861694152924|-3.5960392553622|-2.89261193660228|-2.91103203786746|-2.84858181374939|-2.86576790971541|-2.92447846770155|-3.59538187702265|-2.92820411233701|-2.9195045|-3.59873309031997|-2.91362381190595|-2.92236686686687|-2.91520918622067|-2.91206775|-2.9092967032967|-3.73308713071631|-3.71559114688129|-3.08013231677324|-3.07726565110565|-3.07403827281649|-3.05639677891654|-3.56270028818444|-3.59140665024631|-3.59731356907895|-3.56227705451587|-3.61396783505155|-3.15199580039526|-3.59134010673235|-3.635952090946|-3.59755304276316|-3.59713123715578|-3.59731356907895|-3.58104403292181|-3.5738301026694|-3.01918587598425|-3.60659607005553|-3.57960979020979|-3.57763393590797|-3.54904384176183|-3.57086212556422|-3.55790392477514|-3.5389030093534|-3.52884225466342|-3.57239614121511|-3.45813725892491|-3.56353910728911|-3.56642950819672|-3.57228571428571|-3.57261063218391|-3.58851010309278|-3.55314624489796|-3.55425153248876|-3.55830550986842|-3.57369034907598|-3.54017730784872|-3.57390020533881|-3.62164829129373|-3.61996055307035|-3.10597309394983|-3.6302998776509|-3.02322306554953|-3.62120992676973|-2.9982981427175|-3.04142409519088|-3.5503134584013|-2.58628486939379|-3.43189500193723|-3.56003353783231|-3.0273830207305|-2.98066409135083|-3.03050923913043|-3.62832670199755|-3.02629382716049|-3.630975399754|-3.5617031096563|-3.01054088669951|-3.58479345140033|-3.02166305418719|-3.63157690738474|-3.59219087907553|-3.56088167689162|-3.5396155592241|-3.58643700041203|-3.64353458862055|-3.59813083918975|-3.57118880229697|-3.59961889991729|-3.59070895214521|-3.55920633687653|-3.59246223689641|-3.64502661752662|-3.55942559280458|-3.02170837438424|-3.55506533278889|-3.55493262556145|-3.64502661752662|-3.55324816326531|-3.63975869120654|-3.58763256389118|-3.54818141051773|-3.02397633136095|-3.5554285130719|-3.02686920039487|-3.59501858736059|-3.02384590729783|-3.59059265676568|-3.59801430343117|-3.59652752066116|-3.59043452970297|-3.55979100204499|-3.0337440652819|-3.59059265676568|-3.5950419661297|-3.59801430343117|-3.54557100963553|-3.60411788819876|-3.59801430343117|-3.59622826446281|-3.60974906677727|-3.6107673164662|-3.62478342357351|-3.62918098415346|-3.62606041666667|-3.60898975103734|-3.61305518672199|-3.61573035117057|-3.62612125|-3.62461099541858|-3.62019742096506|-3.05086815920398|-3.62461099541858|-3.62024792013311|-3.61379283034598|-3.62448296543107|-3.62310199833472|-3.66389897076986|-3.62149908447774|-3.61714650872818|-3.59791552226384|-3.59968401332223|-3.64898768718802|-3.60246041666667|-3.59625166389351|-3.59475634095634|-3.59940487094088|-3.59625166389351|-3.59635191347754|-3.59365474209651|-3.58895433789954|-3.58486118038238|-3.58020755500208|-3.58020713989207|-3.58183617109635|-3.58031444582814|-3.52312717842324|-2.91874455445545|-3.75142493847416|-3.52605336378738|-3.52898441396509|-3.52611573920266|-3.52605336378738|-3.52587333887043|-3.47303161397671|-3.5245902864259|-3.52605336378738|-3.52143201990875|-3.52464715649647|-3.5245504358655|-3.5245498132005|-3.5245504358655|-3.52534454130345|-3.52569763387298|-3.72621633906634|-3.74177976287817|-2.98342425742574|-3.74615094262295|-2.89359396935245|-3.73449778761062|-3.95172961657118|-3.14731842105263|-3.60699303742385|-4.05354818181818|-4.06441750227894|-4.06280655439235|-4.08040241678067|-4.05250136425648|-4.04659423251589|-4.03086928991407|-3.87712494341331|-4.01603713384407|-3.93208343399482|-4.20814534050179|-4.24199775482712|-4.24771987410072|-3.86649715555556|-4.28769562274368|-4.06525242165242|-4.06315994304699|-3.80287700282752|-3.6657136523266	0.00147585	-4.06469	-2.74644	dMean__Colonocyte_r_all_ENSG00000256235_chr5:150807172:T:G	Allegbe_Harris_2025	Rectum	Colonocyte	naive	Rectum_Colonocyte	ge	IBDverse
dMean__Colonocyte_r_all	chr5:168306784:A:G	uc	chr5_168297181_G_T	ENSG00000113645	WWC1	0.346804	0.0595837	2.55e-08	0.860528	0.857035	chr5:168297181:G:T	5	168297181	10	5.14499	0.440236	5.47676947535771|5.45333544303797|5.48740870253164|5.42704724409449|5.46820063091483|5.22365705614568|5.34962142857143|4.63805708092486|4.42887925608011|4.49692724719101	0.0440236	4.44419	5.48501	dMean__Colonocyte_r_all_ENSG00000113645_chr5:168297181:G:T	Allegbe_Harris_2025	Rectum	Colonocyte	naive	Rectum_Colonocyte	ge	IBDverse
dMean__Colonocyte_r_all	chr1:33450150:T:C	uc	chr1_33411456_G_T	ENSG00000233246	PHC2-AS1	0.471264	0.0651955	1.24e-11	0.929202	0.849317	chr1:33411456:G:T	1	33411456	72	8.59653	0.515431	9.96824137931035|8.89309606741573|8.86456529850746|9.01647365384615|9.03416281310212|8.9949650671785|9.01674480769231|8.69058823529412|8.61843498098859|8.6232060952381|8.62320571428572|8.60474742857143|8.52314905660377|8.52137698113208|7.89039712643678|8.48542626641651|8.4861660412758|8.42923134328358|9.0070667953668|8.49774716981132|8.61987276190476|8.68147892720306|8.47973170731707|8.61803428571429|8.57762865275142|8.67076130268199|8.6702132183908|9.004856|8.65405487571702|9.20763562753037|8.64069942748092|8.83041568627451|8.54370398481974|8.55994676806084|8.95140715705765|8.55812737642585|8.57461980952381|8.5743899047619|8.54210170132325|8.60087428571429|9.05082965931864|8.61880916030534|9.05058316633266|8.60503365019011|8.59168614800759|8.99888349900596|8.90385756972112|8.90385657370518|8.49544296577947|8.49544258555133|9.33195841584158|8.57267613636364|8.58382291666667|8.77735717017208|8.95636126482214|8.55144188679245|8.55102641509434|8.72622205323194|8.67581261950287|8.74285714285714|8.55454188679245|8.87926653992395|7.60122058252427|7.61134319066148|7.69045087719298|7.58183100775194|7.62590311890838|7.58140581395349|7.5656515503876|7.36368867924528|7.16425283018868|10.1968289552239	0.00715877	7.52021	9.47512	dMean__Colonocyte_r_all_ENSG00000233246_chr1:33411456:G:T	Allegbe_Harris_2025	Rectum	Colonocyte	naive	Rectum_Colonocyte	ge	IBDverse
dMean__Colonocyte_r_all	chr22:50277738:G:A	cd	chr22_50276187_G_A	ENSG00000205593	DENND6B	-0.320396	0.0627744	8.21e-07	0.931961	0.75148	chr22:50276187:G:A	22	50276187	15	4.20442	0.698824	3.93234650455927|5.46289826989619|4.14256697819315|4.4826618066561|4.1415368723099|4.15741412103746|5.86805824175824|4.23560678925035|3.49794478371501|3.49805470737913|3.50685638148668|3.49594630404463|4.51601333333333|3.74788844086022|4.38049819004525	0.0465883	3.49665	5.72625	dMean__Colonocyte_r_all_ENSG00000205593_chr22:50276187:G:A	Allegbe_Harris_2025	Rectum	Colonocyte	naive	Rectum_Colonocyte	ge	IBDverse
dMean__Colonocyte_r_all	chr1:6459964:C:A	ibd	chr1_6465855_T_C	ENSG00000215788	TNFRSF25	-1.06789	0.145363	6.31e-12	0.982265	0.762661	chr1:6465855:T:C	1	6465855	19	16.9367	3.34866	19.4882580645161|18.5766817359855|19.6453881453155|19.4182967863894|16.2524773462783|20.261708086785|20.385628968254|20.3581940594059|19.8844792899408|20.3444841269841|20.7516262626263|12.8984769230769|12.2579392857143|12.3313394919169|13.4416173285199|14.0328110831234|13.7539408866995|13.7860740740741|13.927565	0.176245	12.291	20.5869	dMean__Colonocyte_r_all_ENSG00000215788_chr1:6465855:T:C	Allegbe_Harris_2025	Rectum	Colonocyte	naive	Rectum_Colonocyte	ge	IBDverse
dMean__Colonocyte_r_all	chr5:96970610:A:AT	uc	chr5_96916885_T_C	ENSG00000164308	ERAP2	1.1447	0.0261592	1.58e-99	0.826976	0.893862	chr5:96916885:T:C	5	96916885	250	34.127	1.91341	29.1979883040936|29.2070322580645|29.0905877192982|28.4563014285714|37.0467310344828|37.5274332129964|37.6644673913043|34.2747111913357|37.8014290909091|37.3756317689531|37.6646920289855|37.6654492753623|35.8461827586207|37.8025636363636|37.5282599277978|37.6643188405797|37.6644673913043|37.5587173913043|37.034600660066|37.5333790613718|37.1298535714286|37.8010654545455|37.8121236363636|36.2289790940767|38.0867252747253|37.5686608391608|36.2296411149826|37.8407472527473|38.3686457564576|38.3686457564576|38.2268088235294|38.2276580882353|37.9511532846715|34.6655366666667|36.2335650735294|32.7387009966777|33.4528445945946|33.2188489932886|33.0682030201342|35.9340924092409|32.141608|33.4558695945946|33.4558695945946|33.4561621621622|33.4558918918919|33.0173667785235|35.1175390070922|33.3438451178451|33.4557891891892|33.459025|33.1258260869565|33.2355771812081|35.5791078431373|33.3467306397306|33.4593493243243|36.053857615894|33.2359731543624|33.459472972973|33.5728237288136|36.1722209302326|33.4559885135135|33.4593040540541|36.0500264900662|36.1697940199336|33.3478787878788|33.4593040540541|33.3466464646465|33.4464135135135|33.4640996621622|36.3001266666667|33.4638195945946|33.4638195945946|33.1284548494983|33.1280334448161|33.6906292517007|35.9344488448845|33.4631959459459|33.4638195945946|32.2487003257329|33.5715098305085|33.4712128378378|33.5715098305085|33.6856986394558|33.4580925675676|33.5721661016949|36.2616120401338|32.0483365695793|33.4584425675676|33.8378566552901|34.4580804195804|34.3402787456446|34.4377569444444|34.9141549295775|34.792150877193|34.6705|34.3108442906574|34.3102401384083|34.1918379310345|36.3496633333333|34.0300890410959|34.3097543252595|34.4292777777778|37.8227824561404|34.3101453287197|34.0750309278351|34.4284236111111|34.4300746527778|34.3117577854671|32.8327649006622|36.4707859531773|34.4286920138889|34.5507233449477|34.1916620689655|34.4285225694444|36.7003501683502|34.5156933797909|36.7015488215488|34.792462006079|34.8994420731707|36.6270101351351|36.700771043771|36.5771946308725|34.637048951049|34.3987965277778|34.8210212014134|37.0726700680272|34.3955534722222|34.53286271777|37.3261917808219|34.0401326460481|32.5831358552632|34.2761280276817|37.3268561643836|37.2012389078498|37.1987986348123|32.4766655737705|37.1992593856655|34.3263666666667|31.9475397350993|34.2810516717325|33.6733063063063|33.7747319277108|35.6406378737542|33.8764531722054|33.7848132530121|34.0862006079027|32.5527146757679|33.67296996997|35.4055181518152|33.5725538922156|34.9440781758958|33.4726298507463|33.9796545454545|33.9813303030303|33.8767945619335|35.1732196721311|33.6731531531532|33.7543829113924|34.0833009118541|34.0823890577508|33.7748915662651|33.3952797619048|32.1146026936027|33.6733813813814|30.770934516129|32.5529931740614|35.4218151815181|35.6406378737542|35.6405747508306|32.2234168918919|33.6665315315315|33.0714778761062|32.6644965753425|33.5663293413174|36.2220447284345|33.4742072072072|33.9737242424242|33.9726242424242|34.0758480243161|33.4651044776119|33.6660570570571|34.9440553745928|33.1815355029586|32.2420033783784|31.3935855263158|32.241847972973|32.3576179661017|32.6855308219178|32.3500406779661|30.8808789644013|35.1900360655738|32.6779246575342|33.1879467455621|33.1855769230769|32.1346734006734|33.3836994047619|32.4667551020408|33.4837611940299|33.5843323353293|33.3840357142857|34.968338762215|33.2826676557863|33.3885952380952|31.814138|32.1376666666667|31.8464066666667|32.9176715542522|34.4262948717949|32.2756030405405|32.1781515151515|33.0154058823529|32.9149706744868|32.8187280701754|31.7424352159468|34.3056677316294|31.4791716171617|32.625363372093|32.0560771812081|32.6250843023256|34.3234728434505|32.275027027027|32.5391945288754|30.2417708860759|32.8156520467836|34.1495189873418|33.1284117647059|34.2717238095238|32.5176598837209|29.5091117647059|34.5201086261981|32.1611090909091|34.3447197452229|34.4542939297125|31.9545266666667|31.5376039473684|32.6837052023121|31.9555|33.3591828908555|31.5769328947368|31.7826153333333|31.7903956666667|32.788231884058|30.2022357594937|32.9098110465116|35.0814483870968|33.2105087719298|32.8009479768786|31.7552277227723|33.5779764705882|34.5069534161491	0.00765365	30.3608	37.8367	dMean__Colonocyte_r_all_ENSG00000164308_chr5:96916885:T:C	Allegbe_Harris_2025	Rectum	Colonocyte	naive	Rectum_Colonocyte	ge	IBDverse
dMean__Colonocyte_r_all	chr2:233274822:G:A	ibd	chr2_233264269_G_C	ENSG00000085978	ATG16L1	0.335609	0.037173	2.26e-16	0.953801	0.934216	chr2:233264269:G:C	2	233264269	69	3.53648	0.15183	3.29413811931244|3.29692741935484|3.3900668012109|3.37024575424575|3.18145285087719|3.14410186199343|3.28815804597701|3.06206087408949|3.23575386100386|3.23653132183908|3.19777144230769|3.63847295528899|3.63368976034858|3.25096393762183|3.64806808743169|3.66377975929978|3.66378665207877|3.67143622722401|3.69182201933405|3.66740375536481|3.64174408945687|3.67094285714286|3.65297299670692|3.60704538626609|3.60890183387271|3.62334353448276|3.62676267529666|3.60780965665236|3.60049706202394|3.63482886486486|3.65329738846572|3.63926948051948|3.61868654467169|3.63808625541126|3.62250431034483|3.61860990312164|3.62669320388349|3.59517628755365|3.60676275565124|3.60687567276642|3.60429290322581|3.60235505376344|3.59663963480129|3.60439967707212|3.61647413793103|3.6031105664488|3.61632483801296|3.65292316017316|3.60688848223897|3.59755929108485|3.59918988030468|3.59704457572503|3.59624113856069|3.57971374458874|3.59233519313305|3.58056096256685|3.60084488448845|3.61139411123228|3.61295834242094|3.61130828789531|3.56142268170426|3.58852047413793|3.4483374717833|3.44111824324324|3.44111779279279|3.44120900900901|3.44432130777903|3.43913325817362|3.40199550561798	0.00220044	3.17025	3.67109	dMean__Colonocyte_r_all_ENSG00000085978_chr2:233264269:G:C	Allegbe_Harris_2025	Rectum	Colonocyte	naive	Rectum_Colonocyte	ge	IBDverse
dMean__Colonocyte_r_all	chr19:48703417:G:A	cd	chr19_48702851_C_G	ENSG00000176920	FUT2	-0.896878	0.0371197	4.01e-59	0.994808	0.998934	chr19:48702851:C:G	19	48702851	56	-9.09327	0.411818	-8.80182064965197|-8.5145296|-8.51626530612245|-8.7890087431694|-9.29407668393782|-9.29402435233161|-9.19890187891441|-9.14164730290456|-9.20851410658307|-7.81775301866081|-9.09447678018576|-9.10252262693157|-8.9933320610687|-9.15340174672489|-9.1634262295082|-9.13311220043573|-9.1175597826087|-9.13298725490196|-9.15392652838428|-9.11353586956522|-9.12297388465724|-9.14325517993457|-9.13328758169935|-9.14288858093126|-9.24463726571114|-8.9933320610687|-9.12357018498368|-9.20815916575192|-9.12783786724701|-9.17827352297593|-9.23371367144432|-9.08406182212581|-9.16517937219731|-8.17981742243437|-9.13424474299065|-9.10064839449541|-9.0175910652921|-9.06917977142857|-9.42054775604143|-10.0163548148148|-8.9351202247191|-10.0402397626113|-10.0352729970326|-10.052985884101|-9.68184788937409|-9.32899431818182|-9.56659388646288|-9.20544179523142|-8.68925740740741|-8.67975508586526|-8.6339579500657|-8.54993807641634|-8.43747933333333|-8.69062169312169|-8.9413306122449|-9.1800831185567	0.0073539	-10.0384	-8.27644	dMean__Colonocyte_r_all_ENSG00000176920_chr19:48702851:C:G	Allegbe_Harris_2025	Rectum	Colonocyte	naive	Rectum_Colonocyte	ge	IBDverse
dMean__Colonocyte_r_all	chr17:44235410:G:A	uc	chr17_44217094_A_G	ENSG00000260793	ENSG00000260793	-0.392277	0.0651941	9.32e-09	0.949581	0.914335	chr17:44217094:A:G	17	44217094	33	9.56596	0.842353	9.68150740740741|9.90147171717172|9.97620992366412|9.93105569620253|9.92606784810127|10.329037027027|10.359847696477|11.5039123563218|9.47863118811881|9.5050158808933|11.3968045977012|9.47900866336634|9.47938242574257|9.50238387096774|9.50273449131513|9.32986634146341|9.36499657701711|8.10423702031603|8.09536794582393|9.40636117936118|9.60728837209302|9.72684607329843|9.27486515151515|8.97394915254237|8.01967818181818|9.18307268170426|7.71097433628319|9.34182285714286|9.15825063291139|9.28871030927835|10.9272151815182|10.4246676923077|9.78528918918919	0.0255259	7.95794	11.4182	dMean__Colonocyte_r_all_ENSG00000260793_chr17:44217094:A:G	Allegbe_Harris_2025	Rectum	Colonocyte	naive	Rectum_Colonocyte	ge	IBDverse
dMean__Colonocyte_r_all	chr17:78748473:C:A	ibd	chr17_78776206_C_T	ENSG00000108669	CYTH1	-0.244878	0.0241882	1.9e-19	0.915801	1	chr17:78776206:C:T	17	78776206	98	-5.49667	0.46371	-4.84547179487179|-5.45479674418605|-5.42967453703704|-4.86513931818182|-4.91254587155963|-4.9782423255814|-4.93576935483871|-4.93824243119266|-4.96243348729792|-4.92998767123288|-4.8546065462754|-5.50455840909091|-5.5282942791762|-5.57074189814815|-5.57092407407407|-4.94270833333333|-4.97343511627907|-4.99314398148148|-5.60274316037736|-5.53654825174825|-5.61500803782506|-5.66264047619048|-5.02436107226107|-5.6769965034965|-5.70950420560748|-5.04892470862471|-4.88662603686636|-5.12269125295508|-5.11621938534279|-5.61474117647059|-5.86497511848341|-5.81328533653846|-5.79930647482014|-5.22398238095238|-5.8029242206235|-5.22914452380952|-5.24050190930788|-5.26615483091787|-5.38657426470588|-5.16220262529833|-5.14821523809524|-5.7521793764988|-5.84680287769784|-4.74067787810384|-4.77100454545455|-5.19756480582524|-5.08669144893112|-5.07508767772512|-5.15631225961538|-5.77668321342926|-5.28620935960591|-5.70309878934625|-5.410508|-5.17012048192771|-5.41074985422741|-5.31247914572864|-5.35745414634146|-5.90066457831325|-5.8999621686747|-5.32777233009709|-5.29036939759036|-5.63526706161137|-5.12640291970803|-5.07069144254279|-5.06990440097799|-5.49425479452055|-6.09986130790191|-5.83212616136919|-5.31757799511002|-5.95790658536585|-5.91137070217918|-5.75885507246377|-5.85725092838196|-5.54901711956522|-5.4022|-5.93614128686327|-5.39178148148148|-5.29256481481482|-5.57423747016706|-5.04100497630332|-5.73601510791367|-6.04218666666667|-5.27778295739348|-5.22687022332506|-6.21029694444444|-7.08616578947368|-6.43089850746269|-6.58881513353116|-6.47329594202899|-6.24456390532544|-6.4934749244713|-6.4340033033033|-6.35856200607903|-5.5686936746988|-5.65558348623853|-5.72971752265861|-5.51670848484849|-6.0639900990099	0.00473173	-6.4849	-4.84935	dMean__Colonocyte_r_all_ENSG00000108669_chr17:78776206:C:T	Allegbe_Harris_2025	Rectum	Colonocyte	naive	Rectum_Colonocyte	ge	IBDverse
dMean__Colonocyte_r_all	chr2:28404762:C:T	ibd	chr2_28421803_G_C	ENSG00000270210	ENSG00000270210	0.357135	0.0611014	2.25e-08	0.850227	1	chr2:28421803:G:C	2	28421803	34	4.15497	0.429372	3.44757323232323|4.00920974930362|3.18157211201867|4.47927105666156|3.8123400250941|3.64502373300371|3.68677125|4.21483145400594|4.74823411078717|4.09523706111834|4.57693085714286|4.44236005509642|4.50975454545455|3.6617868226601|3.41183900226757|4.20191912302071|4.19724695863747|4.23629693251534|3.73563581395349|3.84316315789474|4.50704390563565|3.89640925|3.69821611721612|4.10457644882861|4.50415237467018|4.13080967336683|4.16484189526185|4.35530926829268|4.60622222222222|4.5925042746114|4.7116934051144|4.59211329032258|4.92411428571429|4.34400174966353	0.0126286	3.37154	4.77901	dMean__Colonocyte_r_all_ENSG00000270210_chr2:28421803:G:C	Allegbe_Harris_2025	Rectum	Colonocyte	naive	Rectum_Colonocyte	ge	IBDverse
dMean__Colonocyte_r_all	chr19:19329257:C:T	uc	chr19_19532219_C_A	ENSG00000213996	TM6SF2	0.318312	0.046008	7.22e-11	0.882383	0.859405	chr19:19532219:C:A	19	19532219	144	6.04687	0.364801	5.77107563805104|6.43215255474453|6.6586047311828|6.97099887387387|6.67290863930886|6.66008189655173|6.5730270212766|6.61535331905782|6.61487794432548|6.49014243697479|6.5902447761194|6.12165069306931|6.61952719486081|6.61844368308351|6.61872312633833|6.64815698924731|6.02402328482328|6.04899853862213|6.01282946058091|6.0065856846473|5.98205640495868|5.96998391752577|6.00702219917012|5.99469275362319|6.02691286919831|5.40630280373832|5.96278556701031|6.03481136363636|6.06098962655602|6.0978872651357|6.14539789473684|6.05515311203319|5.99559170124481|5.2635156133829|5.65334291417166|4.99076867256637|5.6299324055666|5.64549003984064|5.37986933333333|5.62873665338645|5.00065889679715|5.77912643442623|5.52572890625|5.500526171875|5.51131898238748|5.10893768656716|5.56148023715415|5.60413861386139|5.00378934280639|5.5945773359841|5.61641477045908|5.61123772102161|5.63012989690722|5.6030312749004|5.39598156862745|5.53043274509804|5.53071764705882|5.08255189189189|5.58629504950495|5.84747091633466|5.85866666666667|5.96411780821918|5.96814058823529|5.91681481481481|5.83744115384615|5.85079961832061|6.11543639921722|6.22609677419355|6.25807016129032|6.17584288537549|6.16382327416173|6.09140935672515|6.06109338521401|5.56149110320285|6.06962427184466|6.1037193359375|6.12776941176471|6.22265971943888|6.08327272727273|6.11928307392996|6.09525872093023|6.10075833333333|6.10019305555555|5.79864003759399|6.20603742454728|6.21072701612903|6.21519616935484|6.20892618110236|6.62490531177829|6.17017835671343|6.17030621242485|6.16204011741683|6.20726612903226|6.25693121272366|6.23565384615385|6.198453722334|6.19767062374245|6.19814688128773|6.17234499017682|6.22812292490119|6.1723673870334|6.22880909090909|6.21598382642998|6.22400512820513|6.22406804733728|6.22411439842209|6.18539625984252|6.31418906882591|6.22407889546351|6.14635833333333|6.22654753451677|6.22620355029586|6.22615976331361|6.36394701195219|6.1717133072407|6.19632141453831|6.19729390962672|6.1612041015625|6.1653674556213|6.19617387033399|5.66400053956835|6.1962974459725|6.20823326771654|6.17179452054795|6.13028790786948|6.1584484375|6.17034109589041|6.19540157170923|6.14607894736842|6.14622183235868|5.64138461538462|6.166880859375|6.17662196078431|6.17836666666667|6.153541015625|6.16048490196079|5.65636804308797|6.14160740740741|6.22291119842829|6.41759012096774|6.3957323943662|6.49283853955375|6.3548296|6.2556652173913	0.00253334	5.09772	6.6526	dMean__Colonocyte_r_all_ENSG00000213996_chr19:19532219:C:A	Allegbe_Harris_2025	Rectum	Colonocyte	naive	Rectum_Colonocyte	ge	IBDverse
dMean__Colonocyte_r_all	chr5:96970610:A:AT	ibd	chr5_96916885_T_C	ENSG00000164308	ERAP2	1.1447	0.0261592	1.58e-99	0.919805	0.972653	chr5:96916885:T:C	5	96916885	250	21.528	0.984781	20.9783865546218|20.8359790794979|20.8137677824268|20.7493864583333|21.7041454545455|23.4652347629797|23.5189886877828|19.9455777310924|23.5189886877828|23.4231900452489|23.519128959276|23.5729342403628|22.697364628821|23.5196945701357|23.4129009009009|23.4658058690745|23.4658984198646|23.4000135440181|22.3535537848606|23.4689525959368|23.3102219730942|23.4656726862303|23.5256425339367|22.8020109649123|23.6310818181818|21.8386930894309|22.5551127982646|23.3722262443439|23.5780113378685|23.5780113378685|23.6311181818182|23.5780566893424|23.5796281179138|22.0799596602972|21.9989502232143|21.6579098901099|21.9071725663717|21.8044427312775|22.0454686800895|20.6996768060836|21.7663259593679|22.1542223713647|22.1047709821429|22.1544161073826|22.1542371364653|21.9624448660714|20.2933319672131|22.1051830357143|22.2038421524664|22.1563118568233|21.9614678492239|22.0093377777778|20.3880280898876|22.057859688196|22.0578338530067|20.5827315689981|22.0096|22.0579153674833|22.1071049107143|21.210075|22.1048495535714|22.1070401785714|20.6195227272727|20.6195227272727|22.1078571428571|22.1070401785714|22.1070401785714|22.0985232142857|22.1596722595078|20.625071969697|22.1100236607143|22.1100236607143|22.0120177777778|22.0117377777778|22.158937360179|20.5436566037736|22.0603697104677|22.1100236607143|21.7590131868132|22.0570053452116|22.01662|22.0570053452116|22.1062397321429|22.0079897777778|22.00842|20.5734762808349|21.4349264069264|22.00822|22.0812739420935|22.1959707207207|22.1974324324324|22.3380045045045|22.3828893905192|22.3832121896163|22.3327995495495|22.1830738255034|22.1826832214765|22.133109375|20.5365329566855|22.1309265033408|22.1328549107143|22.2323587443946|20.7297942307692|22.1826219239374|22.1335580357143|22.2318071748879|22.2328733183856|22.1836644295302|21.602385620915|20.5362806026365|22.28194|22.283275505618|22.2322466367713|22.2818303370787|20.683119544592|22.3108198198198|20.6837950664137|21.6384120982987|21.6799564393939|20.611397338403|20.7226787072243|20.7224410646388|22.2611146067416|22.2625919101124|22.345462585034|20.7606952380952|22.8774120092379|22.321918018018|20.879785440613|22.2100417040359|21.5801161220044|22.8771385681293|20.8801570881226|20.8412294455067|20.8000916030534|21.6274737991266|20.840120458891|22.417219047619|21.3928093126386|21.7731003861004|21.3992576335878|21.3992576335878|20.0895730337079|21.3990572519084|21.3648723809524|21.4423709369025|21.337685458613|21.3176787072243|20.0520971962617|21.317933460076|19.9402081784387|21.2776679316888|21.4403173996176|21.4413747609943|21.440189292543|20.0146119402985|21.3584|19.3934272727273|21.4816206896552|21.4810459770115|21.3585980952381|21.3323460076046|21.1956377777778|21.3585447619048|20.6025695464363|21.2902388392857|20.0988951310861|20.0895730337079|20.0895374531835|20.6453060606061|21.2731593927894|20.9555719626168|20.7800283224401|21.3139809885932|22.7204408817635|21.2322114285714|21.3956660305344|21.3949732824427|21.4358585086042|21.2728842504744|21.353899047619|19.9773277467412|21.201056710775|20.7020238611714|20.3056382978723|20.7469282608696|20.7962904139434|20.8388100436681|20.7462217391304|20.131205907173|20.0616093457944|20.7885708061002|21.1651433962264|21.2036389413989|20.7478217391304|21.2844838709677|20.7956993464052|21.2847438330171|21.3254125475285|21.2846982922201|19.9912104283054|21.2429147727273|21.287605313093|20.6139123110151|20.6599285714286|20.5460688172043|21.099484962406|19.8173505535055|21.2301744444444|20.6412764578834|21.1000714285714|21.2174007561437|21.1374858757062|20.503160944206|19.7747219152855|20.3807457264957|20.9778037383178|21.1343163716814|20.9776242990654|19.8214889298893|21.1827228381375|19.0827005347594|19.9091658333333|21.2154120982987|20.0954338919926|21.6193090211132|20.1786785046729|21.1857481060606|17.6639049295775|20.3097631578947|21.7087486363636|20.157461682243|20.1573719626168|21.5423775280899|20.8422426086957|21.4583719165085|21.5430337078652|21.7476211538462|20.9136984749455|21.2830013392857|21.2882113839286|21.3432830188679|20.6578062770563|21.3603301886792|20.4806949152542|21.6342742857143|21.3731224105461|20.8716572668113|19.5571940042827|22.4016915322581	0.00393913	19.8412	23.5623	dMean__Colonocyte_r_all_ENSG00000164308_chr5:96916885:T:C	Allegbe_Harris_2025	Rectum	Colonocyte	naive	Rectum_Colonocyte	ge	IBDverse
dMean__Colonocyte_r_all	chr10:96798744:T:A	ibd	chr10_96798744_T_A	ENSG00000196233	LCOR	-0.262386	0.0408101	1.06e-09	0.99183	1	chr10:96798744:T:A	10	96798744	101	-4.0763	0.30234	-3.52656644407346|-3.53419207419899|-3.8814474852071|-3.60171776649746|-3.41770473083197|-3.69890034965035|-3.6970755711775|-3.78386330935252|-3.69610244755245|-3.47208404605263|-3.74831172291297|-3.72660053097345|-4.29024022988506|-4.58399751243781|-5.37104106145251|-4.17362375565611|-4.51677696078431|-4.41613043478261|-4.17865260770975|-4.56150965346535|-4.62944522613065|-4.64087329974811|-4.09871071428571|-4.08949064587973|-4.17222363636364|-4.14515665914221|-4.12561685393258|-4.19158515981735|-4.21891126436782|-4.1172197309417|-4.10496049107143|-4.10651364653244|-4.14495079006772|-4.12477505617978|-4.10651901565996|-3.74569756097561|-4.15305316742081|-3.70831111111111|-4.12473820224719|-4.13520495495495|-4.09734665178571|-4.09735267857143|-4.09734665178571|-4.11549013452915|-4.22906681514477|-4.11509529147982|-4.10460357941835|-4.14306072234763|-4.12275887640449|-4.13792252252252|-4.14243273137698|-4.12421168539326|-4.15180475113122|-3.90207234042553|-4.12427573033708|-4.0327032967033|-4.15180678733032|-4.104|-3.65546553784861|-4.06883902439024|-4.04999867549669|-4.04244713656388|-3.90975309168444|-4.15119230769231|-4.13199324324324|-4.14223250564334|-4.11437264573991|-4.0686399113082|-4.10426174496644|-4.12306089887641|-4.15190678733032|-4.06980909090909|-4.04614547461369|-4.08211893095768|-4.0657155210643|-4.06413148558758|-3.89506021276596|-4.07517288888889|-3.89769510638298|-3.89769510638298|-4.11150896860986|-4.10883116591928|-4.07512955555556|-4.07413711111111|-3.86128168421053|-4.04758101545254|-3.90906801705757|-4.11963146067416|-4.05881128318584|-3.63491567460317|-3.62052747035573|-4.05409402654867|-4.07164013303769|-4.03579384615385|-3.78636701030928|-3.9933797826087|-4.06384933628319|-4.14831534988713|-4.15374582392777|-5.34594927536232|-4.87004725274725	0.00299347	-4.75546	-3.53038	dMean__Colonocyte_r_all_ENSG00000196233_chr10:96798744:T:A	Allegbe_Harris_2025	Rectum	Colonocyte	naive	Rectum_Colonocyte	ge	IBDverse
dMean__Colonocyte_r_all	chr4:102589957:G:A	uc	chr4_102575510_C_T	ENSG00000109320	NFKB1	-0.4311	0.0361984	1.21e-24	0.917693	0.920869	chr4:102575510:C:T	4	102575510	139	6.10901	0.591187	6.53055072463768|6.60462133550489|5.36116644628099|6.68229887096774|6.58704960254372|5.25643468395462|5.16026532258064|5.29260081699347|6.61709424920128|5.24262153344209|5.22784195121951|5.2537828990228|6.61182843601896|5.1776243902439|5.11783489499192|5.13684935483871|5.11226070853462|6.37743380726698|5.13362411003236|5.1398534733441|6.53784482758621|5.23413826366559|5.43745539452496|5.45908225806452|6.53574842271293|6.52584220472441|6.53657350157729|6.55673867924528|5.47345225806452|5.48189547657512|6.58582353870458|6.55485220125786|5.48378116883117|6.50300188383046|5.44262548701299|6.55515408805031|6.61738666666667|6.57438193343898|6.48793390625|6.60683581616482|6.63827324840764|5.42641071428571|5.43261631663974|6.5758206022187|5.43156865912763|6.53405219435737|6.58504960505529|6.5748952681388|6.58523696682464|5.37939264|6.50975117739403|6.55235644654088|6.56221795275591|5.36716773162939|6.60190712025316|6.58269273301738|6.57180362776025|5.40967053140097|6.50932119309262|6.08481809872029|6.48897026604069|6.57166403785489|6.05019664634146|5.3832375|6.0405502283105|5.97657168674699|6.41678746130031|6.01310303030303|5.37549072|5.32913650793651|5.35768261562998|6.03568613251156|6.05422936630603|6.0356594761171|6.04499459876543|6.05415564142195|6.46731825273011|5.37560224|6.70283039370079|6.62212181259601|5.48573853354134|6.60678036809816|4.97658816901408|5.53139358372457|6.21946696969697|6.12644422788606|6.53007860394537|5.4795|5.45330726429675|6.49058582202112|6.1580547368421|6.15802406015038|5.29945751138088|6.09150947368421|5.41774378881988|6.13720075757576|5.42620062208398|6.11863821752266|6.11888851963746|5.4347816199377|6.10940950226244|5.4175799689441|6.09135759398496|5.47291736434109|5.46495882352941|6.64255228070175|6.76635099667774|5.28765470383275|6.78789950248756|6.09375444078947|6.12267950819672|6.14255723684211|5.30511091854419|6.17101149425287|6.76220361247947|6.20173597359736|6.89423704318937|6.20152194719472|6.15123551554828|6.8689917218543|6.1610468852459|6.11586765188834|6.08136133768352|6.05819674796748|6.71931481481481|6.91640735042735|6.80594320137694|6.93861759425494|6.88919465240642|6.77712660550459|6.91313774597496|6.902614490161|6.89563297491039|6.87835115864528|6.73821272401434|7.04938915009042|7.12374990859232|6.93860900900901|6.90870571428571	0.00425314	5.13508	6.92862	dMean__Colonocyte_r_all_ENSG00000109320_chr4:102575510:C:T	Allegbe_Harris_2025	Rectum	Colonocyte	naive	Rectum_Colonocyte	ge	IBDverse
dMean__Colonocyte_r_all	chr2:28404762:C:T	uc	chr2_28421803_G_C	ENSG00000270210	ENSG00000270210	0.357135	0.0611014	2.25e-08	0.864012	1	chr2:28421803:G:C	2	28421803	34	5.98219	0.799545	5.11325468164794|5.89879631147541|4.49193953871499|7.40497215189873|5.52442727272727|5.15528706293706|5.22020707964602|5.65895697211155|7.36943122171946|6.13886413255361|6.87521802575107|6.46323326653307|6.70368918918919|5.0826852991453|4.56637632776935|5.83718375634518|5.84768983050847|5.92209605488851|4.97313746130031|5.24124698205546|6.47622316384181|5.50729222614841|4.98164309210526|5.76917071057192|6.73401873767258|5.7787776801406|5.88063943661972|6.16814093264249|6.85618461538462|6.79197950191571|6.77135048355899|6.844015|7.25658947368421|6.08979867924528	0.023516	4.55335	7.37565	dMean__Colonocyte_r_all_ENSG00000270210_chr2:28421803:G:C	Allegbe_Harris_2025	Rectum	Colonocyte	naive	Rectum_Colonocyte	ge	IBDverse
dMean__Colonocyte_r_all	chr22:21625649:C:T	cd	chr22_21563570_A_C	ENSG00000185651	UBE2L3	-0.340026	0.0359898	1.55e-17	0.913886	0.976556	chr22:21563570:A:C	22	21563570	86	-3.78972	0.141373	-3.75216408839779|-3.86608850967008|-3.76952874583796|-3.61292382978723|-3.98156932084309|-3.76318736141907|-3.744337|-3.88075460829493|-3.75251191536748|-3.79128076490439|-3.63974762419006|-3.74702224694105|-3.87478987341772|-3.87377704918033|-3.80701536723164|-3.96830224321133|-3.78087048260382|-3.77722869955157|-3.9179273255814|-3.77182645381984|-3.7924268018018|-3.9064126450116|-3.89683402777778|-3.79345389908257|-3.83384903299204|-3.90170973348783|-3.77959438832772|-3.81968764172336|-3.8202485260771|-3.78455842696629|-3.77210335946249|-3.78975853379152|-3.82029886621315|-3.8196466819222|-3.89310705202312|-3.89283549132948|-3.76686286353468|-3.88819953810624|-3.89282173410405|-3.7668744966443|-3.76228826815642|-3.61734726100967|-3.88842032332564|-3.76671521252796|-3.77079507278835|-3.89733449074074|-3.81518629671574|-3.87951900921659|-3.78402831460674|-3.80853911564626|-3.80852902494331|-3.77373853932584|-3.80836621315193|-3.81246901248581|-3.81225493757094|-3.74911252796421|-3.87151676300578|-3.79055474040632|-3.75660111856823|-3.77613219178082|-3.12911609756098|-3.75805682326622|-3.76955925925926|-3.73461690767519|-3.81370578887628|-3.6435420824295|-3.74600894854586|-3.74618288590604|-3.77307617977528|-3.47680538793103|-3.82256150341686|-3.77570157657658|-4.14539501108647|-3.82855115740741|-3.66718604910714|-3.80345385487528|-3.78863525423729|-3.81026818181818|-3.80581884222474|-3.82329680729761|-3.80248329355609|-3.70657018348624|-3.34988827433628|-3.30948577680525|-4.05437574525745|-4.17807552870091	0.00164387	-4.04527	-3.36575	dMean__Colonocyte_r_all_ENSG00000185651_chr22:21563570:A:C	Allegbe_Harris_2025	Rectum	Colonocyte	naive	Rectum_Colonocyte	ge	IBDverse
dMean__Colonocyte_r_all	chr11:114522930:C:T	ibd	chr11_114535786_T_A	ENSG00000076043	REXO2	0.449159	0.0408695	6.01e-22	0.979129	1	chr11:114535786:T:A	11	114535786	34	-6.76087	0.199112	-6.46808873239437|-6.9758613458529|-7.0295115625|-6.65067372372372|-6.39000083333333|-6.85622534351145|-6.85612061068702|-6.96253623639191|-6.84694268292683|-6.97098475894246|-6.84674695121951|-6.83638554033486|-6.73662390158172|-6.77207650176678|-6.76531413427562|-6.78819929577465|-6.36670234113712|-6.39993188647746|-6.91876398763524|-6.96162410575428|-6.82628799392097|-6.81701902587519|-6.80666337386018|-6.8061311550152|-6.80654559270517|-6.84823853211009|-6.7958996941896|-6.9435280620155|-6.29688075657895|-6.31748250825082|-6.81044082568807|-6.85131631097561|-6.76789786585366|-6.77594251134644	0.00585624	-6.98525	-6.31388	dMean__Colonocyte_r_all_ENSG00000076043_chr11:114535786:T:A	Allegbe_Harris_2025	Rectum	Colonocyte	naive	Rectum_Colonocyte	ge	IBDverse
dMean__Colonocyte_r_all	chr17:78748473:C:A	uc	chr17_78776206_C_T	ENSG00000108669	CYTH1	-0.244878	0.0241882	1.9e-19	0.927566	1	chr17:78776206:C:T	17	78776206	98	-5.35788	0.370243	-4.84547179487179|-5.37973073394495|-5.36755011441648|-4.86513931818182|-4.90130434782609|-4.94375103926097|-4.92442275862069|-4.92694210526316|-4.93961770114943|-4.92998767123288|-4.81116487695749|-5.37030088691796|-5.368588|-5.32424889380531|-5.32442300884956|-4.88615560640732|-4.96189582366589|-5.01636790697674|-5.56337962529274|-5.48540230946882|-5.61500803782506|-5.75861743341404|-5.07164917647059|-5.57306979405034|-5.61762712643678|-5.06072126168224|-4.95513014018692|-5.05104522144522|-5.05645046728972|-5.58844262295082|-5.71598036951501|-5.62401558139535|-5.61092993039443|-5.07887175925926|-5.6014337962963|-5.09568607888631|-5.09459466357309|-5.15410898345154|-5.28298629807692|-5.16220262529833|-5.14821523809524|-5.60434299065421|-5.64378888888889|-4.63602715231788|-4.63408830022075|-5.09856357142857|-5.06264089834515|-4.96911136890951|-5.07098321513002|-5.53764804597701|-5.07376122931442|-5.56827375886525|-5.26570121654501|-5.07234042553192|-5.08462246575343|-5.07042374100719|-5.2929065060241|-5.80278625592417|-5.78837895981088|-5.2512971291866|-5.2026144549763|-5.4668567816092|-5.04055406698565|-4.96151387559809|-4.99660457831325|-5.08985532994924|-5.63891460957179|-5.80374598540146|-5.30460829268293|-5.92898470873786|-5.91137070217918|-5.75885507246377|-5.61878778625954|-5.35968057742782|-5.19600916030534|-5.67738641025641|-5.15973012658228|-5.0647835443038|-5.54775653206651|-5.02908770685579|-5.73601510791367|-6.16872460732984|-5.38576828644501|-5.37354260204082|-5.97782593582888|-6.29881403508772|-5.5667984496124|-6.08337178082192|-6.13540412087912|-5.83055966850829|-6.003743575419|-6.00146526610644|-6.01139913793103|-5.34337080924855|-5.39176618075802|-5.49720724637681|-5.29219127906977|-5.63616257668712	0.00377799	-6.11329	-4.82575	dMean__Colonocyte_r_all_ENSG00000108669_chr17:78776206:C:T	Allegbe_Harris_2025	Rectum	Colonocyte	naive	Rectum_Colonocyte	ge	IBDverse
dMean__Colonocyte_r_all	chr5:568742:C:A	uc	chr5_555121_A_G	ENSG00000066230	SLC9A3	0.578113	0.0766504	2.02e-12	0.898367	1	chr5:555121:A:G	5	555121	128	-7.91359	0.408237	-6.94839275766017|-7.82062446043166|-7.7183991416309|-8.27663342898135|-7.9973429054054|-8.27633242467719|-8.31175143678161|-8.24698145506419|-8.41288192419825|-8.47097885462555|-8.32687173913043|-8.36149333333333|-8.31407636887608|-8.32530678210678|-8.01725039123631|-8.27760545193687|-8.26562750716332|-8.26797277936963|-7.82359327217125|-7.85404294478528|-7.44795342066958|-7.83244563552833|-7.8346921898928|-7.37267377521614|-7.82905666156202|-8.15493456614509|-7.6645471488178|-7.26108718330849|-7.78397316384181|-7.77313258110014|-7.78528672316384|-7.77775621468927|-7.31237066666667|-7.7463813559322|-7.87408302687412|-7.26854197901049|-7.24650642750374|-7.75741216407355|-7.26331317365269|-7.25160986547085|-7.75733804809052|-7.76271428571429|-7.45525710419486|-7.87889383070301|-7.84912875536481|-7.34197034795764|-8.04050743550835|-7.83781671428571|-6.91335042735043|-7.33910591805766|-10.1616656587473|-7.82334008559201|-7.66934094151213|-7.65831908831909|-7.67069614835949|-7.69183834048641|-7.69174248927039|-7.66970756062768|-7.68075428571429|-7.66960485021398|-7.66979743223966|-8.06355430267062|-8.18360409448819|-8.105603125|-8.09316801872075|-7.61785697503671|-8.06799486780715|-8.05582220496894|-8.04383255813953|-8.04371240310078|-8.05722049689441|-8.0446392248062|-8.05640062111801|-8.03579471228616|-8.05620543478261|-8.05623229813665|-8.01858979907264|-8.1062921875|-7.8759726443769|-7.64833359253499|-7.32463568773234|-7.53899846390169|-7.60770093312597|-7.4673186259542|-7.52551362229102|-7.48563389830508|-7.51420247295209|-7.41970015360983|-7.86335738461538|-7.94578849144635|-7.74051287878788|-7.89636630602782|-7.90868204334365|-7.84781259600614|-7.82510765696784|-7.9116826625387|-7.43989374090248|-7.96434059097978|-7.92946489859594|-7.89843740340031|-7.9476898911353|-7.94767869362364|-7.92291162790698|-8.40193679092383|-7.8772718027735|-8.11699746031746|-8.02967930489731|-8.02532276295133|-8.0623643533123|-7.97590795631825|-7.99872537313433|-8.72703470031546|-7.92073981900452|-8.07823953846154|-8.19754470404984|-7.96168835098336|-7.82604166666667|-8.5123937399679|-8.13582848392037|-8.52210658105939|-8.5085296474359|-8.55066032258065|-8.55192463533225|-8.65902950819672|-7.2738870523416|-8.44193108974359|-8.60816884176183|-8.08648847926267	0.00318935	-8.59833	-7.25327	dMean__Colonocyte_r_all_ENSG00000066230_chr5:555121:A:G	Allegbe_Harris_2025	Rectum	Colonocyte	naive	Rectum_Colonocyte	ge	IBDverse
dMean__Colonocyte_r_all	chr19:48703417:G:A	ibd	chr19_48702915_C_T	ENSG00000142233	NTN5	0.629468	0.0835353	2.1e-12	0.983637	0.998934	chr19:48702915:C:T	19	48702915	56	13.5622	1.38274	12.3000915178571|11.8953185840708|13.3476659846547|12.4831936936937|13.0749178644764|13.1019300411523|12.9787195876289|13.0324616977226|13.1687845188285|11.6852286610879|13.0055351239669|12.7815358695652|12.5095882978723|12.7036645299145|12.7033803418803|13.0941211453744|12.8442732181425|13.0641912087912|13.0379813596491|13.0103960612691|13.0387565789474|13.0401447368421|13.0397938596491|13.18275|13.1554216814159|12.8654409190372|12.8979436008677|13.0416504385965|12.9575403050109|13.0740131868132|13.433029844098|12.8044182590234|13.6322393736018|12.4525712468193|12.8844366515837|12.8299276785714|12.4630133333333|12.6888300220751|13.7308871331828|17.0428558823529|13.1378116740088|16.7723826086957|16.9207792397661|17.0181764705882|16.6772303206997|16.2710797720798|16.3209143274854|15.3906751412429|14.4130901856764|14.3757354497354|14.3000421052632|14.0721732283465|12.463292481203|14.3753888888889|14.8802035519126|12.0141415048544	0.0246918	11.9399	16.9817	dMean__Colonocyte_r_all_ENSG00000142233_chr19:48702915:C:T	Allegbe_Harris_2025	Rectum	Colonocyte	naive	Rectum_Colonocyte	ge	IBDverse
dMean__Colonocyte_r_all	chr6:167024500:C:T	ibd	chr6_167018341_T_C	ENSG00000249141	ENSG00000249141	-0.369558	0.0608488	6.96e-09	0.834241	0.993626	chr6:167018341:T:C	6	167018341	292	-5.29639	0.327107	-5.03186612641815|-5.71524581939799|-5.66785392320534|-5.62984792703151|-5.62072516556291|-5.64009966777409|-5.73657347972973|-5.61205903814262|-5.39927058823529|-5.65081730449251|-5.6509993344426|-5.66027466666667|-5.64945474209651|-5.74459390862944|-5.6012184079602|-5.63043864013267|-5.63189950248756|-5.63190049751244|-5.63197512437811|-5.62263841059603|-5.72748364249578|-5.71757104377104|-5.65069051580699|-5.63481658374793|-5.65064126455907|-5.46401669367909|-5.39460143312102|-5.5903184079602|-5.61253943427621|-5.59966677740864|-5.59982823920266|-5.59032835820895|-5.57966887417219|-5.59521677740864|-5.58593781094527|-5.58602985074627|-5.60485973377704|-5.58620514096186|-5.57668956953642|-5.64163551088777|-5.58488606965174|-5.56644429752066|-5.50863190789474|-5.56603801652893|-5.28679167974882|-5.53895131578947|-5.55883663366337|-5.66010957983193|-5.55129522240527|-5.5877368159204|-5.56050940594059|-5.55073311367381|-5.63419632107023|-5.57900413907285|-5.34018383518225|-5.54221825657895|-5.20231529411765|-5.56930743801653|-5.58811973466003|-5.5788678807947|-5.5788678807947|-5.66253899159664|-5.56964628099174|-5.56947570247934|-5.57067933884298|-5.56834049586777|-5.58690215588723|-5.55928300330033|-5.03312987987988|-5.55924504950495|-5.65256795302013|-5.55922244224422|-5.55924504950495|-5.55924422442244|-5.33054193037975|-5.57771920529801|-5.57775579470199|-5.55924422442244|-5.56840661157025|-5.5684373553719|-5.57777251655629|-5.66215798319328|-5.57773907284768|-5.56738760330579|-5.5582004950495|-5.56789851239669|-5.66060806722689|-5.66069176470588|-5.57711688741722|-5.57660513245033|-5.58584676616915|-5.56738760330579|-5.56755107438017|-5.64187872696817|-5.58631293532338|-5.65102516778524|-5.56738760330579|-5.57660513245033|-5.57729536423841|-5.33800538827258|-5.57660463576159|-5.57774586092715|-5.56835107438016|-5.57677235099338|-5.58588291873964|-5.57592764900662|-5.58538673300166|-5.57661556291391|-5.57660513245033|-5.58585323383085|-5.57264725457571|-5.57660513245033|-5.32955917721519|-5.56738760330579|-5.57796258278146|-5.58708457711443|-5.54616920529801|-5.57783443708609|-5.56863338842975|-5.55945462046205|-5.5411375|-5.54925131578947|-5.46954059405941|-5.54937384868421|-5.54932286184211|-5.55880477759473|-5.54952861842105|-5.54963947368421|-5.53133344262295|-5.54041609195402|-5.54041609195402|-5.53146|-5.53133344262295|-5.48578938640133|-5.53847212837838|-5.0266733997155|-5.15676074074074|-4.77664927344782|-5.00011341632089|-5.16218501483679|-5.19514125560538|-5.15503768545994|-5.15489020771513|-5.13961065088758|-5.14745851851852|-5.16126222222222|-5.05658994413408|-5.16142835195531|-4.93417379603399|-5.16041733333333|-5.01338047091413|-5.15955851851852|-5.16805741839763|-5.17574977711739|-5.15935511111111|-5.05405810055866|-5.01186703601108|-5.15680444444444|-5.14797559171598|-5.1558557037037|-5.02853538461538|-4.99486325966851|-4.99441685082873|-5.05037527932961|-5.05036061452514|-5.0488717877095|-4.99580732044199|-5.00260954356846|-5.16182106824926|-5.06524201680672|-5.06524201680672|-5.06520518207283|-5.06526078431373|-5.17678318452381|-5.16933462109955|-5.16873937592868|-5.01620499306519|-5.16894309063893|-5.21748723994452|-5.13089572271386|-5.03705571030641|-5.11601955882353|-5.12345154639175|-5.14767352071006|-4.9967361878453|-5.15863807407407|-5.1195260804769|-5.08444488888889|-4.67684106666667|-5.09990029985008|-4.96625646067416|-5.01245827439887|-5.0217534751773|-5.03215170454545|-5.0218904964539|-5.11536751117735|-5.0234629787234|-5.02174581560284|-5.02784488636364|-5.0146328611898|-5.08903115727003|-5.10758988095238|-5.01463371104816|-5.02188368794326|-4.96183674614306|-5.10532633928571|-5.10410625|-5.04007193732194|-5.01800283687943|-5.12707623318386|-5.09652213967311|-5.01862482269504|-5.01158923512748|-4.78125743243243|-5.01862482269504|-5.08942789317507|-4.99229971590909|-5.01874468085106|-5.01876170212766|-5.01800283687943|-5.02525241477273|-5.01862482269504|-4.96192514044944|-5.12700044843049|-5.01089150141643|-5.12696113602392|-5.01633276595745|-5.02313451704545|-5.01689971631206|-5.02408181818182|-5.00922577903683|-5.11816865671642|-5.01642411347518|-5.01644964539007|-5.02369602272727|-4.96002019635344|-5.13370568862275|-4.96061626928471|-5.13365748502994|-5.14083133433283|-5.11069627421759|-5.11832417910448|-4.98811636107193|-5.02099583911234|-4.96516598079561|-4.8307417654809|-5.02011900138696|-5.17395555555555|-5.00628105117566|-5.02117503467406|-5.01404182825485|-5.02014257975035|-5.03768219749652|-4.7751345646438|-5.02014285714286|-5.00007348066298|-5.02014285714286|-5.02014257975035|-5.12774795321637|-5.01540470914127|-5.01289792243767|-5.00799721448468|-5.00007320441989|-5.04601014492754|-4.67622308690013|-5.04431568627451|-4.85116462196862|-5.102911898017|-5.15393566433567|-5.199800304414|-5.04733628571428|-4.99879038189533|-4.98767514124294|-5.00119150141643|-4.89343123209169|-4.60661073825503|-4.16937352071006|-4.53814373088685|-4.88691162790698|-4.51206787330317|-4.48677413533835|-4.50080422322775|-4.40084843049327|-5.21759722222222|-4.55817648854962|-5.90603051409619|-5.96522981574539|-5.98600672268908|-5.96631658291457|-6.0045915682968|-5.96476889632107|-6.59899617590822	0.00112023	-5.74239	-4.62575	dMean__Colonocyte_r_all_ENSG00000249141_chr6:167018341:T:C	Allegbe_Harris_2025	Rectum	Colonocyte	naive	Rectum_Colonocyte	ge	IBDverse
dMean__Colonocyte_r_all	chr11:114522930:C:T	uc	chr11_114517234_G_A	ENSG00000095110	NXPE1	-0.576638	0.0484857	1.36e-24	0.975692	0.989961	chr11:114517234:G:A	11	114517234	34	5.67253	0.114081	5.85184541484716|5.67034359483615|5.72061706349206|5.54249950641658|5.58861949685535|5.67596115537849|5.68216350947158|5.62625966303271|5.69244555444556|5.65997372627373|5.68107377866401|5.67423207171315|5.99291001124859|5.99996801801802|5.84266967305524|5.88254391891892|5.55160850840336|5.58858773584906|5.61257114624506|5.64608946322068|5.65707976190476|5.64415636182903|5.64437445328032|5.63629632571996|5.6553640438247|5.63901390268123|5.59143044776119|5.62197623762376|5.54389927310488|5.5382489626556|5.62510956175299|5.67224055666004|5.59775393034826|5.61602766798419	0.00335534	5.54176	5.99415	dMean__Colonocyte_r_all_ENSG00000095110_chr11:114517234:G:A	Allegbe_Harris_2025	Rectum	Colonocyte	naive	Rectum_Colonocyte	ge	IBDverse
dMean__Colonocyte_r_all	chr5:150872803:G:A	uc	chr5_150807172_T_G	ENSG00000256235	SMIM3	-0.888778	0.0909541	1.9e-18	0.876768	0.92982	chr5:150807172:T:G	5	150807172	228	-10.0598	0.85983	-9.22438623566215|-9.17631680497925|-10.2649032258065|-9.19616132368149|-10.2998154676259|-9.28252254697286|-9.29190804597701|-10.1352884955752|-10.3186108108108|-10.3374305054152|-10.4019001814882|-9.30755083857442|-10.4011578947368|-10.401298185118|-9.27852351097179|-9.29777591623037|-10.3276066666667|-9.35523076923077|-10.4483989071038|-9.39126849894292|-10.2168741258741|-9.36214436248683|-9.29451464435146|-9.33372058823529|-10.177331010453|-10.1923961605585|-10.1747829268293|-10.1567869565217|-9.44294686503719|-10.1392074652778|-10.1431272569444|-9.97003634812287|-10.1045588235294|-10.210111013986|-9.43501486199575|-10.2256374781086|-10.2259352014011|-9.43234819532909|-10.1824020979021|-10.2436649122807|-10.2262066549912|-10.1642853403141|-10.2003712784588|-9.89748744635193|-9.74999366420275|-11.0634434628975|-11.1427679715302|-11.3907090909091|-11.0450740740741|-9.72336966292135|-9.76413683035714|-9.81892996632997|-9.64325660792951|-9.75932293986637|-11.4535718132855|-9.82978033707865|-9.59844587352626|-9.81958361391695|-9.82246947250281|-9.79693908174692|-9.81052649379932|-9.77783853932584|-11.034146942446|-9.87490222222222|-9.79958490990991|-9.7404485458613|-9.71233872767857|-9.65836958934517|-9.53190909090909|-9.56281593406593|-9.4178841991342|-9.75600560538117|-9.4478480941704|-9.73396252796421|-9.73387919463087|-9.7666531986532|-9.74566573348264|-9.73393400447427|-9.62965519911505|-9.64218791574279|-9.67986465324385|-9.72283351955307|-9.56625934065934|-9.69092093541203|-9.5617738990333|-9.57148709677419|-11.0974398945518|-9.62323816216216|-10.89541669627|-9.56061654135338|-10.7623122807018|-11.0333676258993|-9.54536030701754|-9.00098113207547|-8.77002079207921|-9.58621365638766|-10.9526392857143|-10.7241375874126|-10.9727203935599|-9.58050096878364|-10.8272879858657|-9.62603152173913|-9.61856618784531|-10.9132107142857|-9.72500391061453|-10.9535285714286|-9.65400759219089|-9.73588199105146|-9.57794906490649|-9.5188551609323|-9.72545541899441|-9.71741812227074|-9.77963876404494|-9.67395366666667|-9.79063948256468|-9.74678443449048|-9.67313188888889|-9.74752071668533|-9.73868161925602|-9.63092367256637|-11.0126894075404|-9.63092367256637|-9.66263041065483|-9.72803825136612|-9.60867328918322|-9.74721796276013|-9.79032238470191|-9.66003218645949|-10.9511142857143|-9.63863676633444|-10.9507803571429|-9.76828282828283|-10.8922904085258|-9.76834635241302|-9.71383549107143|-9.70300624303233|-9.70257892976589|-9.56449340659341|-10.8956136767318|-9.65992963374029|-9.71383549107143|-9.67066288888889|-9.66127625570776|-9.71422399553571|-9.68142002224694|-9.7021988851728|-9.75684417040359|-9.83679096045198|-9.75684417040359|-9.73464876957494|-9.7343903803132|-9.7398267637178|-9.78366629213483|-9.71778314606742|-9.73455369127517|-9.73455369127517|-9.68070589543938|-10.7962059859155|-9.78930371203599|-9.72410726256983|-9.71915807174888|-9.73420984340045|-9.71282477678571|-9.59009762931034|-9.72342156424581|-9.78948762654668|-9.66010167597766|-9.67163422818792|-9.83426726457399|-9.64944754464286|-9.68128667413214|-9.67045749440716|-9.63854013377926|-9.68128667413214|-9.67072706935123|-9.67429563269877|-9.70346913580247|-9.6694798206278|-9.67982042648709|-9.67981930415264|-9.6585235162374|-9.66925728699552|-9.48685642458101|-10.3617996485061|-9.84496663078579|-9.50810358342665|-9.42368091009989|-9.5189312780269|-9.52944612794613|-9.49698322147651|-9.37055892255892|-9.50810526315789|-9.51876289237668|-9.48622636871508|-9.50825867861142|-9.51865695067265|-9.51865526905829|-9.47616294642857|-9.51013997760358|-9.48983865921788|-9.81598737864078|-9.86249278017242|-10.7424545454545|-9.84979342672414|-10.2338122377622|-10.5105417185554|-10.8029813253012|-11.6567348927875|-8.63423958333333|-11.2598560606061|-11.1746015037594|-11.2559722572509|-11.3126706700379|-11.1532546933667|-11.041636307311|-10.9756798029557|-10.6260161290323|-10.9883926017263|-14.5367933014354|-13.7923353891336|-13.9335235988201|-13.8315212298682|-12.7935567647059|-14.0972307121662|-12.0753478138223|-12.0239859550562|-11.6278170028818|-10.9874943421053	0.00377119	-12.3088	-9.26093	dMean__Colonocyte_r_all_ENSG00000256235_chr5:150807172:T:G	Allegbe_Harris_2025	Rectum	Colonocyte	naive	Rectum_Colonocyte	ge	IBDverse
dMean__Colonocyte_r_all	chr14:65071413:A:G	ibd	chr14_65076072_G_A	ENSG00000125952	MAX	0.498453	0.0326137	1.23e-34	0.866454	0.652294	chr14:65076072:G:A	14	65076072	48	12.7798	1.067	10.4280367758186|12.1697041884817|12.2222506493507|12.3501465968586|11.5839373433584|12.0291130548303|12.66814393531|10.7248815920398|12.894377688172|13.1381701333333|13.619474863388|13.5076111111111|13.5456902506964|13.5816711171662|12.4791005434783|13.0689570291777|13.6189366120219|17.6752924603175|12.5835232876712|13.3537056179775|13.0592351351351|13.0208210106383|13.1399322666667|13.2333617647059|13.899472|12.6859356353591|13.2054432|13.0107197889182|13.2242753462604|13.7195585915493|13.4408565096953|12.7001560209424|12.7717389473684|13.0411075268817|12.8674217506631|13.0063538873995|12.8907696629213|12.9561106666667|12.5914810880829|12.7414319559229|12.7221268698061|12.587929558011|12.5032434065934|11.6222745205479|11.6587912087912|11.1517670422535|11.281022826087|11.4554532967033	0.0222292	10.7996	13.868	dMean__Colonocyte_r_all_ENSG00000125952_chr14:65076072:G:A	Allegbe_Harris_2025	Rectum	Colonocyte	naive	Rectum_Colonocyte	ge	IBDverse
dMean__Colonocyte_r_all	chr16:28485738:T:A	cd	chr16_28642202_C_T	ENSG00000198156	NPIPB6	0.523466	0.0837748	2.78e-09	0.884357	0.834644	chr16:28642202:C:T	16	28642202	227	4.88792	0.278539	5.43337964509395|5.38297848232848|5.17502774922919|5.19575335397317|5.20891182572614|5.89344748858448|5.08965895372233|5.10210120724346|5.15443380855397|5.14978564206269|4.86312571976967|4.8921806763285|4.87588257940327|5.01094446764092|5.05501663405088|4.90726027131783|5.09453382820785|5.09170868644068|5.08773029661017|5.00313953488372|4.89613817307692|5.04507829534192|4.85391584062196|4.96183823529412|4.92196041055718|4.92247368421053|4.87729150579151|5.08180394190871|4.83181634199134|4.81614854368932|4.82290755939525|3.95328336466165|3.87569474654378|3.92307014925373|3.85105581835383|4.01496800382044|3.96032109227872|5.01115521405049|5.01368692810457|5.09382801724138|3.96808598848368|5.05353111814346|5.17956151351351|4.82911804733728|3.97604298076923|3.97600769230769|3.91641421800948|4.80704298331698|4.80530459882583|4.81336156186613|4.8453471810089|4.78177235932873|4.73789950347567|4.8493234421365|4.84505519287834|4.84978356435644|4.73046633858268|4.84564510385757|4.81133856722277|4.85501189296333|4.76888244047619|4.7299305019305|4.82863416087388|4.83723020730503|4.83713761105627|4.8902917740337|4.77899421157685|4.7899678|4.793705005005|4.90933829365079|4.788727|4.88502132280355|4.7974086|4.79975366098295|4.7939762|4.78480958083832|4.77766235059761|4.88094876847291|4.7940975975976|4.90075074183976|4.81508072289157|4.83298911290323|4.78811576846307|4.7870125748503|4.79288961038961|4.83916696606786|4.83917764471058|4.67585072324012|4.82554626865672|4.82990687250996|4.72722129353234|4.82971115537849|4.74488288822948|4.75445193260654|4.74974455445544|4.82487502487562|4.76374230387289|4.85006793206793|4.83715074775673|4.7764863681592|4.8106004008016|4.78461665004985|4.88103219315895|4.8511115|4.84616223776224|4.83734695912263|4.75954578790882|4.76445178571429|4.77872089552239|4.89915705765408|4.75979038652131|4.8233435387674|4.7106646660213|4.81782154915591|5.19912620837809|4.80448415841584|4.7509040553907|4.70899554013875|4.75833359762141|4.73659240631164|5.35909720785936|5.35336880165289|5.35858117890383|5.35281239669422|5.48459842436975|5.32029007314525|5.47218239660658|5.53354756871036|5.4065677352637|5.57909338929696|5.12967903225806|5.11105633802817|5.34148979591837|4.71940131578947|4.63738679435484|4.73056497461929|4.74094435401831|4.73566463414634|4.74027039674466|4.7453433808554|4.68462067209776|4.71461739130435|4.75004485219164|4.67938955823293|4.73589329268293|4.69907068437181|4.75034148827727|4.70789696969697|4.71596119554205|4.78019959058342|5.02833032873807|4.91601956295526|4.8777266802444|4.92295220966084|4.94681680412371|4.84861319796954|4.75828950050968|4.89564227979275|4.93330360453141|4.92825432098766|4.94296429308566|4.943373374613|4.9302623069001|4.94337358101135|4.97965904365904|4.93841288659794|5.11448140276302|4.93265540679712|4.95358304033092|4.92572936918304|4.89057432712215|4.94777355371901|4.94072992776058|4.92584526748971|4.97987668393782|4.88279030612245|4.94147867494824|4.95084585062241|4.94546570247934|4.92156807415036|4.95915678756477|4.93306257731959|4.88551685625646|4.93308103092784|4.92843666323378|4.93821434468524|4.89564227979275|4.96140130260521|4.93352989690722|4.95311262939959|4.94785005170631|4.94261023541453|4.94431611570248|4.96302219917012|4.95817533678756|4.95294855072464|4.94277117768595|4.95294855072464|4.92114041666667|4.95918589211618|4.95782880829015|4.95752093264249|4.95252277432712|5.01182031413613|4.95286542443064|4.94476008273009|4.71486506986028|4.93097340206186|4.94131422594142|4.94311923474664|4.8730920997921|4.84178688016529|4.8422097107438|4.79761473899693|4.79238926380368|4.84694891416753|4.84732616339193|4.87560852390852|5.29735587583149|5.27970575221239|5.36122052505967|5.23950949781659|5.1347092491839|5.23789628820961|5.20536482084691|5.27007758241758|5.23930273522976	0.00122705	3.96537	5.41595	dMean__Colonocyte_r_all_ENSG00000198156_chr16:28642202:C:T	Allegbe_Harris_2025	Rectum	Colonocyte	naive	Rectum_Colonocyte	ge	IBDverse
dMean__Colonocyte_r_all	chr5:150872803:G:A	ibd	chr5_150807172_T_G	ENSG00000256235	SMIM3	-0.888778	0.0909541	1.9e-18	0.845933	0.996693	chr5:150807172:T:G	5	150807172	228	-5.54688	0.397596	-5.56714059156702|-5.5635027672956|-4.79716582914573|-5.57885069008783|-4.81235075630252|-5.60697137452711|-5.61386111111111|-4.68995741195741|-4.80842065491184|-4.8044769295302|-4.80826090604027|-5.5950872715816|-4.80388767812238|-4.80395247275775|-5.58813530522341|-5.60212996845426|-4.81261267842149|-5.63689777777778|-4.8162644836272|-5.63357006975269|-4.99065072587532|-5.63033903675539|-5.59543828715365|-5.59553022670025|-4.98871733561059|-5.00020804794521|-5.00027859589041|-4.99585329341317|-5.63106020278834|-4.94930805084746|-4.97229046808511|-4.82846388429752|-4.92448145025295|-5.00444173093402|-5.62874224192527|-4.98619897523484|-4.994875106929|-5.63071736375158|-4.98232164242943|-5.0033324764353|-4.99500769888794|-4.98215183917878|-4.98238836612489|-5.85308267766498|-5.79249937264743|-5.27985581787521|-5.28458700421941|-5.30024534686971|-5.17566694214876|-5.61570343932511|-5.65524667097608|-5.66623484455959|-5.61286987179487|-5.66873997412678|-5.39276373626374|-5.65879980595084|-5.70768005098789|-5.66661204663212|-5.66460860841424|-5.65524667097608|-5.64327950713359|-5.6361893134715|-5.1684799494524|-5.68938099730458|-5.65066974025974|-5.63257503234153|-5.59990701415701|-5.61069696969697|-5.58935966602441|-5.58547015404365|-5.48683795712484|-5.62895019404916|-5.45115168175938|-5.61792285345384|-5.62513768584357|-5.63241941747573|-5.62928816300129|-5.59263303341902|-5.60541423052157|-5.61113129032258|-5.59754139715395|-5.62140568475452|-5.5731728553137|-5.6181065203357|-5.65925715193897|-5.66612539783577|-5.21423889347647|-5.69878060179257|-5.15472235294118|-5.67299808795411|-5.120632721202|-5.1812097972973|-5.57678962203716|-4.31898930041152|-5.36831575757576|-5.58683055198973|-5.1672097725358|-5.01570457890433|-5.15874743481918|-5.68708332268371|-5.1454617968094|-5.68053175112251|-5.58358075689545|-5.13131654072208|-5.62629508726568|-5.15027371956339|-5.67303696622052|-5.6335783171521|-5.53135686149936|-5.48719673704415|-5.61929154293092|-5.69856274007682|-5.65921879063719|-5.60628351577592|-5.65186915584416|-5.6335783171521|-5.59859723472669|-5.63765284974093|-5.7022133247918|-5.59534383033419|-5.15035096557515|-5.58816110397946|-5.59154142581888|-5.69856274007682|-5.5804217948718|-5.70462179487179|-5.63704443005181|-5.58644993581515|-5.14913853904282|-5.58644993581515|-5.15330840336134|-5.64431906614786|-5.14891645675903|-5.63339585760518|-5.63704443005181|-5.63339585760518|-5.62950407503234|-5.58644993581515|-5.15915096719933|-5.63339585760518|-5.63704443005181|-5.63704443005181|-5.60853412856196|-5.64458151750973|-5.63704443005181|-5.6329271197411|-5.65871586475943|-5.6639947950553|-5.66239752765127|-5.65482521117609|-5.60730992268041|-5.65150441845354|-5.65419675324675|-5.64176581865623|-5.6584466840052|-5.66212817176318|-5.65126922077922|-5.1574810765349|-5.665814453125|-5.65134805194805|-5.64787557003257|-5.65457024041585|-5.6584466840052|-5.70487858974359|-5.65094954545455|-5.66223454782043|-5.61415|-5.61457207792208|-5.69991319038337|-5.62152470741222|-5.61388896103896|-5.61388896103896|-5.61778460038986|-5.61388896103896|-5.61404545454545|-5.60983506493506|-5.6105068137573|-5.60076363636364|-5.59683322517846|-5.59683257624919|-5.59342509727626|-5.59337062256809|-5.50631420233463|-4.93790954773869|-5.83661391193363|-5.50631420233463|-5.45326685934489|-5.50998487994809|-5.50988741077223|-5.50603307392996|-5.4285877763329|-5.50631517509728|-5.50988741077223|-5.4988164507772|-5.50640402075227|-5.50625291828794|-5.50625194552529|-5.50625291828794|-5.50749351491569|-5.50804513618677|-5.79950305927342|-5.8258391470401|-5.06855929352397|-5.82946957908163|-4.89443193979933|-5.88561018131102|-6.20088139695712|-5.37278077268643|-5.28289993626514|-6.34719288256228|-6.35137606837607|-6.36207127583749|-6.39165892857143|-6.33365351812367|-6.25744417134831|-6.22798881900769|-6.0612661004954|-6.26253436401968|-6.21306707566462|-6.94717485207101|-6.99254552183568|-6.98737352071006|-6.35937032163743|-7.0748574087863|-6.49576752655539|-6.49550682852807|-6.11804776345716|-5.84768606442577	0.00174384	-6.42541	-4.80703	dMean__Colonocyte_r_all_ENSG00000256235_chr5:150807172:T:G	Allegbe_Harris_2025	Rectum	Colonocyte	naive	Rectum_Colonocyte	ge	IBDverse
dMean__Colonocyte_r_all	chr16:28485738:T:A	cd	chr16_28481189_C_A	ENSG00000196993	NPIPB9	-0.460736	0.0911056	1.02e-06	0.929598	0.998296	chr16:28481189:C:A	16	28481189	227	-4.16468	0.226577	-4.14474582463466|-4.08392037422037|-4.21999588900308|-4.23721052631579|-4.2614510373444|-5.0986796803653|-4.52963098591549|-4.15798249496982|-4.5868083503055|-4.18701617795753|-4.42410959692898|-4.4496425120773|-4.4335885466795|-3.95727557411274|-4.41363091976517|-4.46449709302326|-4.02855249204666|-4.02500190677966|-4.02597987288136|-4.47852034883721|-4.41881384615385|-4.20115629335976|-4.08382643343051|-4.36441333333333|-4.2909560117302|-4.30637543859649|-4.26373513513514|-4.06371991701245|-3.88918019480519|-3.87726796116505|-3.88059071274298|-3.86284736842105|-3.79163907834101|-3.83533255597015|-3.86370387890255|-3.93022129894938|-3.87123192090395|-4.00374379802415|-3.99601132897603|-3.88431551724138|-3.75035854126679|-3.94678533755274|-4.04336756756757|-4.14196765285996|-3.75873596153846|-3.75852692307692|-3.73780417061611|-4.12384003925417|-4.10877240704501|-3.78678904665314|-4.1566943620178|-4.11132971372162|-4.08271896722939|-4.15987932739861|-4.15818130563798|-4.16221089108911|-3.85233464566929|-4.15673768545994|-4.12296790971541|-4.16638453914767|-3.88266517857143|-4.05704478764479|-4.14647408142999|-4.14903573543929|-4.1490614017769|-4.22813280475718|-3.97035249500998|-3.9749748|-3.98002352352352|-4.21029761904762|-3.9759403|-4.18989042448174|-3.9766562|-3.99459177532598|-3.975527|-3.967649500998|-3.95747310756972|-4.18582630541872|-3.9695953953954|-4.2029881305638|-3.99416586345382|-4.01099243951613|-3.9702245508982|-3.97207984031936|-3.97427242757243|-3.93573602794411|-3.93489760479042|-3.80207945998071|-3.92365631840796|-3.92839103585657|-3.9348552238806|-3.92838565737052|-3.9378981206726|-3.94550317145689|-3.94159673267327|-3.92477870646766|-3.95220287984111|-3.9366021978022|-3.933963110668|-3.96160228855721|-3.92494048096192|-3.97105663010967|-3.97116961770624|-3.9465296|-3.94248151848152|-3.93510069790628|-3.94949474727453|-3.95419047619048|-3.96361014925373|-3.88297833001988|-3.94880237859267|-3.92394502982107|-3.8537628267183|-3.91871032770606|-3.98558367346939|-3.90863742574257|-3.93449020771513|-3.98071040634291|-3.94962170465808|-3.85871568047337|-3.86320268872803|-3.85883729338843|-3.86259276111686|-3.85819969008264|-3.79744789915966|-3.75432998955068|-3.70956585365854|-3.77875338266385|-4.19557083764219|-3.8191259181532|-4.09566471774194|-4.10307615694165|-4.21480989795918|-4.19102834008097|-4.119209375|-4.19815208121827|-4.2117009155646|-4.20709349593496|-4.20505645981689|-4.20961018329939|-4.16092871690428|-4.18374135490394|-4.2200993883792|-4.15596827309237|-4.2085406504065|-4.17382349336057|-4.22135341488277|-4.18352747474747|-4.18791925025329|-4.23086305015353|-4.52583775185578|-4.38741664932362|-4.34537250509165|-4.38941500513875|-4.40293340206186|-4.37680964467005|-4.21246829765545|-4.36923046632124|-4.39861771369722|-4.39405761316872|-4.40589535603715|-4.4075124871001|-4.40176467559217|-4.4075124871001|-4.44039147609148|-4.40315154639175|-4.62195132837407|-4.39390628218332|-4.41664374353671|-4.37896215098242|-4.36470745341615|-4.40984938016529|-4.40447110423117|-4.39090555555556|-4.48028352331606|-4.35635408163265|-4.38070258799172|-4.39193257261411|-4.40739256198347|-4.39428939237899|-4.41873367875648|-4.39761164948454|-4.36019379524302|-4.39678556701031|-4.388963130793|-4.40105675954592|-4.36923046632124|-4.33719438877756|-4.39720206185567|-4.41018281573499|-4.40353567735264|-4.35219416581372|-4.39831095041322|-4.41890041493776|-4.41447067357513|-4.40977743271221|-4.39810743801653|-4.40977743271221|-4.391986875|-4.42190352697095|-4.41372518134715|-4.41373316062176|-4.40884327122153|-4.46261727748691|-4.40944151138716|-4.40270972078594|-4.20789161676647|-4.38611237113402|-4.4104949790795|-4.40079834539814|-4.41386767151767|-4.38617097107438|-4.38694214876033|-4.3463868986694|-4.34157975460123|-4.39121840744571|-4.38968459152017|-4.41243139293139|-4.33326363636364|-4.31582986725664|-4.09880190930788|-4.2970019650655|-4.19915669205658|-4.29297445414847|-4.26802909880565|-4.31984395604396|-4.26985273522976	0.00099814	-4.47914	-3.77175	dMean__Colonocyte_r_all_ENSG00000196993_chr16:28481189:C:A	Allegbe_Harris_2025	Rectum	Colonocyte	naive	Rectum_Colonocyte	ge	IBDverse
dMean__Colonocyte_r_all	chr1:93203661:T:C	ibd	chr1_93086630_C_G	ENSG00000117500	TMED5	0.232926	0.0340316	1.09e-10	0.869928	0.827407	chr1:93086630:C:G	1	93086630	160	5.16774	0.408035	5.62539401913876|5.13001016548463|5.55599360730594|5.47228539325843|5.63726651982379|5.43602053571429|5.30583599088838|5.53224613636364|5.48250765765766|5.15799223946785|5.3965133037694|5.5194052154195|5.58714851258581|5.79935405405405|5.57203432494279|5.7940963963964|5.45785470852018|5.53176931818182|5.74848883928571|4.76177506775068|5.75057767857143|6.28238341463415|5.751225|6.2780600973236|5.73049244444444|5.73049244444444|5.75398504464286|5.76528255033557|4.91455886214442|5.86698485639687|5.41271193693694|4.91061925601751|6.01310965147453|6.0220418230563|6.02138713136729|4.92419254385965|4.97827139689579|6.03783682795699|5.36521902654867|6.02150053619303|5.98938586666667|5.38768111111111|4.91301629955947|5.9846664|4.90910087527352|4.93380615384615|4.94461013215859|4.94606828193833|5.9896648|4.92279035087719|4.9229375|4.90144847161572|4.93369428571429|5.89499448818898|5.40066904231626|4.94450396475771|4.94483634361233|5.98920213333333|4.90103588621444|4.77217036247335|4.91184714912281|4.91219035087719|4.89065631929047|5.97600986666667|4.85887874186551|5.23368961038961|4.90427158590308|4.87583238512035|5.32887544247788|4.87144288840263|5.31137943107221|5.32137632743363|5.3086357615894|4.85474640522876|4.86501790393013|5.38566570155902|4.89351802197802|4.92753032967033|4.93138351648352|5.38188856502242|4.8930884279476|5.37159911111111|4.92544747252747|4.90381269146608|5.34351269487751|4.91456666666667|4.91456666666667|4.89305131004367|5.32822477678571|4.91579561403509|4.90291794310722|4.85995524017467|5.341954|5.34203644444444|4.86014082969432|4.87081422319475|5.32436194690266|5.35811589242054|4.88522061403509|5.32236969026549|4.87292582056893|4.86241091703057|4.86247576419214|5.33907057522124|5.37511336302895|4.89333684210526|4.90382967032967|4.90345736263736|4.77847323340471|4.90499010989011|5.36290244444444|4.92200396475771|5.36265066666667|4.90508659340659|4.91579339207048|5.0613605022831|4.89874342105263|4.89873684210526|4.89888048245614|4.89892807017544|4.90679824561404|4.91730945054945|4.92678678414097|5.37361044444445|4.91584483516484|4.92670660792951|4.91587912087912|4.93010528634361|5.37768062360802|4.50925495750708|5.04357219730942|4.70610355555556|4.66123911111111|4.70491244444444|4.71757817371938|5.04421479820628|4.69379205298013|4.72533444444444|4.72525755555556|5.79304414168937|4.73430244988864|4.75537136465324|5.09057562076749|4.7435796875|4.75393579418345|4.76442376681614|4.74892863534676|4.74888031319911|5.05222825112108|5.05120493273543|5.83181208791209|5.05141838565022|5.05094394618834|4.63477641921397|4.74888948545861|4.5650264516129|4.61583804347826|4.80276650246305|4.75993975308642|5.01983264781491	0.00255022	4.66058	6.02151	dMean__Colonocyte_r_all_ENSG00000117500_chr1:93086630:C:G	Allegbe_Harris_2025	Rectum	Colonocyte	naive	Rectum_Colonocyte	ge	IBDverse
dMean__Colonocyte_r_all	chr19:48703417:G:A	cd	chr19_48702915_C_T	ENSG00000142233	NTN5	0.629468	0.0835353	2.1e-12	0.986913	0.998827	chr19:48702915:C:T	19	48702915	56	6.82935	0.683543	6.39262296983759|6.14478171428572|6.65680790816327|6.05741857923497|6.59843005181347|6.59848497409326|6.57064613778706|6.52975|6.57751201671891|6.13121767288694|6.49605675954592|6.48952152317881|6.41167557251908|6.49051855895196|6.49746666666667|6.47574183006536|6.46402010869565|6.47517102396514|6.49052347161572|6.46277282608696|6.46972034820457|6.48452126499455|6.47728322440087|6.51829988913526|6.55595435501654|6.41167557251908|6.4700239390642|6.52798309549945|6.47172034820457|6.50839824945295|6.64986813671444|6.54108568329718|6.83140246636771|5.83992899761337|6.65294509345794|6.59152247706422|6.42423367697594|6.56918857142857|6.999750287687|8.58454962962963|6.70176011235955|8.58527002967359|8.5859146884273|8.59759286775632|8.32647743813683|8.11242755681818|8.12482197962154|7.64137307152875|7.18748015873016|7.17837252311757|7.14062549277267|7.06389723320158|6.6304716|7.18769444444444|7.40973401360544|6.37864213917526	0.0122061	6.08509	8.58567	dMean__Colonocyte_r_all_ENSG00000142233_chr19:48702915:C:T	Allegbe_Harris_2025	Rectum	Colonocyte	naive	Rectum_Colonocyte	ge	IBDverse
dMean__Colonocyte_r_all	chr11:114522930:C:T	ibd	chr11_114568940_C_G	ENSG00000076053	RBM7	0.256197	0.0442382	2.95e-08	0.947477	1	chr11:114568940:C:G	11	114568940	34	-3.6225	0.42359	-3.40283186619718|-3.39510923317684|-3.41930234375|-3.24491576576577|-4.238316|-3.35855816793893|-3.35905480916031|-3.48911757387247|-3.3539431402439|-3.39593110419907|-3.3539931402439|-3.34954109589041|-4.4699848857645|-4.49388586572438|-4.31025176678445|-4.32976056338028|-4.21824581939799|-4.26873338898164|-3.48543894899536|-3.50695816485226|-3.35983753799392|-3.33842663622527|-3.33327629179331|-3.33454984802432|-3.33329027355623|-3.35349235474006|-3.30880642201835|-3.40003472868217|-4.21377384868421|-4.22764092409241|-3.33517614678899|-3.37499451219512|-3.39048125|-3.41722677760968	0.0124585	-4.47417	-3.29763	dMean__Colonocyte_r_all_ENSG00000076053_chr11:114568940:C:G	Allegbe_Harris_2025	Rectum	Colonocyte	naive	Rectum_Colonocyte	ge	IBDverse
dMean__Colonocyte_r_all	chr11:114522930:C:T	ibd	chr11_114517234_G_A	ENSG00000095110	NXPE1	-0.576638	0.0484857	1.36e-24	0.976582	1	chr11:114517234:G:A	11	114517234	34	8.8128	0.244837	9.43713098591549|8.93589358372457|9.009971875|8.43025825825826|8.885905|8.70025190839695|8.70108396946565|8.82876516329705|8.68618597560976|8.8112499222395|8.68615396341463|8.67112480974125|9.36326362038664|9.41337738515901|9.15626855123675|9.19665316901409|8.83801220735786|8.90068898163606|8.77885935085008|8.83353965785381|8.66616474164134|8.64234596651446|8.62954513677812|8.62576048632219|8.62915729483283|8.68270183486239|8.59233577981651|8.80340465116279|8.78087993421053|8.8100198019802|8.63548929663608|8.69858841463415|8.57582728658537|8.59821482602118	0.00720108	8.55035	9.41753	dMean__Colonocyte_r_all_ENSG00000095110_chr11:114517234:G:A	Allegbe_Harris_2025	Rectum	Colonocyte	naive	Rectum_Colonocyte	ge	IBDverse
dMean__Colonocyte_r_all	chr17:44235410:G:A	ibd	chr17_44217094_A_G	ENSG00000260793	ENSG00000260793	-0.392277	0.0651941	9.32e-09	0.943869	1	chr17:44217094:A:G	17	44217094	33	8.42319	0.582908	8.9113875|9.11856465116279|9.18185128805621|9.14397902097902|9.13938648018648|8.45518517699115|8.45748628318584|9.35364836448598|8.68337188208617|8.685989569161|9.26656074766355|8.68371768707483|8.70379659090909|8.70331977272727|8.72346697038724|8.61541711711712|8.62676486486487|7.59022621564482|7.6465842217484|8.74061415525114|7.94448846153846|8.13053654266959|7.79797579617834|8.48110068649886|7.60486724137931|7.82915811965812|7.38423813559322|7.76803844492441|7.72972008547008|7.55559664570231|7.88320523809524|8.93935883905013|8.48568046875	0.0176639	7.52132	9.28398	dMean__Colonocyte_r_all_ENSG00000260793_chr17:44217094:A:G	Allegbe_Harris_2025	Rectum	Colonocyte	naive	Rectum_Colonocyte	ge	IBDverse
dMean__Colonocyte_r_all	chr10:50592671:C:T	ibd	chr10_50620526_C_T	ENSG00000198964	SGMS1	0.192162	0.0377926	8.98e-07	0.82228	0.738695	chr10:50620526:C:T	10	50620526	59	-3.7907	0.507572	-3.2603731610338|-3.23542327416174|-3.2115976744186|-2.89071695906433|-3.19302909441233|-3.18521153846154|-3.19327225433526|-3.19937586872587|-3.19300655105973|-3.17991384615385|-3.18689692307692|-3.20550348162476|-3.21170271317829|-3.22253533980583|-3.20480193050193|-3.2051277992278|-3.1732641074856|-3.19862697495183|-3.19280038461538|-3.18634817658349|-3.19247576923077|-3.17435143403442|-3.21164235976789|-3.19236807692308|-4.08115247311828|-4.08992844827586|-4.15727396061269|-4.13749102844639|-4.14657286652079|-4.24197571743929|-4.22234813186813|-4.2224243956044|-4.06952407002188|-4.08344627192982|-4.0732951754386|-4.19475349887133|-4.21250387243736|-4.22212146118722|-4.22159771689498|-4.18645409090909|-4.24038443935927|-4.22154703196347|-4.2171291571754|-4.2164057208238|-4.24118188073394|-4.23179132420091|-4.25120321100917|-4.2512002293578|-4.25120321100917|-4.2506504587156|-4.2610167816092|-4.24181167048055|-4.26176252873563|-4.26084045977012|-4.23324200913242|-4.23248196347032|-4.27047459954233|-4.23169024943311|-4.22217013574661	0.00860291	-4.26143	-3.17375	dMean__Colonocyte_r_all_ENSG00000198964_chr10:50620526:C:T	Allegbe_Harris_2025	Rectum	Colonocyte	naive	Rectum_Colonocyte	ge	IBDverse
dMean__Colonocyte_r_all	chr5:73224708:C:T	cd	chr5_73225795_C_G	ENSG00000249743	ENSG00000249743	-0.416548	0.0686322	7.11e-09	0.972591	1	chr5:73225795:C:G	5	73225795	30	4.76	0.202562	4.94601085180863|4.60425498891353|4.57696487455197|4.56537120879121|4.6100871254162|4.5956935840708|4.49980065502183|4.66397194163861|4.64379487179487|4.58592344497608|4.63333704115684|4.64366778149387|4.6274491011236|4.52599552071668|4.48968479467259|4.63812900677201|4.59270203619909|4.59744847112118|4.97619708121827|4.88456398996236|4.97271505791506|5.06352522639069|4.97227188703466|4.92770193548387|4.89974164524422|4.96006241872562|4.95280025940337|4.96933771131339|5.17250891632373|5.00839617021277	0.00675206	4.49702	5.0935	dMean__Colonocyte_r_all_ENSG00000249743_chr5:73225795:C:G	Allegbe_Harris_2025	Rectum	Colonocyte	naive	Rectum_Colonocyte	ge	IBDverse
dMean__Colonocyte_r_all	chr8:128062656:C:G	uc	chr8_127797311_T_A	ENSG00000249859	PVT1	-0.278761	0.0477719	2.36e-08	0.971624	1	chr8:127797311:T:A	8	127797311	14	-0.381238	0.318487	-0.252464388646288|-0.277456609756098|-0.339840869565217|-0.5420394375|-0.481129320175439|-0.485790461215933|-0.412400634615385|-0.646928285714286|-0.25180275|-1.26672769607843|-0.27448504587156|-0.047555381097561|-0.0259473855799373|-0.0327685091463415	0.0227491	-1.06529	-0.0281643	dMean__Colonocyte_r_all_ENSG00000249859_chr8:127797311:T:A	Allegbe_Harris_2025	Rectum	Colonocyte	naive	Rectum_Colonocyte	ge	IBDverse
dMean__Colonocyte_r_all	chr11:114522930:C:T	uc	chr11_114535786_T_A	ENSG00000076043	REXO2	0.449159	0.0408695	6.01e-22	0.978427	0.993613	chr11:114535786:T:A	11	114535786	34	-4.35413	0.173373	-4.01077991266376|-4.42658927507448|-4.46318194444444|-4.37250612043435|-4.01886844863732|-4.4729358565737|-4.47732701894317|-4.43697799801784|-4.48710729270729|-4.47786533466533|-4.47803190428714|-4.47361085657371|-4.3117424071991|-4.31643614864865|-4.31698737316798|-4.34200135135135|-3.99925210084034|-4.01840587002096|-4.42335998023715|-4.44962654075547|-4.45604910714286|-4.45206908548708|-4.45207206759443|-4.44730317775571|-4.46086354581673|-4.44761469712016|-4.4224063681592|-4.43423326732673|-3.97560072689512|-3.97136348547718|-4.43628316733068|-4.46765755467197|-4.41765273631841|-4.42578853754941	0.0050992	-4.47962	-3.97486	dMean__Colonocyte_r_all_ENSG00000076043_chr11:114535786:T:A	Allegbe_Harris_2025	Rectum	Colonocyte	naive	Rectum_Colonocyte	ge	IBDverse
dMean__Colonocyte_r_all	chr16:28485738:T:A	uc	chr16_28596211_G_A	ENSG00000196502	SULT1A1	-0.442714	0.0763143	2.81e-08	0.975871	0.684744	chr16:28596211:G:A	16	28596211	227	-5.27292	0.905828	-4.93505088967972|-4.95532508960573|-5.47769018181818|-5.50744296160878|-5.33153199268739|-5.98433861940298|-5.42731413969336|-5.09641694915254|-5.38303597972973|-5.22603945111492|-4.8441299270073|-4.82204608378871|-4.84233138686131|-5.06014103585657|-4.79698339483395|-4.86197009174312|-5.14291194331984|-5.10433629032258|-5.1298979757085|-4.92110148975791|-4.85238208409506|-5.07268387096774|-4.77155685920578|-4.68594519056261|-4.75156336996337|-4.78649114391144|-4.56326052631579|-4.84763745318352|-6.17080917431193|-6.1325799270073|-6.13478686131387|-4.81869109461967|-4.42715580204778|-4.38641554054054|-4.95840184842884|-4.79449907578558|-4.73046666666667|-6.06236510791367|-6.10397657657658|-6.04734946043165|-5.13195770676692|-5.83794098073555|-6.01582310469314|-4.80369798903108|-5.18226129032258|-5.18258595825427|-5.09779443413729|-4.69914007155635|-4.77260127041742|-6.34383482944345|-4.83957605893186|-4.77721084558824|-4.60432839059674|-4.76477717391304|-4.75360994575045|-4.73706198198198|-5.96007152542373|-4.7550424954792|-4.61924175438596|-4.72851690647482|-6.11681113043478|-4.62258119507909|-4.76692545454545|-4.75616455696203|-4.75607775768535|-4.7787572972973|-6.17444726027397|-6.20784784853701|-6.19628951890034|-4.8441795202952|-6.21712672413793|-4.73104990990991|-6.24302301038062|-6.25792508650519|-6.22418448275862|-6.31135454545455|-6.28576254355401|-4.7164|-6.2593828125|-4.85570665434381|-6.31135839160839|-6.31016870629371|-6.32058143607706|-6.30981223776224|-6.32073800350263|-6.34348586956522|-6.33177830018083|-5.93473898305085|-6.34298423913043|-6.33052748643761|-6.28928771929825|-6.35425226860254|-6.35254225352113|-6.31967950963222|-6.29762129144852|-6.34182463768116|-6.30003455497382|-6.3112018018018|-6.33246057866184|-6.34364903339192|-6.32350545454545|-6.33214912280702|-6.41241391941392|-6.35429709618875|-6.35451724137931|-6.34516485507246|-6.3226054290718|-6.34481546572935|-6.36265933098591|-6.41960578947368|-6.3517683655536|-6.38625173041894|-6.18534397163121|-6.37603090909091|-8.24420595903166|-6.37489781818182|-6.38389947089947|-6.32632814685315|-6.37325185185185|-6.32521128472222|-7.30473993288591|-7.29256381909548|-7.3169825210084|-7.30452969798658|-7.48405069444444|-7.4213920552677|-7.37062447916667|-7.45118232235702|-4.32266770833333|-7.10770668953688|-4.56461627516778|-4.52501839464883|-4.53906417657046|-4.46647252747253|-4.48482458715596|-4.51232088724584|-4.50478262476895|-4.48808434622468|-4.51138114602588|-4.51250425138632|-4.51840425138632|-4.49942269372694|-4.51277092592593|-4.38429370503597|-4.49028434622468|-4.49340680147059|-4.4905255985267|-4.36162880143113|-4.32732406417112|-4.4686310786106|-4.07154351687389|-4.62980593692022|-4.45922683363148|-4.5576294332724|-4.56738388278388|-4.45825900178253|-4.46876599634369|-4.61269020332717|-4.57473706422018|-4.57498788990826|-4.5740976146789|-4.57472055045872|-4.55385437956204|-4.53313218181818|-4.55772340036563|-4.54046393442623|-4.04445106382979|-4.55646508226691|-4.57455376146789|-4.16685716945996|-4.58725257352941|-4.59545230202578|-4.59434143646409|-4.59456593001842|-3.90307662116041|-4.46720071556351|-4.61987171532847|-4.62456581352834|-4.5685956043956|-4.53795|-4.52964392014519|-4.58596691176471|-4.58725257352941|-4.56048756855576|-4.53525290909091|-4.58326194852941|-4.58725257352941|-4.50143165467626|-4.54962737226277|-4.56912344322344|-4.54207741347905|-4.34189881355932|-4.5358|-4.5601718464351|-4.5600252285192|-4.56011188299817|-4.55140091240876|-4.56846373626374|-4.56209396709324|-4.5462253649635|-4.56171042047532|-4.55249616788321|-4.56109689213894|-4.53454854545455|-4.56357458866545|-4.55030109289618|-4.393425|-4.5305945553539|-4.54531256830601|-4.54711438979964|-4.4347693989071|-4.42583290909091|-4.42637018181818|-4.30853646017699|-4.24138066202091|-4.41821833030853|-4.42501745454545|-4.42426152450091|-6.07282321041215|-6.05083247863248|-6.23294965197216|-6.41033452914798|-6.39827823129252|-6.44646143497758|-6.38585777777778|-6.44385269058296|-6.49624932735426	0.00399043	-7.30902	-4.31772	dMean__Colonocyte_r_all_ENSG00000196502_chr16:28596211:G:A	Allegbe_Harris_2025	Rectum	Colonocyte	naive	Rectum_Colonocyte	ge	IBDverse
dMean__Colonocyte_r_all	chr22:21625649:C:T	cd	chr22_21563570_A_C	ENSG00000185651	UBE2L3	-0.340026	0.0359898	1.55e-17	0.913886	0.969672	chr22:21563570:A:C	22	21563570	86	-3.78972	0.141373	-3.75216408839779|-3.86608850967008|-3.76952874583796|-3.61292382978723|-3.98156932084309|-3.76318736141907|-3.744337|-3.88075460829493|-3.75251191536748|-3.79128076490439|-3.63974762419006|-3.74702224694105|-3.87478987341772|-3.87377704918033|-3.80701536723164|-3.96830224321133|-3.78087048260382|-3.77722869955157|-3.9179273255814|-3.77182645381984|-3.7924268018018|-3.9064126450116|-3.89683402777778|-3.79345389908257|-3.83384903299204|-3.90170973348783|-3.77959438832772|-3.81968764172336|-3.8202485260771|-3.78455842696629|-3.77210335946249|-3.78975853379152|-3.82029886621315|-3.8196466819222|-3.89310705202312|-3.89283549132948|-3.76686286353468|-3.88819953810624|-3.89282173410405|-3.7668744966443|-3.76228826815642|-3.61734726100967|-3.88842032332564|-3.76671521252796|-3.77079507278835|-3.89733449074074|-3.81518629671574|-3.87951900921659|-3.78402831460674|-3.80853911564626|-3.80852902494331|-3.77373853932584|-3.80836621315193|-3.81246901248581|-3.81225493757094|-3.74911252796421|-3.87151676300578|-3.79055474040632|-3.75660111856823|-3.77613219178082|-3.12911609756098|-3.75805682326622|-3.76955925925926|-3.73461690767519|-3.81370578887628|-3.6435420824295|-3.74600894854586|-3.74618288590604|-3.77307617977528|-3.47680538793103|-3.82256150341686|-3.77570157657658|-4.14539501108647|-3.82855115740741|-3.66718604910714|-3.80345385487528|-3.78863525423729|-3.81026818181818|-3.80581884222474|-3.82329680729761|-3.80248329355609|-3.70657018348624|-3.34988827433628|-3.30948577680525|-4.05437574525745|-4.17807552870091	0.00164387	-4.04527	-3.36575	dMean__Colonocyte_r_all_ENSG00000185651_chr22:21563570:A:C	Allegbe_Harris_2025	Rectum	Colonocyte	naive	Rectum_Colonocyte	ge	IBDverse
dMean__Colonocyte_r_all	chr15:38554821:C:T	cd	chr15_38606558_G_A	ENSG00000172575	RASGRP1	0.41639	0.0829962	1.23e-06	0.950255	0.764297	chr15:38606558:G:A	15	38606558	46	4.64001	0.434049	4.64521481481481|4.87260322580645|4.86784843945069|4.4927775374376|4.06709304482226|3.30680210016155|3.3161319286872|4.26597562111801|4.23378489984592|4.07307288135593|4.1478589257504|4.13885015772871|4.35070955259976|4.17335421303657|4.12445510835913|4.41564785478548|4.27132325581395|4.46376572133169|4.78546194225722|5.32074240422721|5.16612903225806|5.16032465923172|5.06734134007585|4.88037048780488|4.99606695760599|4.83675055214724|4.97819664596273|4.87579055690073|4.96057772277228|4.86218094089264|4.95878776266996|4.86142721749696|4.85497451456311|4.91317302955665|4.8810700122399|4.98685822622108|4.88958154613466|4.9018055|4.9015295|4.926014|4.79397452711223|4.72840396530359|4.78745782828283|4.71615403726708|4.74496935483871|4.47696144278607	0.00943585	3.41	5.1654	dMean__Colonocyte_r_all_ENSG00000172575_chr15:38606558:G:A	Allegbe_Harris_2025	Rectum	Colonocyte	naive	Rectum_Colonocyte	ge	IBDverse
dMean__Colonocyte_r_all	chr1:155162930:G:A	cd	chr1_155133578_A_G	ENSG00000169242	EFNA1	0.201545	0.0464143	2.32e-05	0.854331	0.905769	chr1:155133578:A:G	1	155133578	74	-2.23044	0.339647	-2.20702236842105|-2.10463849431818|-2.16298233576642|-2.14743347826087|-2.14436555716353|-2.12313927536232|-2.1461964028777|-2.13388561253561|-2.03918025936599|-2.0589384057971|-2.04703804034582|-2.04707132564841|-2.04103793103448|-2.04997085137085|-1.93271469387755|-2.08901885125184|-2.08639360465116|-2.12207074235808|-2.54785096153846|-2.55452884615385|-2.52310516304348|-2.53071634877384|-2.52185544959128|-2.51178195386703|-2.44854496732026|-2.8437248861912|-2.30600171624714|-2.30068242009132|-2.59346197183099|-2.57094548286604|-2.61823712480253|-2.77282996453901|-2.67078293075684|-2.6215023659306|-2.65201362179487|-2.48993236641221|-2.48987328244275|-2.49465137614679|-2.45228180451128|-2.49002320610687|-2.49135541984733|-2.49023404580153|-2.49743399693721|-2.30541955241461|-2.30317502944641|-2.4554061746988|-2.52702480620155|-2.50391516079632|-2.19798989424207|-2.21377017921147|-2.459634762634|-2.45606926605505|-2.46650400616333|-2.46602642089094|-2.46213573619632|-2.15121748826291|-2.15103931924883|-2.14459600470035|-2.15181908127208|-2.14702870588235|-2.1520866745283|-2.07634326241135|-2.06404377934272|-2.06402840375587|-2.06888811764706|-2.06652925969448|-1.32689810495627|-1.4091049851632|-1.57558465753425|-1.69933701211306|-1.57003512960437|-1.41980689655172|-1.41583810178817|-1.41402287087912	0.00458983	-2.68864	-1.41316	dMean__Colonocyte_r_all_ENSG00000169242_chr1:155133578:A:G	Allegbe_Harris_2025	Rectum	Colonocyte	naive	Rectum_Colonocyte	ge	IBDverse
dMean__Colonocyte_r_all	chr16:28485738:T:A	ibd	chr16_28642202_C_T	ENSG00000198156	NPIPB6	0.523466	0.0837748	2.78e-09	0.839492	0.834644	chr16:28642202:C:T	16	28642202	227	7.05855	0.400404	7.76892194029851|7.74054603886398|7.56051351351351|7.59379336349925|7.60816818181818|8.40824104234528|7.28979971181556|7.25534849785408|7.3145289017341|7.36002601156069|7.31223232323232|7.3276512301013|7.32086994219653|7.64408407643312|7.57511290322581|7.35020696661829|7.78629724473258|7.77762621359223|7.78414489465154|7.54859649122807|7.35835794797688|7.54145777777778|7.10480711237553|7.34553701015965|7.31855450581395|7.37293138686131|7.15704532577904|7.38892760180995|6.87919614791988|6.85801797235023|6.86023410138249|5.89942987377279|5.58450039840637|5.39862798459564|5.46384697986577|5.96265460992908|5.90710814606742|7.0450037037037|7.08086861538461|7.22793944954128|5.88157268847795|7.15036940298507|7.37091446153846|7.10700391872279|5.89043404558405|5.90721142857143|5.77876503496504|6.99768114285714|7.07639956772334|6.85834465317919|7.15130802919708|7.06113032069971|6.95490495626822|7.13634061135371|7.13005938864629|7.11959505813954|6.60185961538461|7.12056279069767|6.96413920454545|7.10987953555878|6.76094725738397|6.59516554508748|7.09844467153285|7.10161478260869|7.12212267441861|7.18239359534207|6.81159630156472|6.82331595441595|6.831542510699|7.29883923303835|6.82154843304843|7.17177768115942|6.85344085714286|6.83622057142857|6.83876776034237|6.87859282639885|6.83300997150997|7.16955571635311|6.86146633237822|7.30775663716814|6.86097339055794|6.87851535150646|6.85384571428571|6.85226657142857|6.86363733905579|7.00700187861272|6.9868242074928|6.2890495460441|6.97794820143885|6.98735806916426|6.81615121951219|6.99715728715729|6.85296657142857|6.85320285714286|6.84342653352354|6.97697755395683|6.84320756062768|6.98549352517986|6.99086772334294|6.85766971428571|6.94787149059334|6.8753159025788|7.04172133526851|7.00016089466089|6.98992564841499|6.98109208633093|6.85075848787447|6.85102339514979|6.87069313304721|7.05086123032904|6.86089785714286|6.98170302158273|6.51421231593039|6.9706125|7.30073378582202|6.98205611510791|6.86166285714286|6.76834259259259|6.858798|6.81263078014184|7.46721469740634|7.4777215007215|7.47726984126984|7.46617060518732|7.65592038123167|7.44373918128655|7.59980559646539|7.69814117647059|7.64349561403509|7.78459150805271|7.23846600284495|7.21646306818182|7.56453757225434|6.86711119293078|6.77509234167894|6.90312074074074|6.91446335311573|6.88315214180207|6.91348041543027|6.91383857566766|6.82536721068249|6.88738050221566|6.92391381872214|6.76440058055152|6.89366715976331|6.80531094674556|6.90382962962963|6.77444476744186|6.75566574746009|6.9188962962963|7.0247637037037|7.15802242424242|7.00281812865497|7.12802455357143|7.16180940298507|6.97209343065693|6.89495125553914|7.09353573573574|7.14960865671642|7.14964656716418|7.14885432835821|7.14944597014925|7.12393556547619|7.1175765230312|7.16058594917788|7.12836383928571|7.12996592592593|7.12739345238095|7.16011180866966|7.16267714285714|7.07229760479042|7.16982754491018|7.15630388639761|7.15683348281016|6.90457040229885|7.00605344070278|7.1033755952381|7.11269061102831|7.14509074626866|7.10080624071322|6.84633233190272|7.15257204783259|7.07229760479042|7.13127958271237|7.1107161961367|7.16336781437126|7.08290074962519|7.27089353891336|7.12131547619048|7.15202810164424|7.11989732142857|6.60592366621067|7.11158692421991|7.14082597014925|7.14125253731343|7.14111686567164|7.11994419642857|7.15179118086697|7.06172615844544|7.13530626865672|7.14075343283582|7.14031|7.14050298507463|7.21913785822021|7.14099701492537|7.12605514157973|6.83689551374819|7.10704933135215|7.06113064275037|7.1343228358209|6.99688746268657|6.98487287630402|6.97508779761905|6.83275451895044|6.5006334257975|6.97470178571429|6.97524464285714|7.00050059701493|7.68201768488746|7.58800317965024|7.7194206185567|7.72848743961353|7.58649163987138|7.70130497592295|7.65837220447284|7.76014660194175|7.72374629032258	0.0017639	5.89628	7.76322	dMean__Colonocyte_r_all_ENSG00000198156_chr16:28642202:C:T	Allegbe_Harris_2025	Rectum	Colonocyte	naive	Rectum_Colonocyte	ge	IBDverse
dMean__Colonocyte_r_all	chr12:119671479:AGGCACCTCTTCACAGGAC:A	uc	chr12_119655158_C_T	ENSG00000111725	PRKAB1	0.730401	0.0893897	4.69e-14	0.996797	0.789949	chr12:119655158:C:T	12	119655158	6	5.04996	0.210085	5.09616934919524|5.10277412587413|5.054676816609|4.64405327868852|5.14944110671937|5.25262898212898	0.0350142	4.69538	5.23973	dMean__Colonocyte_r_all_ENSG00000111725_chr12:119655158:C:T	Allegbe_Harris_2025	Rectum	Colonocyte	naive	Rectum_Colonocyte	ge	IBDverse
dMean__Colonocyte_r_all	chr6:167024500:C:T	ibd	chr6_167018341_T_C	ENSG00000249141	ENSG00000249141	-0.369558	0.0608488	6.96e-09	0.834241	0.764691	chr6:167018341:T:C	6	167018341	292	-5.29639	0.327107	-5.03186612641815|-5.71524581939799|-5.66785392320534|-5.62984792703151|-5.62072516556291|-5.64009966777409|-5.73657347972973|-5.61205903814262|-5.39927058823529|-5.65081730449251|-5.6509993344426|-5.66027466666667|-5.64945474209651|-5.74459390862944|-5.6012184079602|-5.63043864013267|-5.63189950248756|-5.63190049751244|-5.63197512437811|-5.62263841059603|-5.72748364249578|-5.71757104377104|-5.65069051580699|-5.63481658374793|-5.65064126455907|-5.46401669367909|-5.39460143312102|-5.5903184079602|-5.61253943427621|-5.59966677740864|-5.59982823920266|-5.59032835820895|-5.57966887417219|-5.59521677740864|-5.58593781094527|-5.58602985074627|-5.60485973377704|-5.58620514096186|-5.57668956953642|-5.64163551088777|-5.58488606965174|-5.56644429752066|-5.50863190789474|-5.56603801652893|-5.28679167974882|-5.53895131578947|-5.55883663366337|-5.66010957983193|-5.55129522240527|-5.5877368159204|-5.56050940594059|-5.55073311367381|-5.63419632107023|-5.57900413907285|-5.34018383518225|-5.54221825657895|-5.20231529411765|-5.56930743801653|-5.58811973466003|-5.5788678807947|-5.5788678807947|-5.66253899159664|-5.56964628099174|-5.56947570247934|-5.57067933884298|-5.56834049586777|-5.58690215588723|-5.55928300330033|-5.03312987987988|-5.55924504950495|-5.65256795302013|-5.55922244224422|-5.55924504950495|-5.55924422442244|-5.33054193037975|-5.57771920529801|-5.57775579470199|-5.55924422442244|-5.56840661157025|-5.5684373553719|-5.57777251655629|-5.66215798319328|-5.57773907284768|-5.56738760330579|-5.5582004950495|-5.56789851239669|-5.66060806722689|-5.66069176470588|-5.57711688741722|-5.57660513245033|-5.58584676616915|-5.56738760330579|-5.56755107438017|-5.64187872696817|-5.58631293532338|-5.65102516778524|-5.56738760330579|-5.57660513245033|-5.57729536423841|-5.33800538827258|-5.57660463576159|-5.57774586092715|-5.56835107438016|-5.57677235099338|-5.58588291873964|-5.57592764900662|-5.58538673300166|-5.57661556291391|-5.57660513245033|-5.58585323383085|-5.57264725457571|-5.57660513245033|-5.32955917721519|-5.56738760330579|-5.57796258278146|-5.58708457711443|-5.54616920529801|-5.57783443708609|-5.56863338842975|-5.55945462046205|-5.5411375|-5.54925131578947|-5.46954059405941|-5.54937384868421|-5.54932286184211|-5.55880477759473|-5.54952861842105|-5.54963947368421|-5.53133344262295|-5.54041609195402|-5.54041609195402|-5.53146|-5.53133344262295|-5.48578938640133|-5.53847212837838|-5.0266733997155|-5.15676074074074|-4.77664927344782|-5.00011341632089|-5.16218501483679|-5.19514125560538|-5.15503768545994|-5.15489020771513|-5.13961065088758|-5.14745851851852|-5.16126222222222|-5.05658994413408|-5.16142835195531|-4.93417379603399|-5.16041733333333|-5.01338047091413|-5.15955851851852|-5.16805741839763|-5.17574977711739|-5.15935511111111|-5.05405810055866|-5.01186703601108|-5.15680444444444|-5.14797559171598|-5.1558557037037|-5.02853538461538|-4.99486325966851|-4.99441685082873|-5.05037527932961|-5.05036061452514|-5.0488717877095|-4.99580732044199|-5.00260954356846|-5.16182106824926|-5.06524201680672|-5.06524201680672|-5.06520518207283|-5.06526078431373|-5.17678318452381|-5.16933462109955|-5.16873937592868|-5.01620499306519|-5.16894309063893|-5.21748723994452|-5.13089572271386|-5.03705571030641|-5.11601955882353|-5.12345154639175|-5.14767352071006|-4.9967361878453|-5.15863807407407|-5.1195260804769|-5.08444488888889|-4.67684106666667|-5.09990029985008|-4.96625646067416|-5.01245827439887|-5.0217534751773|-5.03215170454545|-5.0218904964539|-5.11536751117735|-5.0234629787234|-5.02174581560284|-5.02784488636364|-5.0146328611898|-5.08903115727003|-5.10758988095238|-5.01463371104816|-5.02188368794326|-4.96183674614306|-5.10532633928571|-5.10410625|-5.04007193732194|-5.01800283687943|-5.12707623318386|-5.09652213967311|-5.01862482269504|-5.01158923512748|-4.78125743243243|-5.01862482269504|-5.08942789317507|-4.99229971590909|-5.01874468085106|-5.01876170212766|-5.01800283687943|-5.02525241477273|-5.01862482269504|-4.96192514044944|-5.12700044843049|-5.01089150141643|-5.12696113602392|-5.01633276595745|-5.02313451704545|-5.01689971631206|-5.02408181818182|-5.00922577903683|-5.11816865671642|-5.01642411347518|-5.01644964539007|-5.02369602272727|-4.96002019635344|-5.13370568862275|-4.96061626928471|-5.13365748502994|-5.14083133433283|-5.11069627421759|-5.11832417910448|-4.98811636107193|-5.02099583911234|-4.96516598079561|-4.8307417654809|-5.02011900138696|-5.17395555555555|-5.00628105117566|-5.02117503467406|-5.01404182825485|-5.02014257975035|-5.03768219749652|-4.7751345646438|-5.02014285714286|-5.00007348066298|-5.02014285714286|-5.02014257975035|-5.12774795321637|-5.01540470914127|-5.01289792243767|-5.00799721448468|-5.00007320441989|-5.04601014492754|-4.67622308690013|-5.04431568627451|-4.85116462196862|-5.102911898017|-5.15393566433567|-5.199800304414|-5.04733628571428|-4.99879038189533|-4.98767514124294|-5.00119150141643|-4.89343123209169|-4.60661073825503|-4.16937352071006|-4.53814373088685|-4.88691162790698|-4.51206787330317|-4.48677413533835|-4.50080422322775|-4.40084843049327|-5.21759722222222|-4.55817648854962|-5.90603051409619|-5.96522981574539|-5.98600672268908|-5.96631658291457|-6.0045915682968|-5.96476889632107|-6.59899617590822	0.00112023	-5.74239	-4.62575	dMean__Colonocyte_r_all_ENSG00000249141_chr6:167018341:T:C	Allegbe_Harris_2025	Rectum	Colonocyte	naive	Rectum_Colonocyte	ge	IBDverse
dMean__Colonocyte_r_all	chr5:150872803:G:A	uc	chr5_150807172_T_G	ENSG00000256235	SMIM3	-0.888778	0.0909541	1.9e-18	0.876768	0.938091	chr5:150807172:T:G	5	150807172	228	-10.0598	0.85983	-9.22438623566215|-9.17631680497925|-10.2649032258065|-9.19616132368149|-10.2998154676259|-9.28252254697286|-9.29190804597701|-10.1352884955752|-10.3186108108108|-10.3374305054152|-10.4019001814882|-9.30755083857442|-10.4011578947368|-10.401298185118|-9.27852351097179|-9.29777591623037|-10.3276066666667|-9.35523076923077|-10.4483989071038|-9.39126849894292|-10.2168741258741|-9.36214436248683|-9.29451464435146|-9.33372058823529|-10.177331010453|-10.1923961605585|-10.1747829268293|-10.1567869565217|-9.44294686503719|-10.1392074652778|-10.1431272569444|-9.97003634812287|-10.1045588235294|-10.210111013986|-9.43501486199575|-10.2256374781086|-10.2259352014011|-9.43234819532909|-10.1824020979021|-10.2436649122807|-10.2262066549912|-10.1642853403141|-10.2003712784588|-9.89748744635193|-9.74999366420275|-11.0634434628975|-11.1427679715302|-11.3907090909091|-11.0450740740741|-9.72336966292135|-9.76413683035714|-9.81892996632997|-9.64325660792951|-9.75932293986637|-11.4535718132855|-9.82978033707865|-9.59844587352626|-9.81958361391695|-9.82246947250281|-9.79693908174692|-9.81052649379932|-9.77783853932584|-11.034146942446|-9.87490222222222|-9.79958490990991|-9.7404485458613|-9.71233872767857|-9.65836958934517|-9.53190909090909|-9.56281593406593|-9.4178841991342|-9.75600560538117|-9.4478480941704|-9.73396252796421|-9.73387919463087|-9.7666531986532|-9.74566573348264|-9.73393400447427|-9.62965519911505|-9.64218791574279|-9.67986465324385|-9.72283351955307|-9.56625934065934|-9.69092093541203|-9.5617738990333|-9.57148709677419|-11.0974398945518|-9.62323816216216|-10.89541669627|-9.56061654135338|-10.7623122807018|-11.0333676258993|-9.54536030701754|-9.00098113207547|-8.77002079207921|-9.58621365638766|-10.9526392857143|-10.7241375874126|-10.9727203935599|-9.58050096878364|-10.8272879858657|-9.62603152173913|-9.61856618784531|-10.9132107142857|-9.72500391061453|-10.9535285714286|-9.65400759219089|-9.73588199105146|-9.57794906490649|-9.5188551609323|-9.72545541899441|-9.71741812227074|-9.77963876404494|-9.67395366666667|-9.79063948256468|-9.74678443449048|-9.67313188888889|-9.74752071668533|-9.73868161925602|-9.63092367256637|-11.0126894075404|-9.63092367256637|-9.66263041065483|-9.72803825136612|-9.60867328918322|-9.74721796276013|-9.79032238470191|-9.66003218645949|-10.9511142857143|-9.63863676633444|-10.9507803571429|-9.76828282828283|-10.8922904085258|-9.76834635241302|-9.71383549107143|-9.70300624303233|-9.70257892976589|-9.56449340659341|-10.8956136767318|-9.65992963374029|-9.71383549107143|-9.67066288888889|-9.66127625570776|-9.71422399553571|-9.68142002224694|-9.7021988851728|-9.75684417040359|-9.83679096045198|-9.75684417040359|-9.73464876957494|-9.7343903803132|-9.7398267637178|-9.78366629213483|-9.71778314606742|-9.73455369127517|-9.73455369127517|-9.68070589543938|-10.7962059859155|-9.78930371203599|-9.72410726256983|-9.71915807174888|-9.73420984340045|-9.71282477678571|-9.59009762931034|-9.72342156424581|-9.78948762654668|-9.66010167597766|-9.67163422818792|-9.83426726457399|-9.64944754464286|-9.68128667413214|-9.67045749440716|-9.63854013377926|-9.68128667413214|-9.67072706935123|-9.67429563269877|-9.70346913580247|-9.6694798206278|-9.67982042648709|-9.67981930415264|-9.6585235162374|-9.66925728699552|-9.48685642458101|-10.3617996485061|-9.84496663078579|-9.50810358342665|-9.42368091009989|-9.5189312780269|-9.52944612794613|-9.49698322147651|-9.37055892255892|-9.50810526315789|-9.51876289237668|-9.48622636871508|-9.50825867861142|-9.51865695067265|-9.51865526905829|-9.47616294642857|-9.51013997760358|-9.48983865921788|-9.81598737864078|-9.86249278017242|-10.7424545454545|-9.84979342672414|-10.2338122377622|-10.5105417185554|-10.8029813253012|-11.6567348927875|-8.63423958333333|-11.2598560606061|-11.1746015037594|-11.2559722572509|-11.3126706700379|-11.1532546933667|-11.041636307311|-10.9756798029557|-10.6260161290323|-10.9883926017263|-14.5367933014354|-13.7923353891336|-13.9335235988201|-13.8315212298682|-12.7935567647059|-14.0972307121662|-12.0753478138223|-12.0239859550562|-11.6278170028818|-10.9874943421053	0.00377119	-12.3088	-9.26093	dMean__Colonocyte_r_all_ENSG00000256235_chr5:150807172:T:G	Allegbe_Harris_2025	Rectum	Colonocyte	naive	Rectum_Colonocyte	ge	IBDverse
dMean__Colonocyte_r_all	chr15:38554821:C:T	cd	chr15_38606558_G_A	ENSG00000172575	RASGRP1	0.41639	0.0829962	1.23e-06	0.950255	1	chr15:38606558:G:A	15	38606558	46	4.64001	0.434049	4.64521481481481|4.87260322580645|4.86784843945069|4.4927775374376|4.06709304482226|3.30680210016155|3.3161319286872|4.26597562111801|4.23378489984592|4.07307288135593|4.1478589257504|4.13885015772871|4.35070955259976|4.17335421303657|4.12445510835913|4.41564785478548|4.27132325581395|4.46376572133169|4.78546194225722|5.32074240422721|5.16612903225806|5.16032465923172|5.06734134007585|4.88037048780488|4.99606695760599|4.83675055214724|4.97819664596273|4.87579055690073|4.96057772277228|4.86218094089264|4.95878776266996|4.86142721749696|4.85497451456311|4.91317302955665|4.8810700122399|4.98685822622108|4.88958154613466|4.9018055|4.9015295|4.926014|4.79397452711223|4.72840396530359|4.78745782828283|4.71615403726708|4.74496935483871|4.47696144278607	0.00943585	3.41	5.1654	dMean__Colonocyte_r_all_ENSG00000172575_chr15:38606558:G:A	Allegbe_Harris_2025	Rectum	Colonocyte	naive	Rectum_Colonocyte	ge	IBDverse
dMean__Colonocyte_r_all	chr19:48703417:G:A	ibd	chr19_48702851_C_G	ENSG00000176920	FUT2	-0.896878	0.0371197	4.01e-59	0.992733	0.998934	chr19:48702851:C:G	19	48702851	56	-18.0583	0.889865	-16.9356459821429|-16.4827730088496|-17.0760920716113|-18.1124842342342|-18.4163942505133|-18.4541841563786|-18.1702020618557|-18.2454409937888|-18.4362928870293|-14.8995251046025|-18.2077438016529|-17.9280119565217|-17.546564893617|-17.9156324786325|-17.9156730769231|-18.4673942731278|-18.1169654427646|-18.4265545054945|-18.3881506578947|-18.3467242888403|-18.3859934210526|-18.3867653508772|-18.38675|-18.4907746636771|-18.5506327433628|-18.0457013129103|-18.1877678958785|-18.396125|-18.2755620915033|-18.4372351648352|-18.6525129175947|-17.7823885350318|-18.2893512304251|-17.441951653944|-17.6898495475113|-17.7137620535714|-17.4941266666667|-17.5177313465784|-18.4795846501129|-19.8854102941176|-17.5159845814978|-19.6148452173913|-19.7771169590643|-19.8989985294118|-19.3919227405248|-18.7111452991453|-19.2171052631579|-18.5409039548023|-17.4246116710875|-17.3824724867725|-17.2906368421053|-17.0325538057743|-15.8599235588972|-17.3812433862434|-17.9559508196721|-17.2906419902913	0.0158904	-19.8448	-16.0935	dMean__Colonocyte_r_all_ENSG00000176920_chr19:48702851:C:G	Allegbe_Harris_2025	Rectum	Colonocyte	naive	Rectum_Colonocyte	ge	IBDverse
dMean__Colonocyte_r_all	chr3:49668079:T:A	ibd	chr3_49684099_G_A	ENSG00000173402	DAG1	0.174361	0.036498	3.61e-06	0.815394	0.976302	chr3:49684099:G:A	3	49684099	106	1.19247	0.0315301	1.21030418848168|1.21204561797753|1.20287714712472|1.21088854790419|1.20866691560866|1.21373246073298|1.21239288389513|1.21046297681376|1.20990814648729|1.21447014253563|1.19643432171979|1.21334025487256|1.20341568773234|1.21044816753927|1.21123622754491|1.2788501973165|1.20771089552239|1.21506403903904|1.20911053811659|1.2015261423221|1.20838317200298|1.21388369483919|1.20833405526512|1.21226524663677|1.20557290419162|1.21304648729447|1.216026011994|1.20613005952381|1.21147154471545|1.21067395209581|1.21449865168539|1.2149655922039|1.20718753731343|1.20866089552239|1.25854369158879|1.20887430918596|1.20704817300522|1.20865847647498|1.20241680297398|1.20809850523169|1.20549127516779|1.20644059701493|1.20735407020164|1.20742748319642|1.20804185351271|1.2045870342772|1.2081932735426|1.20154420505201|1.21387696879643|1.19550089619119|1.21039334828102|1.21247859281437|1.21338137621541|1.20378981412639|1.19845447816432|1.18610044444444|1.24871898355755|1.20234791044776|1.19347460674157|1.19176651818857|1.20233513713862|1.20001459259259|1.20214734513274|1.20346811808118|1.20529194382853|1.20786303703704|1.20640806213018|1.20506683899557|1.18060443490701|1.20316814159292|1.20525923190547|1.20936908284024|1.20665151291513|1.2113680977054|1.12985117605132|1.12066576704545|1.1276176764077|1.13026283880171|1.12718051209104|1.1302760342368|1.12869793447293|1.12305931963147|1.13018694721826|1.12520163352273|1.12864416785206|1.1246699787083|1.15235030970406|1.14910027662517|1.19133793103448|1.16673743944637|1.19606147994467|1.18053239339752|1.22898132780083|1.17325713301172|1.19147136929461|1.14815673807878|1.15834515905947|1.15562084195997|1.21355789855072|1.15736763485477|1.14895076071923|1.18936575716235|1.14815673807878|1.14900343406593|1.15783972318339|1.15355468965517	0.00029745	1.125	1.23638	dMean__Colonocyte_r_all_ENSG00000173402_chr3:49684099:G:A	Allegbe_Harris_2025	Rectum	Colonocyte	naive	Rectum_Colonocyte	ge	IBDverse
dMean__Colonocyte_r_all	chr5:150872803:G:A	ibd	chr5_150807172_T_G	ENSG00000256235	SMIM3	-0.888778	0.0909541	1.9e-18	0.845933	0.938091	chr5:150807172:T:G	5	150807172	228	-5.54688	0.397596	-5.56714059156702|-5.5635027672956|-4.79716582914573|-5.57885069008783|-4.81235075630252|-5.60697137452711|-5.61386111111111|-4.68995741195741|-4.80842065491184|-4.8044769295302|-4.80826090604027|-5.5950872715816|-4.80388767812238|-4.80395247275775|-5.58813530522341|-5.60212996845426|-4.81261267842149|-5.63689777777778|-4.8162644836272|-5.63357006975269|-4.99065072587532|-5.63033903675539|-5.59543828715365|-5.59553022670025|-4.98871733561059|-5.00020804794521|-5.00027859589041|-4.99585329341317|-5.63106020278834|-4.94930805084746|-4.97229046808511|-4.82846388429752|-4.92448145025295|-5.00444173093402|-5.62874224192527|-4.98619897523484|-4.994875106929|-5.63071736375158|-4.98232164242943|-5.0033324764353|-4.99500769888794|-4.98215183917878|-4.98238836612489|-5.85308267766498|-5.79249937264743|-5.27985581787521|-5.28458700421941|-5.30024534686971|-5.17566694214876|-5.61570343932511|-5.65524667097608|-5.66623484455959|-5.61286987179487|-5.66873997412678|-5.39276373626374|-5.65879980595084|-5.70768005098789|-5.66661204663212|-5.66460860841424|-5.65524667097608|-5.64327950713359|-5.6361893134715|-5.1684799494524|-5.68938099730458|-5.65066974025974|-5.63257503234153|-5.59990701415701|-5.61069696969697|-5.58935966602441|-5.58547015404365|-5.48683795712484|-5.62895019404916|-5.45115168175938|-5.61792285345384|-5.62513768584357|-5.63241941747573|-5.62928816300129|-5.59263303341902|-5.60541423052157|-5.61113129032258|-5.59754139715395|-5.62140568475452|-5.5731728553137|-5.6181065203357|-5.65925715193897|-5.66612539783577|-5.21423889347647|-5.69878060179257|-5.15472235294118|-5.67299808795411|-5.120632721202|-5.1812097972973|-5.57678962203716|-4.31898930041152|-5.36831575757576|-5.58683055198973|-5.1672097725358|-5.01570457890433|-5.15874743481918|-5.68708332268371|-5.1454617968094|-5.68053175112251|-5.58358075689545|-5.13131654072208|-5.62629508726568|-5.15027371956339|-5.67303696622052|-5.6335783171521|-5.53135686149936|-5.48719673704415|-5.61929154293092|-5.69856274007682|-5.65921879063719|-5.60628351577592|-5.65186915584416|-5.6335783171521|-5.59859723472669|-5.63765284974093|-5.7022133247918|-5.59534383033419|-5.15035096557515|-5.58816110397946|-5.59154142581888|-5.69856274007682|-5.5804217948718|-5.70462179487179|-5.63704443005181|-5.58644993581515|-5.14913853904282|-5.58644993581515|-5.15330840336134|-5.64431906614786|-5.14891645675903|-5.63339585760518|-5.63704443005181|-5.63339585760518|-5.62950407503234|-5.58644993581515|-5.15915096719933|-5.63339585760518|-5.63704443005181|-5.63704443005181|-5.60853412856196|-5.64458151750973|-5.63704443005181|-5.6329271197411|-5.65871586475943|-5.6639947950553|-5.66239752765127|-5.65482521117609|-5.60730992268041|-5.65150441845354|-5.65419675324675|-5.64176581865623|-5.6584466840052|-5.66212817176318|-5.65126922077922|-5.1574810765349|-5.665814453125|-5.65134805194805|-5.64787557003257|-5.65457024041585|-5.6584466840052|-5.70487858974359|-5.65094954545455|-5.66223454782043|-5.61415|-5.61457207792208|-5.69991319038337|-5.62152470741222|-5.61388896103896|-5.61388896103896|-5.61778460038986|-5.61388896103896|-5.61404545454545|-5.60983506493506|-5.6105068137573|-5.60076363636364|-5.59683322517846|-5.59683257624919|-5.59342509727626|-5.59337062256809|-5.50631420233463|-4.93790954773869|-5.83661391193363|-5.50631420233463|-5.45326685934489|-5.50998487994809|-5.50988741077223|-5.50603307392996|-5.4285877763329|-5.50631517509728|-5.50988741077223|-5.4988164507772|-5.50640402075227|-5.50625291828794|-5.50625194552529|-5.50625291828794|-5.50749351491569|-5.50804513618677|-5.79950305927342|-5.8258391470401|-5.06855929352397|-5.82946957908163|-4.89443193979933|-5.88561018131102|-6.20088139695712|-5.37278077268643|-5.28289993626514|-6.34719288256228|-6.35137606837607|-6.36207127583749|-6.39165892857143|-6.33365351812367|-6.25744417134831|-6.22798881900769|-6.0612661004954|-6.26253436401968|-6.21306707566462|-6.94717485207101|-6.99254552183568|-6.98737352071006|-6.35937032163743|-7.0748574087863|-6.49576752655539|-6.49550682852807|-6.11804776345716|-5.84768606442577	0.00174384	-6.42541	-4.80703	dMean__Colonocyte_r_all_ENSG00000256235_chr5:150807172:T:G	Allegbe_Harris_2025	Rectum	Colonocyte	naive	Rectum_Colonocyte	ge	IBDverse
dMean__Colonocyte_r_all	chr22:21625649:C:T	uc	chr22_21563570_A_C	ENSG00000185651	UBE2L3	-0.340026	0.0359898	1.55e-17	0.928873	0.981753	chr22:21563570:A:C	22	21563570	86	-5.04692	0.316603	-5.1140188253012|-5.29328940809969|-5.06161758569299|-4.69730069156293|-4.35372624839949|-5.1120406626506|-5.02970641791045|-5.27151017214398|-5.02948611940298|-4.97850605612999|-4.70727136871508|-5.06552330827068|-5.22045333333333|-5.24279809825673|-4.97667444608567|-5.3351619047619|-4.77837673758865|-4.78592045454545|-5.32293443917851|-4.75955654676259|-5.09481845688351|-5.31124242902208|-5.33576006339144|-4.95935802098951|-5.05998993993994|-5.32780933544304|-4.84549438848921|-5.07374171686747|-5.00662585438336|-5.09569894099849|-4.83283830703013|-5.72397785467128|-4.77943773049645|-5.02766746987952|-5.30320881889764|-5.31120299684543|-5.85665286956522|-5.31101072555205|-5.33643549920761|-4.78350255681818|-4.79664957264957|-4.77695078014184|-5.30294803149606|-4.80377089871612|-4.78992887624467|-5.30282992125984|-5.013109375|-5.28637755102041|-5.04159461077844|-5.01362910447761|-5.00614396423249|-4.77756372688478|-5.19965789473684|-4.98336083086053|-4.99791160714286|-4.76771920341394|-5.24078560250391|-4.79091512125535|-4.77045653409091|-4.92245803571429|-4.60164131994261|-5.2088415503876|-4.75060438472419|-4.90850964912281|-4.73889252468265|-4.7115649368864|-4.75700568181818|-5.04380647590361|-4.90941198830409|-4.7728926035503|-4.97216148148148|-4.73562570621469|-6.82325967153285|-5.17663255086072|-4.83917334315169|-5.0521781626506|-5.06486737160121|-5.08806676783005|-5.09563282674772|-5.11913175572519|-5.48447676419966|-5.30727290640394|-4.86083306581059|-4.91848780487805|-5.27712398589065|-4.71994197952218	0.00368143	-5.69404	-4.69855	dMean__Colonocyte_r_all_ENSG00000185651_chr22:21563570:A:C	Allegbe_Harris_2025	Rectum	Colonocyte	naive	Rectum_Colonocyte	ge	IBDverse
dMean__Colonocyte_r_all	chr5:96970610:A:AT	ibd	chr5_96913091_T_C	ENSG00000113441	LNPEP	-0.111132	0.0247522	1.25e-05	0.852645	0.972653	chr5:96913091:T:C	5	96913091	250	1.97735	0.143459	1.87753466386555|1.85551778242678|1.85107259414226|1.81501729166667|2.19047353535354|2.27362167042889|2.27874162895928|1.90285357142857|2.27874162895928|2.27326108597285|2.2787336199095|2.28459342403628|2.19913493449782|2.27861832579186|2.26850247747748|2.27341015801354|2.27359774266366|2.31183972911964|2.22252081673307|2.27311670428894|2.25878699551569|2.27360880361174|2.28171823529412|2.20959912280702|2.28993204545455|2.20416158536585|2.18585084598698|2.2653036199095|2.28481496598639|2.28481496598639|2.28992172727273|2.28536099773243|2.28551836734694|2.13874585987261|1.73596473214286|1.84963098901099|1.8690542920354|1.8619695154185|1.88276666666667|1.9851747148289|1.84950158013544|1.88937382550336|1.88515647321429|1.88937829977629|1.88936988814318|1.89426171875|1.7310443852459|1.88559227678571|1.89368116591928|1.89217861297539|1.87548758314856|1.87942355555556|1.9570861423221|1.88370334075724|1.88369933184855|1.97632438563327|1.87960746666667|1.88357594654788|1.8871890625|1.79458409090909|1.88723236607143|1.88793928571429|1.97936818181818|1.97936818181818|1.88799857142857|1.88793928571429|1.887939375|1.8891203125|1.89268333333333|1.98028371212121|1.88847354910714|1.88847354910714|1.88009711111111|1.88006488888889|1.89323903803132|1.97309528301887|1.88477995545657|1.88847354910714|1.85776043956044|1.88386734966592|1.87995244444444|1.88386734966592|1.88807241071429|1.87968097777778|1.87958222222222|1.97560815939279|1.83080238095238|1.87975355555556|1.88233429844098|1.8953390990991|1.89522094594595|1.90470427927928|1.90785065462754|1.90781568848758|1.90351880630631|1.89086868008949|1.89077874720358|1.88655435267857|1.97030282485876|1.89235100222717|1.88620892857143|1.89501423766816|2.13714703846154|1.89077483221477|1.88664799107143|1.8941798206278|1.89440233183856|1.89012527964206|1.8403477124183|1.96875320150659|1.89842157303371|1.8978406741573|1.89417399103139|1.89820853932584|1.98676743833017|1.90606126126126|1.98683671726755|2.085504536862|2.08909375|1.9791108365019|1.99045190114068|1.99054456273764|1.90242|1.90102561797753|1.90834943310658|1.99409428571429|1.95437644341801|1.9059759009009|2.00554971264368|1.89721401345291|1.843448583878|1.95428521939954|2.00566187739464|2.00171854684512|1.99779980916031|1.84748799126638|2.00172045889101|1.91174807256236|1.86248736141907|2.13075212355212|2.10174923664122|2.10174923664122|1.96784700374532|2.10171603053435|2.09989942857143|2.10609904397706|1.864445950783|2.09373794676806|1.96411887850467|2.09369923954373|1.95321617100372|2.08974838709677|2.10584378585086|2.10584760994264|2.10586845124283|1.96050429104478|2.09769257142857|1.90016127272727|2.10976685823755|2.10976858237548|2.09780561904762|2.09980505703422|1.85206777777778|2.09768342857143|1.80013075593952|1.86037620535714|1.96888071161049|1.96784700374532|1.96786460674157|1.80284155844156|2.08889935483871|2.05761663551402|1.81466383442266|2.09280846007605|2.19442234468938|2.08301180952381|2.10101879770992|2.10090391221374|2.10474713193117|2.08877620493359|2.09691047619048|1.95561098696462|2.08146370510397|1.80813644251627|1.77345021276596|1.81184434782609|1.81708583877996|1.81983131004367|1.81225686956522|1.75911814345992|1.96521962616822|1.81655773420479|2.07856245283019|2.0820347826087|1.81348934782609|2.09088462998102|1.81717995642702|2.09077077798861|2.09467604562738|2.09074601518027|1.95845891992551|2.08653465909091|2.09207476280835|1.80148228941685|1.8054712987013|1.78745978494624|2.06482556390977|1.93479343173432|1.84623|1.79490971922246|2.0648234962406|2.07632752362949|2.06850708097928|1.78250072961373|1.92975377532228|1.76792179487179|2.05157570093458|1.83645243362832|2.05139439252336|1.93356549815498|1.8405133037694|1.84247700534759|1.73025479166667|2.0729365973535|1.96019711359404|2.11603262955854|1.97001738317757|2.08211583333333|1.84929876760563|1.97831522556391|1.87819659090909|1.9641091588785|1.9643491588785|1.85382247191011|1.79313630434783|2.08693017077799|1.85380359550562|2.11474757692308|1.79391328976035|1.87158794642857|1.87284263392857|2.10886924528302|1.80976569264069|2.10708811320755|1.97252824858757|2.08484704761905|2.09139804143126|1.79538980477223|1.67213811563169|2.11875584677419	0.00057384	1.77549	2.28477	dMean__Colonocyte_r_all_ENSG00000113441_chr5:96913091:T:C	Allegbe_Harris_2025	Rectum	Colonocyte	naive	Rectum_Colonocyte	ge	IBDverse
dMean__Colonocyte_r_all	chr1:155162930:G:A	ibd	chr1_155133578_A_G	ENSG00000169242	EFNA1	0.201545	0.0464143	2.32e-05	0.877591	0.905769	chr1:155133578:A:G	1	155133578	74	-3.05655	0.450449	-3.02525711422846|-2.92241715976331|-2.97518654618474|-2.96939699398798|-2.96945210420842|-2.93580380761523|-2.98919138276553|-2.97219781746032|-2.82473273453094|-2.8758451417004|-2.85269959839357|-2.85274598393574|-2.8411248|-2.8526702811245|-2.81296099009901|-2.88888757637475|-2.88820684104628|-2.93923911290323|-3.17608818493151|-3.33279032258065|-3.31017005347594|-3.31704607142857|-3.29953992869875|-3.29392046263345|-3.27471486013986|-3.60387442307692|-3.17392992125984|-3.16388979591837|-3.49624936708861|-3.48216666666667|-3.59510650759219|-3.8614224691358|-3.66127196467991|-3.52125529661017|-3.62907127192982|-3.44800359408034|-3.44792177589852|-3.44926427061311|-3.28122213279678|-3.44085485232068|-3.44269578059072|-3.44842135306554|-3.44783171247357|-3.19298727569331|-3.18468338762215|-3.29371656565657|-3.46057537154989|-3.44222442105263|-3.04144617886179|-3.21688479166667|-3.41732234042553|-3.38875379746835|-3.41313667377399|-3.41570893617021|-3.42284115138593|-2.99483218954248|-2.97997642276423|-2.97239609120521|-2.98512156862745|-2.98198431372549|-2.98197630718954|-2.88912236842105|-2.8734727124183|-2.87815417348609|-2.8828768852459|-2.88297770491803|-1.79183484251969|-1.95822012371134|-2.09123054545455|-2.26273727598566|-2.09623998178506|-1.94586011342155|-1.9311712945591|-1.92773155430712	0.00608715	-3.63471	-1.93057	dMean__Colonocyte_r_all_ENSG00000169242_chr1:155133578:A:G	Allegbe_Harris_2025	Rectum	Colonocyte	naive	Rectum_Colonocyte	ge	IBDverse
dMean__Colonocyte_r_all	chr8:127801845:A:G	uc	chr8_127797311_T_A	ENSG00000249859	PVT1	-0.278761	0.0477719	2.36e-08	0.971624	0.926624	chr8:127797311:T:A	8	127797311	6	-4.90119	0.444491	-4.98869607843137|-4.60869329710145|-5.71607617866005|-4.88198003502627|-4.43883128205128|-4.77286933797909	0.0740819	-5.62515	-4.46006	dMean__Colonocyte_r_all_ENSG00000249859_chr8:127797311:T:A	Allegbe_Harris_2025	Rectum	Colonocyte	naive	Rectum_Colonocyte	ge	IBDverse
dMean__Colonocyte_r_all	chr3:49668079:T:A	uc	chr3_49684099_G_A	ENSG00000173402	DAG1	0.174361	0.036498	3.61e-06	0.845069	0.976302	chr3:49684099:G:A	3	49684099	106	1.06812	0.0300822	1.08968127946128|1.088883512786|1.08461447811448|1.08939198653199|1.08617785234899|1.08910087248322|1.0877315188172|1.09129399865138|1.09160964261632|1.08942711978466|1.07814956579826|1.09143351314902|1.07978258839226|1.08761370967742|1.08750779569892|1.15570841654779|1.08978626262626|1.0920818488529|1.09015491913747|1.07943297442799|1.08552414715719|1.08704789015405|1.08587872483221|1.08568333333333|1.07952104557641|1.08929946308725|1.09311233153639|1.08141347565043|1.09129227696405|1.08846594885599|1.09035353059852|1.09068916554509|1.08275187416332|1.08334822742475|1.13401410526316|1.08200715240642|1.0798209472982|1.08398774279973|1.08322210314802|1.08340201072386|1.08203734939759|1.08208192771084|1.07992458249833|1.08360951742627|1.08335120643432|1.08348243967828|1.08421368209256|1.07818566666667|1.09216470588235|1.07075297658863|1.08183453573814|1.08789214237743|1.08514441471572|1.07652746010638|1.0758219269103|1.06465132978723|1.12133288590604|1.07768976588629|1.06361054739653|1.05751613965744|1.0642717191601|1.0616118610747|1.06962716535433|1.07141872536137|1.07005249343832|1.06925580327869|1.07165814717477|1.07064337270341|1.06414248871696|1.06843222003929|1.06801112565445|1.07570197368421|1.07073529796988|1.07739190256748|1.00710368487929|1.00311341385887|1.00129594936709|1.00739256198347|1.00751163382072|1.0080451653944|1.00743286713287|0.996000439974859|1.00796571246819|1.00398219264892|1.00753885714286|1.00613333333333|1.03611695544554|1.02694622991347|1.07227808814401|1.04651495965239|1.06825503397159|1.05695449507389|1.09969492574257|1.05476833952912|1.06811382517049|1.03255612181479|1.04099881914232|1.03619715346535|1.08959655172414|1.03754097954123|1.02681260815822|1.06252906764168|1.02808341584158|1.03268456790123|1.0398249844624|1.03569925696594	0.00028379	1.00366	1.10781	dMean__Colonocyte_r_all_ENSG00000173402_chr3:49684099:G:A	Allegbe_Harris_2025	Rectum	Colonocyte	naive	Rectum_Colonocyte	ge	IBDverse
dMean__Colonocyte_r_all	chr3:122386581:A:G	ibd	chr3_122403245_G_A	ENSG00000114030	KPNA1	0.151571	0.0317977	3.78e-06	0.836457	0.986991	chr3:122403245:G:A	3	122403245	30	-5.35433	0.298224	-5.31999781021898|-5.04245406360424|-5.46098790322581|-5.09111707317073|-5.18142659574468|-5.57973684210526|-4.66155172413793|-5.08044947735192|-5.0624875|-5.4270696|-5.59359475806452|-5.4272644|-5.08001254355401|-5.09798951048951|-5.83101469387755|-5.07034740425532|-5.49171594202899|-5.40068279569893|-5.4543315018315|-5.50553763837638|-5.46482287822878|-5.46512600732601|-5.46487545787546|-5.46373003663004|-5.44159562043796|-5.46162454212454|-4.89255487012987|-5.4074|-5.45090401459854|-6.257375	0.00994078	-5.94826	-4.82903	dMean__Colonocyte_r_all_ENSG00000114030_chr3:122403245:G:A	Allegbe_Harris_2025	Rectum	Colonocyte	naive	Rectum_Colonocyte	ge	IBDverse
dMean__Colonocyte_r_all	chr5:150872803:G:A	uc	chr5_150791997_A_G	ENSG00000132912	DCTN4	-0.330546	0.0611084	1.94e-07	0.852113	0.930657	chr5:150791997:A:G	5	150791997	228	-3.34627	0.201651	-3.27707361835245|-3.25991182572614|-3.84743996415771|-3.41807083764219|-3.85068974820144|-3.45002922755741|-3.45398328108673|-3.79048991150442|-3.8679827027027|-3.87478555956679|-3.88795934664247|-3.43494025157233|-3.88835517241379|-3.88801070780399|-3.42396603970742|-3.43118659685864|-3.85848522522523|-3.45051475237092|-3.90171766848816|-3.45188298097252|-3.21126975524475|-3.44086343519494|-3.41873974895397|-3.43292605042017|-3.19399024390244|-3.1984352530541|-3.19294599303136|-3.18571582608696|-3.47317598299681|-3.18009427083333|-3.180140625|-3.12587201365188|-3.17063252595156|-3.20233269230769|-3.4684695329087|-3.20783607705779|-3.20799894921191|-3.46911210191083|-3.18155297202797|-3.21344736842105|-3.20792977232925|-3.17590017452007|-3.18723345008757|-3.54181899141631|-3.49315227032735|-3.2318722614841|-3.25515871886121|-3.32892654545455|-3.22668077601411|-3.30920112359551|-3.30977477678571|-3.32834814814815|-3.27061916299559|-3.30912438752784|-3.23160951526032|-3.33197269662921|-3.46661125401929|-3.3286859708193|-3.33120931537598|-3.32089384098544|-3.3324412626832|-3.32175449438202|-3.21595539568345|-3.21319719298246|-3.32904391891892|-3.3086163310962|-3.29868526785714|-3.28097891231964|-3.23749550930997|-3.24869648351648|-3.19933658008658|-3.31425078475336|-3.17070347533632|-3.30683870246085|-3.30669272930649|-3.31782637485971|-3.31080201567749|-3.30665659955257|-3.27258805309735|-3.28958270509978|-3.29439485458613|-3.30305865921788|-3.25082582417582|-3.29139832962138|-3.45642427497315|-3.45704301075269|-3.14321142355009|-3.47480540540541|-3.1759676731794|-3.45268034371643|-3.14018157894737|-3.21787895683453|-3.24355899122807|-2.60577478559177|-3.11695643564356|-3.25766982378855|-3.19208928571429|-3.13016013986014|-3.19998890876565|-3.46041765339074|-3.16827508833922|-3.48133108695652|-3.26946961325967|-3.17962714285714|-3.30560335195531|-3.19593125|-3.4900035791757|-3.30930089485459|-3.25657942794279|-3.31005793562708|-3.30596033519553|-3.51172641921397|-3.32417415730337|-3.28914222222222|-3.32791338582677|-3.31300671892497|-3.28946977777778|-3.31341522956327|-3.51941072210066|-3.27459115044248|-3.21305798922801|-3.27459115044248|-3.28595149833518|-3.5155643715847|-3.26977958057395|-3.52289890470975|-3.32930528683914|-3.28670665926748|-3.19768017857143|-3.27942713178295|-3.199395|-3.32179461279461|-3.1822703374778|-3.32183209876543|-3.30329508928571|-3.29961248606466|-3.2994983277592|-3.2542010989011|-3.1855676731794|-3.28496381798002|-3.30329508928571|-3.28861377777778|-3.17114155251142|-3.30303459821429|-3.29227185761958|-3.2992613154961|-3.31789293721973|-3.34423502824859|-3.31789293721973|-3.31002572706935|-3.31030872483222|-3.29789294512878|-3.32625617977528|-3.30630078651685|-3.31040156599553|-3.31040156599553|-3.29169010011124|-3.15245580985915|-3.32902024746907|-3.30653575418994|-3.29118071748879|-3.30970693512304|-3.30301227678571|-3.47108405172414|-3.30635418994413|-3.32913430821147|-3.28873117318436|-3.29265693512304|-3.31445997757848|-3.28526674107143|-3.29593952967525|-3.29225257270694|-3.28121315496098|-3.29593930571109|-3.292451901566|-3.29401455767077|-3.30349539842873|-3.29118307174888|-3.29520987654321|-3.29521032547699|-3.28817838745801|-3.2913119955157|-3.23325251396648|-3.00905676625659|-3.49884047362756|-3.24049384098544|-3.21172142064373|-3.24389955156951|-3.24776767676768|-3.23609395973154|-3.19372615039282|-3.24050279955207|-3.24412668161435|-3.23281005586592|-3.24021131019037|-3.24360627802691|-3.24360627802691|-3.22912589285714|-3.24060044792833|-3.23519463687151|-3.49563495145631|-3.51099590517241|-3.01961301247772|-3.50357435344828|-2.97306590909091|-3.46137310087173|-3.70281204819277|-3.1298656920078|-3.229159375|-3.65497828282828|-3.62699824561404|-3.654810592686|-3.66919039190898|-3.62358448060075|-3.58638599752169|-3.56552118226601|-3.53852803970223|-3.56796670776819|-4.46451004784689|-3.80885712187959|-3.83452418879056|-3.80645241581259|-3.14322220588235|-3.99008130563798|-3.66456981664316|-3.64895505617978|-3.15475432276657|-3.09880960526316	0.00088443	-3.87907	-3.12297	dMean__Colonocyte_r_all_ENSG00000132912_chr5:150791997:A:G	Allegbe_Harris_2025	Rectum	Colonocyte	naive	Rectum_Colonocyte	ge	IBDverse
dMean__Colonocyte_r_all	chr7:2763876:C:T	ibd	chr7_2712518_G_A	ENSG00000174945	AMZ1	0.327396	0.0586823	8.48e-08	0.898213	0.83176	chr7:2712518:G:A	7	2712518	116	-4.28693	0.228854	-5.75388101933216|-4.6347167721519|-4.65779903536978|-4.58662784810127|-4.22691664122137|-4.19431775417299|-4.28178721461187|-4.29470763358779|-4.25909393939394|-4.29206248062015|-4.2199237804878|-4.22988871224165|-4.35170942812983|-4.32434301075269|-4.20834924012158|-4.20247572078907|-4.09679108761329|-4.17476286149163|-4.17633333333333|-3.98006921944035|-3.92707142857143|-4.4817132243685|-4.11696781609195|-4.33427417027417|-4.3276|-4.38229970501475|-4.16166614285714|-4.05285878186969|-4.1381104434907|-4.511446884273|-4.21879303338171|-4.52884984615385|-4.147778390462|-4.08096501416431|-4.184375|-4.19283683453237|-4.33469538904899|-4.34009557522124|-4.20293878437048|-4.28633433048433|-4.31247994269341|-4.26235892351275|-4.16111883024251|-4.35912358900145|-4.05967735583685|-4.10070242857143|-4.19921968616262|-4.21172389127325|-4.05280893617021|-4.10650765895954|-4.22309970238095|-4.13209505813954|-3.92063|-4.53591761978362|-4.07925691411936|-4.06263369565217|-4.20002658788774|-4.32207130044843|-4.664028438949|-4.17406260997068|-4.46956429652042|-4.24101049475262|-4.27315074850299|-4.3026686746988|-4.35392484756098|-4.46977125567322|-4.45046149162862|-4.55838024691358|-4.32870606060606|-4.3092149321267|-4.30321084337349|-4.27737035928144|-4.37431638591118|-4.48573384146341|-4.24812358208955|-4.22178234421365|-4.27292012012012|-4.01522515243902|-4.10052904761905|-4.34551900826446|-4.36567641196013|-4.3443120661157|-4.35122450331126|-4.38695358931553|-4.47130884353741|-4.45649881355932|-4.36903189368771|-4.36722259136213|-4.39043689482471|-4.26789115191987|-4.4177018487395|-4.59539982517483|-4.41018959731544|-4.41760168067227|-4.42533787878788|-4.60343992994746|-4.41028020134228|-4.40300067001675|-4.367326910299|-4.20206078431373|-4.06024169381107|-4.49019554030875|-4.48076712328767|-4.05319219512195|-4.60559319727891|-4.06026335504886|-4.5840192893401|-4.38806946308725|-4.00376450079239|-4.31686833333333|-3.96986041666667|-3.94375387096774|-3.80270094043887|-4.0899747107438|-4.02702254428341|-3.74560438184664	0.00197288	-4.6376	-3.92627	dMean__Colonocyte_r_all_ENSG00000174945_chr7:2712518:G:A	Allegbe_Harris_2025	Rectum	Colonocyte	naive	Rectum_Colonocyte	ge	IBDverse
dMean__Colonocyte_r_all	chr19:19329257:C:T	uc	chr19_19532219_C_A	ENSG00000213996	TM6SF2	0.318312	0.046008	7.22e-11	0.882383	0.896012	chr19:19532219:C:A	19	19532219	144	6.04687	0.364801	5.77107563805104|6.43215255474453|6.6586047311828|6.97099887387387|6.67290863930886|6.66008189655173|6.5730270212766|6.61535331905782|6.61487794432548|6.49014243697479|6.5902447761194|6.12165069306931|6.61952719486081|6.61844368308351|6.61872312633833|6.64815698924731|6.02402328482328|6.04899853862213|6.01282946058091|6.0065856846473|5.98205640495868|5.96998391752577|6.00702219917012|5.99469275362319|6.02691286919831|5.40630280373832|5.96278556701031|6.03481136363636|6.06098962655602|6.0978872651357|6.14539789473684|6.05515311203319|5.99559170124481|5.2635156133829|5.65334291417166|4.99076867256637|5.6299324055666|5.64549003984064|5.37986933333333|5.62873665338645|5.00065889679715|5.77912643442623|5.52572890625|5.500526171875|5.51131898238748|5.10893768656716|5.56148023715415|5.60413861386139|5.00378934280639|5.5945773359841|5.61641477045908|5.61123772102161|5.63012989690722|5.6030312749004|5.39598156862745|5.53043274509804|5.53071764705882|5.08255189189189|5.58629504950495|5.84747091633466|5.85866666666667|5.96411780821918|5.96814058823529|5.91681481481481|5.83744115384615|5.85079961832061|6.11543639921722|6.22609677419355|6.25807016129032|6.17584288537549|6.16382327416173|6.09140935672515|6.06109338521401|5.56149110320285|6.06962427184466|6.1037193359375|6.12776941176471|6.22265971943888|6.08327272727273|6.11928307392996|6.09525872093023|6.10075833333333|6.10019305555555|5.79864003759399|6.20603742454728|6.21072701612903|6.21519616935484|6.20892618110236|6.62490531177829|6.17017835671343|6.17030621242485|6.16204011741683|6.20726612903226|6.25693121272366|6.23565384615385|6.198453722334|6.19767062374245|6.19814688128773|6.17234499017682|6.22812292490119|6.1723673870334|6.22880909090909|6.21598382642998|6.22400512820513|6.22406804733728|6.22411439842209|6.18539625984252|6.31418906882591|6.22407889546351|6.14635833333333|6.22654753451677|6.22620355029586|6.22615976331361|6.36394701195219|6.1717133072407|6.19632141453831|6.19729390962672|6.1612041015625|6.1653674556213|6.19617387033399|5.66400053956835|6.1962974459725|6.20823326771654|6.17179452054795|6.13028790786948|6.1584484375|6.17034109589041|6.19540157170923|6.14607894736842|6.14622183235868|5.64138461538462|6.166880859375|6.17662196078431|6.17836666666667|6.153541015625|6.16048490196079|5.65636804308797|6.14160740740741|6.22291119842829|6.41759012096774|6.3957323943662|6.49283853955375|6.3548296|6.2556652173913	0.00253334	5.09772	6.6526	dMean__Colonocyte_r_all_ENSG00000213996_chr19:19532219:C:A	Allegbe_Harris_2025	Rectum	Colonocyte	naive	Rectum_Colonocyte	ge	IBDverse
dMean__Colonocyte_r_all	chr7:99143420:T:C	uc	chr7_99171484_C_T	ENSG00000198742	SMURF1	-0.3405	0.0591505	3.51e-08	0.858734	0.634977	chr7:99171484:C:T	7	99171484	9	3.10605	0.0537639	3.05606555455365|3.17780768509841|3.0724630099728|3.08832486338798|3.06865294117647|3.08528635122839|3.21074341232227|3.07409764279238|3.12099175068744	0.00597377	3.05858	3.20416	dMean__Colonocyte_r_all_ENSG00000198742_chr7:99171484:C:T	Allegbe_Harris_2025	Rectum	Colonocyte	naive	Rectum_Colonocyte	ge	IBDverse
dMean__Colonocyte_r_all	chr16:69627624:TCAGGCTGCATAGTG:T	ibd	chr16_69702948_G_A	ENSG00000181019	NQO1	0.745768	0.057244	5.94e-28	0.917894	0.980473	chr16:69702948:G:A	16	69702948	131	18.4551	0.790568	17.5411633986928|18.3918350515464|17.3034525|17.0885074257426|17.9318021390374|17.8062274247492|18.0084015789474|18.1476714285714|17.2354727959698|17.0519343065693|16.8457462650602|17.5248827930175|17.4203952618454|17.7309602040816|17.0584462287105|17.680430075188|16.7726404761905|18.1275695979899|17.5402771929825|18.1778236040609|18.056773989899|17.3623111111111|17.9992615|19.386002247191|17.9893594936709|20.9401862660944|17.9912810126582|17.9866898734177|18.1438887468031|18.5367314487633|17.5523569620253|17.7518084577114|17.834040201005|18.5464699646643|17.9843040201005|18.406470886076|17.9696455696203|17.9222767676768|19.7254462962963|19.5045765567766|19.9402621722846|18.2485804511278|17.77|17.76774375|19.7941003717472|18.1704129353234|17.6696966019417|17.8631391959799|17.6746596534653|19.1909883468835|18.3428231155779|18.2971425|18.297331|18.3887173366834|17.9385702770781|19.6823819188192|19.7466|18.5699195928753|19.7470011111111|17.808903406326|17.9833503401361|17.9803959899749|18.0452424242424|18.317052238806|18.7569265822785|18.35745875|18.2212133995037|18.3993233668342|18.130187654321|19.5514457875458|18.6269185750636|18.1131047381546|18.4920454545455|18.4912121212121|17.8548521303258|18.0511136363636|19.2675660377359|19.0076489361702|18.1191493670886|18.9562928759894|20.1443059490085|19.4007978835979|19.3461044854881|19.1331363636364|19.6589061662198|20.2609535612536|19.7293187830688|19.4059047619048|18.9650712401055|19.5103710106383|19.1372427440633|19.660327077748|19.8571615176152|19.9089918478261|19.2907447368421|19.9456648501362|19.6434989071038|19.6930301369863|18.4754948453608|18.6157558441558|18.4388597938144|18.4731321243523|18.4834328165375|18.3406221079692|18.5310638961039|16.7309421487603|18.1410611398964|18.1610224806202|18.4228905263158|18.1528582677165|18.5258079365079|18.3960289473684|18.4597770448549|18.4604617414248|18.5095502645503|18.4614353562005|18.7455867768595|18.2220247395833|18.8513310249307|18.3178756544503|17.8663282051282|18.4616453825858|18.4128410526316|18.3612703412073|18.3191204188482|18.0290412371134|18.4570941952507|18.5528567639257|18.5061507936508|18.9412793296089|18.4960476190476	0.00603487	17.0536	19.9443	dMean__Colonocyte_r_all_ENSG00000181019_chr16:69702948:G:A	Allegbe_Harris_2025	Rectum	Colonocyte	naive	Rectum_Colonocyte	ge	IBDverse
dMean__Colonocyte_r_all	chr9:134071254:C:T	uc	chr9_134065012_T_C	ENSG00000169925	BRD3	-0.598913	0.0608887	1.25e-18	0.991916	1	chr9:134065012:T:C	9	134065012	16	-11.0015	1.41156	-10.865161732852|-10.331833619211|-10.2959514529915|-10.2378307692308|-10.4750208695652|-14.1432305882353|-10.1715177664975|-10.2653574394464|-10.5822466019417|-10.5940959143969|-10.5862108737864|-10.59462890625|-10.695546875|-10.2565562015504|-10.97363798627|-14.9552177935943	0.0882224	-14.6507	-10.1964	dMean__Colonocyte_r_all_ENSG00000169925_chr9:134065012:T:C	Allegbe_Harris_2025	Rectum	Colonocyte	naive	Rectum_Colonocyte	ge	IBDverse
dMean__Colonocyte_r_all	chr12:6402491:G:A	ibd	chr12_6393576_G_A	ENSG00000256433	ENSG00000256433	-0.455506	0.0786859	2.98e-08	0.984034	0.846565	chr12:6393576:G:A	12	6393576	9	-12.3329	2.90557	-17.6957875|-14.2522108626198|-13.8451726443769|-7.32129580152672|-11.6549874659401|-12.0128547752809|-12.0499932394366|-9.68200715883669|-12.4818578171091	0.322842	-17.0071	-7.79344	dMean__Colonocyte_r_all_ENSG00000256433_chr12:6393576:G:A	Allegbe_Harris_2025	Rectum	Colonocyte	naive	Rectum_Colonocyte	ge	IBDverse
dMean__Colonocyte_r_all	chr17:78748473:C:A	uc	chr17_78776206_C_T	ENSG00000108669	CYTH1	-0.244878	0.0241882	1.9e-19	0.927566	0.843325	chr17:78776206:C:T	17	78776206	98	-5.35788	0.370243	-4.84547179487179|-5.37973073394495|-5.36755011441648|-4.86513931818182|-4.90130434782609|-4.94375103926097|-4.92442275862069|-4.92694210526316|-4.93961770114943|-4.92998767123288|-4.81116487695749|-5.37030088691796|-5.368588|-5.32424889380531|-5.32442300884956|-4.88615560640732|-4.96189582366589|-5.01636790697674|-5.56337962529274|-5.48540230946882|-5.61500803782506|-5.75861743341404|-5.07164917647059|-5.57306979405034|-5.61762712643678|-5.06072126168224|-4.95513014018692|-5.05104522144522|-5.05645046728972|-5.58844262295082|-5.71598036951501|-5.62401558139535|-5.61092993039443|-5.07887175925926|-5.6014337962963|-5.09568607888631|-5.09459466357309|-5.15410898345154|-5.28298629807692|-5.16220262529833|-5.14821523809524|-5.60434299065421|-5.64378888888889|-4.63602715231788|-4.63408830022075|-5.09856357142857|-5.06264089834515|-4.96911136890951|-5.07098321513002|-5.53764804597701|-5.07376122931442|-5.56827375886525|-5.26570121654501|-5.07234042553192|-5.08462246575343|-5.07042374100719|-5.2929065060241|-5.80278625592417|-5.78837895981088|-5.2512971291866|-5.2026144549763|-5.4668567816092|-5.04055406698565|-4.96151387559809|-4.99660457831325|-5.08985532994924|-5.63891460957179|-5.80374598540146|-5.30460829268293|-5.92898470873786|-5.91137070217918|-5.75885507246377|-5.61878778625954|-5.35968057742782|-5.19600916030534|-5.67738641025641|-5.15973012658228|-5.0647835443038|-5.54775653206651|-5.02908770685579|-5.73601510791367|-6.16872460732984|-5.38576828644501|-5.37354260204082|-5.97782593582888|-6.29881403508772|-5.5667984496124|-6.08337178082192|-6.13540412087912|-5.83055966850829|-6.003743575419|-6.00146526610644|-6.01139913793103|-5.34337080924855|-5.39176618075802|-5.49720724637681|-5.29219127906977|-5.63616257668712	0.00377799	-6.11329	-4.82575	dMean__Colonocyte_r_all_ENSG00000108669_chr17:78776206:C:T	Allegbe_Harris_2025	Rectum	Colonocyte	naive	Rectum_Colonocyte	ge	IBDverse
dMean__Colonocyte_r_all	chr7:2763876:C:T	uc	chr7_2712518_G_A	ENSG00000174945	AMZ1	0.327396	0.0586823	8.48e-08	0.915164	1	chr7:2712518:G:A	7	2712518	116	-3.2145	0.170033	-4.46651882673943|-3.50795329341317|-3.47380215827338|-3.53075371498173|-3.2193376744186|-3.19174988452656|-3.27108627906977|-3.25959849362688|-3.25347453703704|-3.20043965317919|-3.2151800232288|-3.18253588516746|-3.30464319248826|-3.2507474595843|-3.20868342989571|-3.18691772151899|-3.12811499423299|-3.15629367088608|-3.18265402298851|-3.05708936651584|-3.05785584562997|-3.45497479954181|-3.18378844444444|-3.30798678414097|-3.2787711790393|-3.31237369007804|-3.16304701411509|-3.09666482683983|-3.12369244060475|-3.37108115299335|-3.18722412280702|-3.08569433962264|-3.08896703662597|-3.07816378205128|-3.14952956989247|-3.15370303030303|-3.22430718113612|-3.33626394557823|-3.17402262295082|-3.18750709745763|-3.1988427205101|-3.16760568421053|-3.12306670235546|-3.24236210979548|-3.10035510204082|-3.11671194353963|-3.14829197860963|-3.13190957446808|-3.10906452665941|-3.15394372918979|-3.14974805771365|-3.13092665198238|-2.93615462555066|-3.37714464902186|-3.08980099228225|-2.89738217054264|-3.15234811529933|-3.15662194323144|-3.50072668213457|-3.19137970852018|-3.34206108597285|-3.22548916761688|-3.25852134703196|-3.26511085714286|-3.29052384792627|-3.34221583710407|-3.32267409090909|-3.38353997709049|-3.26135388127854|-3.26515371428571|-3.25066211604096|-3.25801984036488|-3.29841639722864|-3.34011509648127|-3.23436681818182|-3.20076636670416|-3.24488574686431|-3.08429473067916|-3.04998028335301|-3.21398410757946|-3.2247082208589|-3.22096666666667|-3.22471116564417|-3.23618866995074|-3.24985117428925|-3.29490513784461|-3.23512570725707|-3.22585030674847|-3.24675518518518|-3.1522401972873|-3.26931915422886|-3.13297818831943|-3.2570916976456|-3.26113275434243|-3.26540459627329|-3.13671145584726|-3.24109371146732|-3.24517456790123|-3.21803035495716|-3.15541251533742|-3.04394188034188|-3.31785044359949|-3.31236455696203|-3.04732665036675|-3.37246425902864|-3.04024597560976|-3.36123498759305|-3.25284751243781|-3.0474974668275|-3.26623076923077|-3.03950049079755|-2.76911370328426|-2.87455355450237|-3.08918189762796|-3.16154361567636|-2.92239462759463	0.0014658	-3.50163	-2.91927	dMean__Colonocyte_r_all_ENSG00000174945_chr7:2712518:G:A	Allegbe_Harris_2025	Rectum	Colonocyte	naive	Rectum_Colonocyte	ge	IBDverse
dMean__Colonocyte_r_all	chr7:99143420:T:C	ibd	chr7_99171484_C_T	ENSG00000198742	SMURF1	-0.3405	0.0591505	3.51e-08	0.832671	0.634977	chr7:99171484:C:T	7	99171484	9	3.09985	0.0324915	3.06712823529412|3.11647132352941|3.06136106594399|3.08832486338798|3.07980154405086|3.11076119266055|3.15982677238806|3.08248154545455|3.13247654093836	0.00361016	3.06251	3.15436	dMean__Colonocyte_r_all_ENSG00000198742_chr7:99171484:C:T	Allegbe_Harris_2025	Rectum	Colonocyte	naive	Rectum_Colonocyte	ge	IBDverse
dMean__Colonocyte_r_all	chr17:44235410:G:A	uc	chr17_44217094_A_G	ENSG00000260793	ENSG00000260793	-0.392277	0.0651941	9.32e-09	0.949581	0.983779	chr17:44217094:A:G	17	44217094	33	9.56596	0.842353	9.68150740740741|9.90147171717172|9.97620992366412|9.93105569620253|9.92606784810127|10.329037027027|10.359847696477|11.5039123563218|9.47863118811881|9.5050158808933|11.3968045977012|9.47900866336634|9.47938242574257|9.50238387096774|9.50273449131513|9.32986634146341|9.36499657701711|8.10423702031603|8.09536794582393|9.40636117936118|9.60728837209302|9.72684607329843|9.27486515151515|8.97394915254237|8.01967818181818|9.18307268170426|7.71097433628319|9.34182285714286|9.15825063291139|9.28871030927835|10.9272151815182|10.4246676923077|9.78528918918919	0.0255259	7.95794	11.4182	dMean__Colonocyte_r_all_ENSG00000260793_chr17:44217094:A:G	Allegbe_Harris_2025	Rectum	Colonocyte	naive	Rectum_Colonocyte	ge	IBDverse
dMean__Colonocyte_r_all	chr10:50592671:C:T	cd	chr10_50620526_C_T	ENSG00000198964	SGMS1	0.192162	0.0377926	8.98e-07	0.826202	0.738695	chr10:50620526:C:T	10	50620526	59	-3.4034	0.500974	-2.88726707746479|-2.86275671902269|-2.83279384615385|-2.56120518134715|-2.82795580204778|-2.81207130730051|-2.8233531516184|-2.82811723549488|-2.83762054794521|-2.81216870748299|-2.81834421768707|-2.83774880136986|-2.84748900343643|-2.85646419965577|-2.82808756388416|-2.8235649659864|-2.78328383838384|-2.81370745762712|-2.80923214890017|-2.80894653130288|-2.81370745762712|-2.79492558922559|-2.82865264054514|-2.80410709459459|-3.62163339694656|-3.62161603053435|-3.68192674418605|-3.64322427745665|-3.65122119460501|-3.72406007751938|-3.72319457364341|-3.70174007707129|-3.58337668593449|-3.58776782273603|-3.57196653846154|-3.80015501022495|-3.86072901878914|-3.86072901878914|-3.86025010438413|-3.88615991561181|-3.89295798319328|-3.90092320675106|-3.87305376569038|-3.8790932631579|-3.90941923890063|-3.88579580712788|-3.90215705263158|-3.87766380753138|-3.88579580712788|-3.89345294117647|-3.89399642857143|-3.87797426778243|-3.9193799154334|-3.90203284210526|-3.88712788259958|-3.88642997903564|-3.90417866108787|-3.84778432989691|-3.84783340206186	0.00849109	-3.90706	-2.78852	dMean__Colonocyte_r_all_ENSG00000198964_chr10:50620526:C:T	Allegbe_Harris_2025	Rectum	Colonocyte	naive	Rectum_Colonocyte	ge	IBDverse
dMean__Colonocyte_r_all	chr6:167024500:C:T	cd	chr6_167018341_T_C	ENSG00000249141	ENSG00000249141	-0.369558	0.0608488	6.96e-09	0.923149	0.993626	chr6:167018341:T:C	6	167018341	292	-3.30498	0.130433	-3.14236983805668|-3.37052958579882|-3.33501424361493|-3.31523271484375|-3.33161727183513|-3.33858407079646|-3.35246939782823|-3.31771725490196|-3.3691876984127|-3.34595192118227|-3.33292502453386|-3.33611473477407|-3.33201403336605|-3.34818047337278|-3.31455809617272|-3.32532272282076|-3.31968269794721|-3.31968328445748|-3.32297553816047|-3.32296829745597|-3.33962418879056|-3.3361858546169|-3.32947549019608|-3.3279083251714|-3.33271383709519|-3.36456916167665|-3.1750793814433|-3.3016278158668|-3.310241609421|-3.30490137254902|-3.30499666666667|-3.30487058823529|-3.29757338551859|-3.29904064642507|-3.29904064642507|-3.29264516129032|-3.29923672869736|-3.29597035225049|-3.29259090909091|-3.2955542074364|-3.28875615234375|-3.28555980487805|-3.2675592195122|-3.28532|-3.31465187007874|-3.28554380487805|-3.28649268292683|-3.30821728880157|-3.28424580896686|-3.28722468292683|-3.28107955209348|-3.28711707317073|-3.29349892473118|-3.29395747800587|-3.32969960474308|-3.28427748538012|-3.24548110091743|-3.27765661478599|-3.2906603515625|-3.30356490196078|-3.293877028348|-3.30314774509804|-3.29066015625|-3.290559375|-3.28805951219512|-3.289888671875|-3.29315933528837|-3.28675658536585|-3.15340028222013|-3.28673414634146|-3.29640949119374|-3.2867207804878|-3.28673414634146|-3.28353021442495|-3.31584891732283|-3.28677307317073|-3.2964427592955|-3.28353021442495|-3.28031742940604|-3.28673619512195|-3.2900142578125|-3.29646183953033|-3.28038403115871|-3.28611658536585|-3.27652675097276|-3.28641814634146|-3.27632470817121|-3.27318911564626|-3.26729253152279|-3.26066747337851|-3.26698894277401|-3.29899069539667|-3.29585949119374|-3.29569628180039|-3.28638702439024|-3.29550978473581|-3.28291374269006|-3.29254105571848|-3.28652331707317|-3.13328502325581|-3.289325390625|-3.28999853515625|-3.28348187134503|-3.29263978494624|-3.29255855327468|-3.29214105571848|-3.2922660801564|-3.2893318359375|-3.28932568359375|-3.27971713729309|-3.26428947368421|-3.28932568359375|-3.32505567620928|-3.28932568359375|-3.2901263671875|-3.29326686217009|-3.26818165853659|-3.29005078125|-3.27407502429543|-3.27408114674441|-3.27088504854369|-3.2756745631068|-3.22112886297376|-3.27574689320388|-3.27253957322987|-3.27273957322987|-3.27266091173618|-3.27590368932039|-3.26948972868217|-3.27266091173618|-3.27266091173618|-3.26956453488372|-3.27266091173618|-3.18070288461538|-3.23989673913043|-3.27502446709917|-3.29622490530303|-3.2256231043711|-3.22775178571429|-3.29792672985782|-3.17982570905764|-3.29336056872038|-3.28703500473037|-3.27154124293785|-3.2871660359508|-3.28355513666353|-3.22972203389831|-3.28204502664298|-3.30819249762583|-3.28611481132075|-3.22033870106762|-3.28867044381492|-3.2892074598678|-3.29543954588458|-3.28854079320113|-3.23098714285714|-3.22510516934046|-3.2838141509434|-3.28304858490566|-3.28631029272899|-3.22457650224215|-3.22306684491979|-3.22277878787879|-3.23151805183199|-3.23439910554562|-3.23055603217158|-3.2208054318789|-3.22360668449198|-3.29145449385052|-3.24357201793722|-3.24357201793722|-3.24354843049327|-3.24358403587444|-3.29743914691943|-3.30699828897338|-3.3003430740038|-3.23495867620751|-3.30360750237417|-3.46391187845304|-3.28804092627599|-3.22335650623886|-3.27271241768579|-3.27881583411876|-3.28285594339623|-3.22140427426536|-3.30368187855787|-3.3448899707887|-3.34502953216374|-3.14585721973094|-3.28343001930502|-3.26196918819188|-3.26919557195572|-3.293336|-3.2985426443203|-3.29956458527493|-3.35524105571848|-3.30059776328052|-3.29946952469711|-3.30186828358209|-3.27505161887142|-3.3496162109375|-3.35513235581623|-3.28112270620945|-3.28730547818013|-3.26063557603687|-3.33733394941634|-3.34304035087719|-3.28822537174721|-3.2786765523633|-3.34635512195122|-3.35612465753425|-3.29741891891892|-3.29133209302326|-3.28517223769731|-3.29741891891892|-3.34987734375|-3.2754697110904|-3.29442737430168|-3.29443854748603|-3.29701025163094|-3.30016576492537|-3.29741891891892|-3.28030705663881|-3.36931561886051|-3.29087386046512|-3.37260275319567|-3.29591295433364|-3.29263193668529|-3.2901528372093|-3.29325288640596|-3.2959118359739|-3.365233562316|-3.29290409683426|-3.2929208566108|-3.29606896551724|-3.28060705009276|-3.36867917485265|-3.28404772516249|-3.3719598820059|-3.36830500982318|-3.36533581943081|-3.36203647058824|-3.27460601851852|-3.35197962962963|-3.33604239631336|-3.36997518382353|-3.34519944547135|-3.456040625|-3.34523216266174|-3.34281366574331|-3.34578391866913|-3.34830971322849|-3.36313231197772|-3.33907011070111|-3.34521534195933|-3.33338232044199|-3.34830989824237|-3.34521515711645|-3.42852355816227|-3.34360313942752|-3.34811498612396|-3.36365014031805|-3.35500741427247|-3.46098111332008|-3.36950280373832|-3.38818570084666|-3.21728136234626|-3.39552855796418|-3.44398504672897|-3.41285594405594|-3.34260681173131|-3.32781996233522|-3.30334331150608|-3.31534384976526|-3.40879740518962|-3.21341292134831|-2.74975268292683|-2.92985784797631|-3.42382403258656|-2.95602865612648|-2.94541441263574|-2.94283353057199|-2.87797419354839|-3.45000306122449|-2.97371075697211|-3.86681476655809|-3.90059386637459|-3.89253989071038|-3.90130449069003|-3.87035086956522|-3.88131860718172|-4.36870253164557	0.00044669	-3.46311	-3.13578	dMean__Colonocyte_r_all_ENSG00000249141_chr6:167018341:T:C	Allegbe_Harris_2025	Rectum	Colonocyte	naive	Rectum_Colonocyte	ge	IBDverse
dMean__Colonocyte_r_all	chr17:42345821:G:C	ibd	chr17_42342884_A_G	ENSG00000168610	STAT3	-0.196237	0.0324412	7.9e-09	0.983441	1	chr17:42342884:A:G	17	42342884	48	1.82128	0.175228	1.67111681922197|1.93718568608095|1.6701401368301|1.68682700228833|1.6866409610984|1.93011466535433|1.68113675799087|1.92326843137255|1.69319398843931|1.69719055299539|1.68999175257732|2.07117099415205|1.9342882642998|1.68688805970149|1.93604906219151|1.69061116225547|1.69892883506344|1.69899504036909|1.9359923988154|1.9355853899309|1.69300298850575|1.68959861910242|2.14345620360551|1.93562625863771|1.93380493096647|1.94324658077304|1.69297954022989|1.70239793103448|1.92554228121927|1.6950247410817|2.10771188738269|2.15030127659574|2.15032446808511|2.08912521276596|2.08919925452609|1.6438835443038|1.64228193325662|1.64040162224797|1.64037195828505|1.63119435483871|1.63545|1.65458339140534|1.64814644935972|1.88421510934394|1.89206861966236|2.09295117773019|1.63738717948718|1.98197690742625	0.00365059	1.63579	2.1491	dMean__Colonocyte_r_all_ENSG00000168610_chr17:42342884:A:G	Allegbe_Harris_2025	Rectum	Colonocyte	naive	Rectum_Colonocyte	ge	IBDverse
dMean__Colonocyte_r_all	chr19:48703417:G:A	ibd	chr19_48702915_C_T	ENSG00000142233	NTN5	0.629468	0.0835353	2.1e-12	0.983637	0.998827	chr19:48702915:C:T	19	48702915	56	13.5622	1.38274	12.3000915178571|11.8953185840708|13.3476659846547|12.4831936936937|13.0749178644764|13.1019300411523|12.9787195876289|13.0324616977226|13.1687845188285|11.6852286610879|13.0055351239669|12.7815358695652|12.5095882978723|12.7036645299145|12.7033803418803|13.0941211453744|12.8442732181425|13.0641912087912|13.0379813596491|13.0103960612691|13.0387565789474|13.0401447368421|13.0397938596491|13.18275|13.1554216814159|12.8654409190372|12.8979436008677|13.0416504385965|12.9575403050109|13.0740131868132|13.433029844098|12.8044182590234|13.6322393736018|12.4525712468193|12.8844366515837|12.8299276785714|12.4630133333333|12.6888300220751|13.7308871331828|17.0428558823529|13.1378116740088|16.7723826086957|16.9207792397661|17.0181764705882|16.6772303206997|16.2710797720798|16.3209143274854|15.3906751412429|14.4130901856764|14.3757354497354|14.3000421052632|14.0721732283465|12.463292481203|14.3753888888889|14.8802035519126|12.0141415048544	0.0246918	11.9399	16.9817	dMean__Colonocyte_r_all_ENSG00000142233_chr19:48702915:C:T	Allegbe_Harris_2025	Rectum	Colonocyte	naive	Rectum_Colonocyte	ge	IBDverse
dMean__Colonocyte_r_all	chr5:73224708:C:T	cd	chr5_73225795_C_G	ENSG00000249743	ENSG00000249743	-0.416548	0.0686322	7.11e-09	0.972591	0.994741	chr5:73225795:C:G	5	73225795	30	4.76	0.202562	4.94601085180863|4.60425498891353|4.57696487455197|4.56537120879121|4.6100871254162|4.5956935840708|4.49980065502183|4.66397194163861|4.64379487179487|4.58592344497608|4.63333704115684|4.64366778149387|4.6274491011236|4.52599552071668|4.48968479467259|4.63812900677201|4.59270203619909|4.59744847112118|4.97619708121827|4.88456398996236|4.97271505791506|5.06352522639069|4.97227188703466|4.92770193548387|4.89974164524422|4.96006241872562|4.95280025940337|4.96933771131339|5.17250891632373|5.00839617021277	0.00675206	4.49702	5.0935	dMean__Colonocyte_r_all_ENSG00000249743_chr5:73225795:C:G	Allegbe_Harris_2025	Rectum	Colonocyte	naive	Rectum_Colonocyte	ge	IBDverse
dMean__Colonocyte_r_all	chr3:122386581:A:G	uc	chr3_122403245_G_A	ENSG00000114030	KPNA1	0.151571	0.0317977	3.78e-06	0.962776	1	chr3:122403245:G:A	3	122403245	30	-3.10724	0.131574	-3.21074757709251|-3.04267484008529|-3.09206621004566|-3.09565805084746|-3.11548464818763|-3.12515873015873|-2.78993433395872|-3.03137006237006|-3.0374925|-3.04891550561798|-3.13140293453725|-3.04902494382023|-3.04376534446764|-3.04389352818372|-3.3223223255814|-2.89206708737864|-3.29502956521739|-3.24739331896552|-3.20912176724138|-3.21551875|-3.20555627705628|-3.20167253218884|-3.18784401709402|-3.18717585470085|-3.18589145299145|-3.18594764957265|-2.86484201520913|-3.15718683651805|-3.17776106382979|-2.82434046692607	0.00438578	-3.30254	-2.81488	dMean__Colonocyte_r_all_ENSG00000114030_chr3:122403245:G:A	Allegbe_Harris_2025	Rectum	Colonocyte	naive	Rectum_Colonocyte	ge	IBDverse
dMean__Colonocyte_r_all	chr14:103440949:G:A	ibd	chr14_103421531_C_T	ENSG00000166165	CKB	0.260304	0.045774	4.98e-08	0.888302	0.960473	chr14:103421531:C:T	14	103421531	99	-4.68959	0.250351	-5.05075885057471|-4.95580767716535|-4.77688011152416|-4.7998802238806|-4.80893059701493|-4.17300409556314|-4.77352230483271|-4.77368457249071|-4.79552276119403|-4.78089459962756|-4.79567686567164|-4.78064711359404|-4.79488731343284|-4.78201024208566|-4.68871317254174|-4.78680577281192|-4.72638047882136|-4.75221851851852|-4.7438988909427|-4.75244|-4.36635434412266|-4.73761552680222|-4.76379312267658|-4.47177127468582|-4.73139318600368|-4.73209944751381|-4.22284236453202|-4.73169797421731|-4.75899703703704|-4.77621321100917|-4.75911074074074|-4.72375238970588|-4.7425221402214|-4.74117398523985|-4.73983837638376|-4.55464771480804|-4.64499421338155|-4.29525757575758|-4.36270373514431|-4.72352830882353|-4.70626263736264|-3.7056646539028|-4.670576|-4.70479779411765|-4.71346224677716|-4.69878280961183|-4.71116176470588|-4.69967179487179|-4.70668899082569|-4.7066495412844|-4.75184814814815|-4.70671082568807|-4.68951371115174|-4.7070576146789|-4.74417744916821|-4.68482846715328|-4.74320979667283|-4.31847306397306|-4.72574401473296|-4.68105474452555|-4.73457343173432|-4.6895886654479|-4.67169526411658|-4.7322057195572|-4.71397426470588|-4.69723901098901|-4.73242287822878|-4.67867153284671|-4.67755602189781|-4.73204686346863|-4.68759232175503|-4.74096950092421|-4.80880549019608|-4.72248913443831|-4.72265598526703|-4.66124363636364|-4.65651818181818|-4.65658727272727|-4.67349032846715|-4.60608540925267|-4.64373586956522|-4.63550867992767|-4.6434722826087|-4.63804484629295|-4.62241902173913|-4.61449814471243|-4.62557348066298|-4.60831654676259|-4.61809369369369|-4.50282071428571|-4.68930860805861|-4.60407553956835|-4.6738102003643|-4.65668327272727|-4.63362226211849|-4.31802023608769|-4.66232058287796|-4.6799970749543|-6.55319797468354	0.00252879	-4.88971	-4.25543	dMean__Colonocyte_r_all_ENSG00000166165_chr14:103421531:C:T	Allegbe_Harris_2025	Rectum	Colonocyte	naive	Rectum_Colonocyte	ge	IBDverse
dMean__Enterocyte_ct_all	chr10:58272876:A:G	ibd	chr10_58248600_G_A	ENSG00000151151	IPMK	0.265072	0.0339035	1.38e-13	0.889261	0.835143	chr10:58248600:G:A	10	58248600	280	-4.41059	0.17452	-4.55063152941176|-4.46046031746032|-4.3600373853211|-4.35908027522936|-5.20452828947368|-5.21951663326653|-4.64542997858672|-4.63228760683761|-4.62542942430704|-4.64523854389722|-4.63536602564103|-4.64535074946467|-4.64556316916488|-4.63531282051282|-4.63476132478632|-4.64523854389722|-4.63525705128205|-4.64527644539615|-4.64520792291221|-4.63273104925054|-4.62529765458422|-4.64522376873662|-4.64522376873662|-4.63649188034188|-4.65524806866953|-4.63529658119658|-4.63518952991453|-4.6654847311828|-4.63529807692308|-4.62529402985075|-4.64523854389722|-4.64525481798715|-4.64525481798715|-4.63532905982906|-4.62548336886994|-4.64665267665953|-4.63977200854701|-4.63987863247863|-4.58211202531646|-4.56580714285714|-4.58448375527426|-4.62889829424307|-4.65881630901287|-4.61520064935065|-4.60532397408207|-4.61529220779221|-4.48893494736842|-4.58891796536797|-4.60958373101952|-4.60960997830803|-4.60960997830803|-4.61966391304348|-4.61207229437229|-4.52839104477612|-4.61067114967462|-4.60950520607375|-4.63960807860262|-4.69080750551876|-4.60502829787234|-4.58403503184713|-4.58093588110403|-4.46699233954451|-4.59573553191489|-4.57028428874735|-4.57980382978723|-4.58006489361702|-4.58050595744681|-4.57999744680851|-4.52684042553191|-4.51754649681529|-4.5271570212766|-4.52693454157783|-4.1464257367387|-4.38496598360656|-4.32572119341564|-4.28340907216495|-4.31551574074074|-4.30450860655738|-4.32222983539095|-4.33102041237113|-4.34908923395445|-4.33094783505155|-4.34016673553719|-4.34840621118012|-4.2351627016129|-4.35909419087137|-4.34906501035197|-4.34936335403727|-4.34096446280992|-4.21009759519038|-4.33129525773196|-4.31353983572895|-4.34025743801653|-4.2009028|-4.34110082644628|-4.33950516528926|-4.32259547325103|-4.33131463917526|-4.34026363636364|-4.34846397515528|-4.33061628865979|-4.33974008264463|-4.33958119834711|-4.25171599190283|-4.25140485829959|-4.33936900826446|-4.33061175257732|-4.33941425619835|-5.24258869047619|-4.3395694214876|-4.33061175257732|-4.3265576446281|-4.33046206185567|-4.32325185185185|-4.33054742268041|-4.35201239669422|-4.33949483471074|-4.3413208677686|-4.22605935613682|-4.33054742268041|-4.30395553278689|-4.36097201646091|-4.32125267489712|-4.32141893004115|-4.29777448559671|-4.38944780793319|-4.32142942386831|-4.33021958762887|-4.33042082474227|-4.31231273100616|-4.33021958762887|-4.1729717693837|-4.32157098765432|-4.36705720164609|-4.32824288659794|-4.32769855670103|-4.31227330595483|-4.33712975206612|-4.35528381742739|-4.35499149377593|-4.33701095041322|-4.37349020833333|-4.33689297520661|-4.38602830188679|-4.36774405010438|-4.33632933884298|-4.33669690082645|-4.34541035196687|-4.32769381443299|-4.34530724637681|-4.33655619834711|-4.35436846473029|-4.35501390041494|-4.3550255186722|-4.34574099378882|-4.35475705394191|-4.31913703703704|-4.31826275720165|-4.33701136363636|-4.34578364389234|-4.34492132505176|-4.312059137577|-4.34766583850932|-4.3477|-4.33871714876033|-4.31197227926078|-4.33872438016529|-4.34788198757764|-4.3388347107438|-4.34802525879917|-4.34809585921325|-4.34783498964803|-4.33877623966942|-4.33885185950413|-4.35692883817427|-4.33894752066116|-4.3017841889117|-4.32060637860082|-4.40986273684211|-4.35662136929461|-4.38549833333333|-4.35653257261411|-4.36520041580042|-4.36516257796258|-4.37443666666667|-4.35606141078838|-4.35603174273859|-4.25879168356998|-4.35594419087137|-4.35603547717842|-4.32018333333333|-4.31944279835391|-4.12458117647059|-4.62445220264317|-4.15846102040816|-4.32386687242798|-4.32232592592593|-4.24230222222222|-4.21162600806452|-5.18731409001957|-4.36565904365904|-4.36519916839917|-4.36509168399168|-4.3451850931677|-4.37103284823285|-4.50661802575107|-4.35670995850622|-4.34769875776398|-4.34762857142857|-4.37421621621622|-4.20892184368737|-4.35617800829876|-4.347833126294|-4.34917163561077|-4.36676548856549|-4.34453623188406|-4.35671348547718|-4.3476817805383|-4.34786956521739|-4.37515|-4.51025314533623|-4.3476817805383|-4.3476817805383|-4.33872396694215|-4.37489125|-4.33869896694215|-4.34789068322981|-4.35671887966805|-4.33869628099174|-4.374803125|-4.34769875776398|-4.35674315352697|-4.37563729166667|-4.36585239085239|-4.34773250517598|-4.34769875776398|-4.35671887966805|-4.34834782608696|-4.22559275653924|-4.35741991701245|-4.367058004158|-4.36705758835759|-4.26069087221095|-4.36746278586279|-4.347366873706|-4.35962995867769|-4.34889026915114|-4.349016563147|-4.32212901234568|-4.3309793814433|-4.33120804123711|-4.22410804828974|-4.04614219653179|-4.33150721649485|-4.34069338842975|-4.33174350515464|-4.33708115942029|-4.34944306418219|-4.3496784679089|-4.35176376811594|-4.33147298969072|-4.34927867494824|-4.34944306418219|-4.3578989626556|-4.34944306418219|-4.34944306418219|-4.34951946169772|-4.40066757322176|-4.34941407867495|-4.35933713692946|-4.33195505154639|-4.34249214876033|-4.33202371134021|-4.26188782961461|-4.32306995884774|-4.34097417355372|-4.33191195876289|-4.3322393814433|-4.57494456521739|-3.27682278481013	0.00062328	-4.65534	-4.20872	dMean__Enterocyte_ct_all_ENSG00000151151_chr10:58248600:G:A	Allegbe_Harris_2025	Pseudo-bulk	Enterocyte	naive	Pseudo-bulk_Enterocyte	ge	IBDverse
dMean__Enterocyte_ct_all	chr10:35241532:G:A	uc	chr10_35240186_A_G	ENSG00000230534	ENSG00000230534	0.40057	0.0688376	1.76e-08	0.829276	0.8678	chr10:35240186:A:G	10	35240186	307	5.91241	0.189504	5.80695714285714|5.9414|5.97904627575277|5.8501125|5.93171381475667|5.79460015360983|5.9779529318542|5.81258679245283|6.01834896331738|6.00816958598726|6.01093343949045|5.99896438791733|5.90497003154574|5.97899683042789|6.00732101910828|6.02911405750799|5.99153365079365|5.98793067092652|5.96316745655608|5.95512255520505|5.90708406940063|5.7817900466563|5.96329778830964|5.89134212168487|5.9004346875|5.82621819595645|5.83713302180685|5.96330757097792|5.97483939873418|5.76443358778626|5.89021949685535|5.95569652996845|5.96516461295419|5.90880063091483|5.9468062992126|5.84706599063963|5.81958715170279|5.72912303030303|5.90843703125|5.83426127527216|5.9064125984252|5.9538357480315|5.90767779527559|5.92020422535211|5.8106149068323|4.87347466467958|5.95374881889764|5.97209873617694|5.83506438569207|5.9912500792393|5.82613261538461|5.98162689873418|5.96278990536278|5.88912087912088|5.85331700468019|5.96452586750789|5.90749795275591|5.9644596214511|5.78259571865443|5.84779828660436|6.75291497418244|5.88445598755832|5.71380619335347|5.84564330218069|5.83045419254658|5.97363349131122|6.00083968253968|5.9918145800317|5.86381375|5.93672357594937|5.72983908396947|5.9751560821485|5.8708015625|5.99346244057052|5.92120252365931|5.95637637795276|5.88418444790047|5.84805638629284|5.7824|5.87392644757433|5.16544313043478|5.95011572327044|5.83498881987578|5.89678759811617|6.02368057324841|5.89767955974843|5.97852308892356|5.97623602484472|5.89504278996865|5.8838607198748|5.89154498432602|5.82016789554531|5.90476263736264|5.91890943396226|5.89416692789969|5.89416692789969|5.97168501577287|5.95712839116719|5.94591234177215|5.94845886075949|5.99048892405063|5.78931437308869|6.14537435064935|5.99986497622821|5.98105308056872|5.99040537974683|5.97078627760252|5.76759146341463|5.75869680365297|5.96760299684543|5.89594222919937|5.93213017377567|5.96056771653543|5.97581105845182|5.9770916271722|5.95863543307087|5.84434805598756|5.91352503937008|5.75856438356164|5.82073404907976|5.89896118935837|5.74520122887865|5.99560618066561|5.99578050713154|5.97678609794629|5.79407442572741|5.85208255451713|5.93143949447077|5.97696366508689|5.96865930599369|5.91295118110236|5.84390917573872|5.97804691943128|5.96861782334385|5.85217336448598|5.89713249607535|5.91290078740157|5.90295450236967|5.912838170347|5.94056043956044|5.94137409733124|5.9314663507109|6.01604038155803|5.93957642405063|5.87966510172144|5.99305342679128|6.01602655007949|5.9883664556962|5.99678320126783|5.94256044303797|5.93333017377567|5.93313902053713|6.01620826709062|5.93357930489731|5.98851107594937|5.99762879746835|5.90928620155039|5.95258144654088|5.99761331220285|6.07271289808917|6.08142631578947|5.94209733124019|6.06329379968204|6.04548557844691|5.94463516483516|6.05487682539682|5.99932805071315|6.00925936507937|6.08511961722488|6.08430303030303|6.06831050955414|6.08474162679426|5.87833775038521|6.05565317460317|6.07457229299363|6.07556926751592|6.02799617834395|5.9513715408805|6.10432432|6.01804499205087|6.00874523809524|6.06483704292528|6.06509093799682|5.96658169014085|5.96354709576138|6.09204506369427|6.01049794303797|4.99367135842881|5.01108144499179|5.98922957746479|5.97884375|5.9901084375|5.97989609375|6.02676220472441|6.05639138755981|5.94535993740219|6.09227388535032|6.02211885895404|6.01795974643423|5.88715384615385|6.0372480127186|5.96979344773791|6.04685828025478|5.45063611987382|6.14406902086677|6.16446634460547|6.17423387096774|5.9572367029549|6.14784751203852|6.16716972624799|6.15744292604502|5.60929185867896|6.03774567307692|6.00751522762951|5.92412600619195|6.14457913322632|6.14438375796178|6.04435917065391|6.11378354632588|6.1332342948718|6.12350992|6.15288906752412|6.1280736|6.13760673076923|6.01858514376997|5.96365743670886|6.01844520766773|6.01756501597444|6.01755974440895|6.085071197411|6.08343618739903|6.07233661290323|5.93578275862069|6.08658610662359|6.0992620745543|6.10374230145867|6.12361300813008|6.11360876623377|6.08429863221884|6.08769452887538|6.17974104938272|6.07090858433735|6.14543969230769|6.13124133738602|6.14989146341463|6.11265045454545|6.12910806697108|6.12553763277693|5.94277238239757|5.9632987804878|5.92755090909091|5.93651547799696|5.91947836611195|5.927895|5.96231750380518|5.9094750755287|5.90664697885196|5.91839137670197|5.91861497730711|5.63052805755396|5.96566402439024|5.93841881638847|5.94747598784195|5.93889074355083|5.75375373352855|5.73989064976228|6.28914270462634|5.75483938506589|5.7384297810219|5.73840846715328|5.73832583941606|5.72996093294461|5.73830364963504|5.62829766763848|5.7719107195301|5.73812116788321|5.75512913616398|5.74680014619883|5.74688114035088|5.85824068554396|5.73843854014599|5.74689561403509|5.75522401171303|5.7051381712627|5.71330915697674|5.69683768115942|5.72195429403202|5.77341042584435|5.73842102189781|5.73349737991266|5.764457771261|5.74212116788321|5.7156768558952|5.73173138686131|5.74877554904832|5.71547860262009|5.61959513590844|5.61971144492132|5.63335208034433|5.64147557471264|5.91318915662651|5.29977655172414|5.39378763736264|5.29299214876033|5.30850042553192|5.34430250347705|5.3148110181311	0.00061728	5.33398	6.15094	dMean__Enterocyte_ct_all_ENSG00000230534_chr10:35240186:A:G	Allegbe_Harris_2025	Pseudo-bulk	Enterocyte	naive	Pseudo-bulk_Enterocyte	ge	IBDverse
dMean__Enterocyte_ct_all	chr11:35349283:A:G	ibd	chr11_34659306_G_T	ENSG00000135373	EHF	-0.152178	0.0219475	3.3e-11	0.897614	0.621244	chr11:34659306:G:T	11	34659306	48	-0.213001	0.197598	-0.0427293840909091|-0.0751062718894009|0.0821792688679245|0.17585449047619|0.082976308056872|0.0824931848341232|0.0815699813084112|0.036027981981982|0.186129431818182|0.197799240909091|0.0381220739910314|0.0381501873873874|0.0369581540178571|-0.178091495327103|-0.178030079439252|-0.0681741102661597|-0.304502|-0.369392342657343|-0.439304347079038|-0.432134948096886|-0.43395984375|-0.42615|-0.387912089041096|-0.388729312714777|-0.396457867132867|-0.256895450928382|-0.389706655172414|-0.373620572390572|-0.380762696245734|-0.343892453416149|-0.313472787456446|-0.316091433566434|-0.313864114583333|-0.313864114583333|-0.342323904109589|-0.350114948805461|-0.346801305841924|-0.212561496794872|-0.343151275862069|-0.338854275862069|-0.332161254355401|-0.33203703125|-0.341767854545455|-0.334841142857143|-0.342867545126354|-0.34282274368231|-0.152893817518248|-0.0262402185185185	0.00411662	-0.43364	0.184331	dMean__Enterocyte_ct_all_ENSG00000135373_chr11:34659306:G:T	Allegbe_Harris_2025	Pseudo-bulk	Enterocyte	naive	Pseudo-bulk_Enterocyte	ge	IBDverse
dMean__Enterocyte_ct_all	chr10:35241532:G:A	cd	chr10_35240186_A_G	ENSG00000230534	ENSG00000230534	0.40057	0.0688376	1.76e-08	0.905532	0.997118	chr10:35240186:A:G	10	35240186	307	2.91505	0.159022	2.79479220779221|2.83881790820166|2.84308831951771|2.81509172932331|2.83033835205993|2.8046726394052|2.83402577009767|2.77746446280992|2.83935650865312|2.84549811463047|2.85326243386243|2.85211534391534|2.82547245283019|2.84950679758308|2.85154769463341|2.85493600605144|2.84880467924528|2.84403990895296|2.84238328313253|2.84517535795026|2.82222403918613|2.80368853695324|2.84458741522231|2.83936112781955|2.84144334085779|2.81673556390977|2.82399351921628|2.85123453996983|2.84344766566265|2.80930357142857|2.82304415975885|2.84544958553127|2.8347966966967|2.82304415975885|2.8435406626506|2.81802203007519|2.82241238738739|2.81131687732342|2.84315766917293|2.8121664167916|2.82635418236624|2.84904724943482|2.82695960813866|2.84436879699248|2.81779819277108|2.51933859784284|2.84900565184627|2.84449849510911|2.82101233082707|2.84460406320542|2.84094988747187|2.85097149321267|2.84669337349398|2.82270127915726|2.81891525169046|2.84966797287114|2.82261941309255|2.84963632253203|2.80342297998517|2.82065101427498|3.18979154471545|2.84489112781955|2.80812152932443|2.82173157894737|2.82316729323308|2.85597432024169|2.85970423600605|2.85561555891239|2.83233267924528|2.83598586545729|2.80706402393418|2.85886152683296|2.83356938159879|2.85640090634441|2.83537945619335|2.8524125188537|2.84475984962406|2.82927822155237|2.79765477802859|2.82638478915663|2.62147378640777|2.84960361445783|2.82748893905192|2.83277051282051|2.86364224072672|2.8351656840514|2.86629267015707|2.88941141141141|2.83637805429864|2.83329841748304|2.83255892991711|2.85096260346125|2.83660165912519|2.84537142857143|2.83595663650075|2.83595663650075|2.85093998493976|2.84613368500377|2.83394917043741|2.8351628959276|2.8508953313253|2.81084751299183|2.88532820121951|2.85083945783132|2.84876343115124|2.84229444444444|2.84836606471031|2.80469977761305|2.80672388724036|2.8447069924812|2.8302299924642|2.82758915662651|2.8479762979684|2.84412661654135|2.84473609022556|2.84705304740406|2.82125810810811|2.82762680722892|2.81920774962742|2.83217805970149|2.84485750943396|2.77663400148478|2.85311274509804|2.85534905660377|2.85532498113208|2.82142475764355|2.83549962264151|2.83794497354497|2.85540981132075|2.85379336349925|2.83803779289494|2.8380918429003|2.85592732075472|2.85592732075472|2.83983015873016|2.84150786686838|2.83801360544218|2.82645249621785|2.83351428571429|2.85164807837227|2.84774665161776|2.82302120300752|2.84518|2.82666588855422|2.82489172932331|3.11794189627229|2.843035837716|2.84559969924812|2.84509037593985|2.8280859939759|2.83670543806647|2.8302012057272|2.84740030097818|2.82827989457831|2.84995406626506|2.86075577358491|2.86362854996243|2.84649759398496|2.85622188679245|2.8738987942728|2.87560656108597|2.85023795180723|2.8761778280543|2.8790199245283|2.85145527108434|2.87892256603774|2.85919637462236|2.86155207860922|2.87518462697815|2.88131268882175|2.86965286144578|2.87284111445783|2.83857232142857|2.87495214770158|2.87477874905803|2.87525056518463|2.86136175359032|2.84591902255639|2.88375109599395|2.85902590634441|2.85483371040724|2.87474189902035|2.87269743975904|2.88836795454545|2.86484125188537|2.88522194570136|2.86689411320755|2.1731717948718|2.18450150322119|2.84332667161961|2.84706845238095|2.85031182156134|2.84756956845238|2.87960421369451|2.86809471299094|2.85860421369451|2.88098493975904|2.87657607872824|2.86591139622641|2.84720982142857|2.8659841509434|2.88802837735849|2.87466086298259|2.50958845315904|2.88887169811321|2.88263072289157|2.88037998495109|2.85432429210134|2.89501814058957|2.89479395313681|2.89488246409675|2.66349307075128|2.85420704545455|2.87728360902256|2.85809215832711|2.90445584218513|2.90562725903614|2.90407141762452|2.90161372251706|2.89934712121212|2.89938916666667|2.89931590909091|2.90374981046247|2.91244608365019|2.86512114068441|2.86618365019011|2.87598984732824|2.87337581998474|2.87337330282227|2.87725631216526|2.87893501529052|2.88052693190513|2.85813539622641|2.89369953917051|2.8881386799693|2.88141469013007|2.87922171253823|2.8769923605806|3.00560698198198|2.99603814510097|2.99511757666417|3.16909064465409|3.18543524720893|3.1766588976378|3.17413752950433|3.18417466456196|3.21374620909816|3.18856974723539|3.10078147268409|3.09978129952456|3.10490761904762|3.11230206841687|3.11031414944356|3.10508785714286|3.1138653418124|3.10235725614592|3.08132411347518|3.09988645007924|3.10739038919778|3.04767679127726|3.10593301587302|3.10342426645519|3.10344107850912|3.1036708961142|3.22909926047658|3.12499654874892|3.02870454155955|3.23768970345964|3.24861520661157|3.24592056151941|3.24587382328654|3.24587382328654|3.2458612716763|3.18828422791082|3.24580611065235|3.2430800330033|3.24855636363636|3.24592180016515|3.24596754748142|3.26485008305648|3.24862016528926|3.25134540942928|3.25668434134217|3.24862826446281|3.24587671345995|3.24860991735537|3.24338498349835|3.25740886495443|3.25129727047146|3.24190345679012|3.25443725165563|3.24266529266282|3.23182716049383|3.2288125|3.23161621399177|3.21320278232406|3.19098050365556|3.19104654752234|3.19223284552846|3.18965637692933|3.29668984047019|3.01123667711599|3.18207244732577|3.01153001567398|3.01327922705314|3.01850235663786|2.99820574350905	0.00051799	2.78873	3.24862	dMean__Enterocyte_ct_all_ENSG00000230534_chr10:35240186:A:G	Allegbe_Harris_2025	Pseudo-bulk	Enterocyte	naive	Pseudo-bulk_Enterocyte	ge	IBDverse
dMean__Enterocyte_ct_all	chr19:48703417:G:A	ibd	chr19_48702888_G_C	ENSG00000176920	FUT2	-0.753835	0.0283098	7.36e-76	0.992938	0.998774	chr19:48702888:G:C	19	48702888	56	-15.9776	1.38779	-13.4899419642857|-13.1600013274336|-14.1486342710997|-15.9888445945946|-15.479039835729|-15.5110172839506|-15.317412371134|-15.3808385093168|-15.5417259414226|-11.9970010460251|-15.3490599173554|-15.4549652173913|-15.1261361702128|-15.3827933760684|-15.3825476495726|-15.6780828193833|-15.3754222462203|-15.6443786813187|-15.7875096491228|-15.5744562363239|-15.6089451754386|-15.610174122807|-15.6096265350877|-15.761384529148|-15.9272588495575|-15.3820076586433|-15.6163774403471|-15.7921951754386|-15.6890450980392|-15.8293098901099|-15.871280623608|-15.302906581741|-15.9336096196868|-15.235786259542|-15.6610031674208|-15.8281674107143|-15.7472066666667|-15.6536710816777|-15.6566230248307|-18.9580705882353|-15.5827323788546|-18.6769927536232|-18.8382763157895|-18.9494441176471|-18.8540145772595|-18.3345213675214|-18.7373625730994|-17.6859774011299|-16.948699204244|-16.9030476190476|-16.8136894736842|-16.541186351706|-15.5637819548872|-16.9023507936508|-17.4450710382514|-14.5234174757282	0.0247819	-18.9137	-13.2837	dMean__Enterocyte_ct_all_ENSG00000176920_chr19:48702888:G:C	Allegbe_Harris_2025	Pseudo-bulk	Enterocyte	naive	Pseudo-bulk_Enterocyte	ge	IBDverse
dMean__Enterocyte_ct_all	chr4:89296632:CAT:C	cd	chr4_89302460_A_G	ENSG00000185477	GPRIN3	0.478083	0.0413504	3.58e-25	0.948737	0.992014	chr4:89302460:A:G	4	89302460	11	-10.3094	0.883915	-12.473020923913|-10.595291091314|-10.4154078431373|-10.3931536956522|-10.4842752192982|-8.85632064128257|-9.96830406852248|-10.0788218415418|-10.2820967248908|-10.3913647321429|-9.46511435079727	0.0803559	-12.0036	-9.00852	dMean__Enterocyte_ct_all_ENSG00000185477_chr4:89302460:A:G	Allegbe_Harris_2025	Pseudo-bulk	Enterocyte	naive	Pseudo-bulk_Enterocyte	ge	IBDverse
dMean__Enterocyte_ct_all	chr4:89296632:CAT:C	ibd	chr4_89302460_A_G	ENSG00000185477	GPRIN3	0.478083	0.0413504	3.58e-25	0.927813	0.992014	chr4:89302460:A:G	4	89302460	11	-11.615	0.620273	-13.1898612068966|-11.863555361596|-11.8041288888889|-11.6891215158924|-11.7754421182266|-10.8849852216749|-11.2173445783133|-11.3691057971015|-11.5705167076167|-11.4663334975369|-10.9346978947368	0.0563884	-12.8583	-10.8974	dMean__Enterocyte_ct_all_ENSG00000185477_chr4:89302460:A:G	Allegbe_Harris_2025	Pseudo-bulk	Enterocyte	naive	Pseudo-bulk_Enterocyte	ge	IBDverse
dMean__Enterocyte_ct_all	chr1:1337898:A:G	ibd	chr1_1370113_A_G	ENSG00000131584	ACAP3	0.345793	0.0604214	2.91e-08	0.96641	1	chr1:1370113:A:G	1	1370113	22	-4.17695	0.161179	-4.04162002487562|-4.2423914507772|-3.88071425|-4.00049638554217|-4.17857345132743|-4.14498666666667|-4.32564136363636|-4.43698192771084|-4.43443052631579|-4.56307469325153|-4.24286012269939|-4.15933975308642|-4.18616298136646|-4.18418757763975|-4.07949937810945|-4.08349391304348|-4.05973035935564|-4.08089602484472|-4.05212669126691|-4.11109416149068|-4.07837777777778|-4.32629358638743	0.00732633	-4.49688	-3.9436	dMean__Enterocyte_ct_all_ENSG00000131584_chr1:1370113:A:G	Allegbe_Harris_2025	Pseudo-bulk	Enterocyte	naive	Pseudo-bulk_Enterocyte	ge	IBDverse
dMean__Enterocyte_ct_all	chr17:44235410:G:A	ibd	chr17_44243741_T_C	ENSG00000013306	SLC25A39	-0.157782	0.0321217	1.61e-06	0.945152	0.872203	chr17:44243741:T:C	17	44243741	33	-2.99775	0.283672	-2.724865|-2.78815246511628|-2.80738416861827|-2.7951372960373|-2.79441678321678|-3.18440442477876|-3.18220486725664|-3.35638317757009|-2.74259795918367|-2.74002743764172|-3.25604719626168|-2.74081156462585|-2.74697181818182|-2.74709068181818|-2.75321116173121|-2.70103220720721|-2.72151385135135|-2.69682198731501|-2.75960042643923|-2.77541748858448|-3.13906132478632|-3.34785426695842|-3.2213118895966|-2.94199908466819|-2.95101336206897|-3.3714188034188|-2.90158728813559|-3.24307257019438|-3.30854615384615|-2.96775241090147|-3.68687476190476|-3.43961583113456|-3.39169166666667	0.00859613	-3.48907	-2.70019	dMean__Enterocyte_ct_all_ENSG00000013306_chr17:44243741:T:C	Allegbe_Harris_2025	Pseudo-bulk	Enterocyte	naive	Pseudo-bulk_Enterocyte	ge	IBDverse
dMean__Enterocyte_ct_all	chr1:25386842:AACACAC:A	uc	chr1_25257119_C_G	ENSG00000183726	TMEM50A	0.213163	0.0350857	4.43e-09	0.998883	0.95365	chr1:25257119:C:G	1	25257119	8	-4.2592	0.303236	-4.14391568627451|-4.163333203125|-3.810838|-4.63529590792839|-4.68143933161954|-4.40273064935065|-4.2593358974359|-3.97667355163728	0.0379045	-4.67336	-3.83986	dMean__Enterocyte_ct_all_ENSG00000183726_chr1:25257119:C:G	Allegbe_Harris_2025	Pseudo-bulk	Enterocyte	naive	Pseudo-bulk_Enterocyte	ge	IBDverse
dMean__Enterocyte_ct_all	chr17:78748473:C:A	ibd	chr17_78665460_G_A	ENSG00000108669	CYTH1	-0.324752	0.0335264	4.08e-19	0.93801	0.823147	chr17:78665460:G:A	17	78665460	98	-6.80212	0.85049	-6.10437645687646|-7.55316930232558|-7.51740671296296|-5.96344|-6.01688577981651|-6.10265627906977|-6.04080368663594|-5.9914747706422|-6.03346096997691|-5.85955936073059|-5.79707178329571|-7.23011818181818|-7.28738443935927|-7.21415092592593|-7.21413981481481|-5.91939513888889|-5.95760627906977|-5.84273217592593|-7.40054481132075|-7.312131002331|-7.41569787234043|-7.4822619047619|-5.88569813519814|-7.32862517482517|-7.35346261682243|-5.89404662004662|-5.73044078341014|-6.06440969267139|-6.06383451536643|-7.45571764705882|-7.56345876777251|-7.60301802884615|-7.58571942446043|-6.11679833333333|-7.59272829736211|-6.12177809523809|-6.13755608591885|-6.18021352657005|-6.2983387254902|-6.03484367541766|-6.02068928571429|-7.42708153477218|-7.49331366906475|-5.43810586907449|-5.47477477272727|-6.08463665048544|-5.95353135391924|-5.93715402843602|-6.02029254807692|-7.56091774580336|-6.2800763546798|-7.58309782082324|-6.367278|-6.12311253012048|-6.24008804664723|-6.2202135678392|-6.15662268292683|-7.54364289156626|-7.54769518072289|-6.13523203883495|-6.08595662650602|-7.26073696682464|-5.98549075425791|-6.01800953545232|-6.01933422982885|-6.66216876712329|-8.27220217983651|-7.32951833740831|-5.8090533007335|-7.30817317073171|-7.17454842615012|-7.16402173913043|-8.03275119363395|-6.60463152173913|-6.42996666666667|-8.12154155495979|-6.37781560846561|-6.43612433862434|-7.22030883054893|-5.7771827014218|-7.29985227817746|-7.58816153846154|-6.12955764411028|-6.04109925558313|-8.35608111111111|-9.07361710526316|-8.23553552238806|-8.12877002967359|-8.13864289855072|-8.10427692307692|-8.34766012084592|-8.3956036036036|-8.45450303951368|-6.75756114457831|-6.83160275229358|-6.86662386706949|-6.92354242424242|-6.97035346534653	0.00867847	-8.37881	-5.75031	dMean__Enterocyte_ct_all_ENSG00000108669_chr17:78665460:G:A	Allegbe_Harris_2025	Pseudo-bulk	Enterocyte	naive	Pseudo-bulk_Enterocyte	ge	IBDverse
dMean__Enterocyte_ct_all	chr20:14690007:CAT:C	cd	chr20_14705863_A_T	ENSG00000125848	FLRT3	0.329493	0.0446503	2.2e-12	0.966786	0.992781	chr20:14705863:A:T	20	14705863	97	-4.4399	0.239799	-3.36269256756757|-3.38820521172638|-4.20892981072555|-4.36071512195122|-4.38292327447833|-4.53602541528239|-4.58154865771812|-4.53606478405316|-4.55986266666667|-4.33802946859903|-4.54885357737105|-4.40205541795666|-4.62051438240271|-4.60472681281619|-4.5586705|-4.3711335504886|-4.4439621875|-4.58880805369128|-4.57316839464883|-4.34689864661654|-4.35997487603306|-4.32766580226904|-4.53803372093023|-4.53748122923588|-4.5454159733777|-4.36531996805112|-4.53030049751244|-4.43276214953271|-4.53032918739635|-4.33127786752827|-4.53833139534884|-4.20056607929515|-4.53837707641196|-4.41263069767442|-4.54906489184692|-4.38112147435897|-4.52767632450331|-4.53366616915423|-4.54207973421927|-4.4180698757764|-4.5411926910299|-4.54110365448505|-4.3456642394822|-4.54546312292359|-4.54131561461794|-4.54119717607973|-4.5563345|-4.54901896838602|-4.42845878693624|-4.54882262895175|-4.56401619365609|-4.55486867671692|-4.59487394957983|-4.57207357859532|-4.36175974025974|-4.5648878130217|-4.50476836902801|-4.52704586092715|-4.28135502392345|-4.42699922239502|-4.45050180032733|-4.4744031096563|-4.49005582922824|-4.38936594761171|-4.39595531587057|-4.48256875|-4.46100357698289|-4.35850822122571|-4.40623317829457|-4.45570588235294|-4.49165217391304|-4.49830699844479|-4.44142021772939|-4.45592355694228|-4.44847819314642|-4.43585962732919|-4.30336891891892|-4.67555032051282|-4.13048414985591|-4.21546405135521|-4.1279689133425|-4.12800784044016|-4.33605539772727|-4.36297325408618|-4.24132379562044|-4.29708482658959|-4.32036188405797|-4.23968895348837|-4.15072166427547|-4.11339633152174|-4.59398415147265|-4.66834708392603|-4.42271986577181|-5.69397934186472|-4.69803433476395|-4.67881626248217|-4.59093048211509	0.00247215	-4.67751	-4.11923	dMean__Enterocyte_ct_all_ENSG00000125848_chr20:14705863:A:T	Allegbe_Harris_2025	Pseudo-bulk	Enterocyte	naive	Pseudo-bulk_Enterocyte	ge	IBDverse
dMean__Enterocyte_ct_all	chr2:233274822:G:A	cd	chr2_233238529_T_C	ENSG00000085978	ATG16L1	0.196259	0.0467008	3.65e-05	0.80964	0.934216	chr2:233238529:T:C	2	233238529	69	0.817632	0.0683332	0.888767837078652|0.844856438865644|0.885148501872659|0.896082511627907|1.03283092838196|1.00005115911486|0.858628025477707|0.984727674897119|0.874996808025536|0.896568341708543|0.85100571820677|0.876478192252511|0.876412482065997|0.832407667876588|0.880073259721555|0.895843440653532|0.895630225852955|0.850863317535545|0.857474465049929|0.849173301662708|0.831812737642586|0.848113932477413|0.878695813282002|0.808992993326978|0.804039294229852|0.809699379770992|0.810432091690544|0.809632395038168|0.809386721789883|0.816553864618339|0.831541966426859|0.813678571428571|0.809062851692895|0.813816738609113|0.811041491395794|0.810878824091778|0.813714964028777|0.803672036328872|0.795500957854406|0.804600430828147|0.804316196846631|0.803819407265774|0.802308986615679|0.804380258744609|0.805946985645933|0.803558037882467|0.804567896502156|0.769878240076518|0.802277713736792|0.796115021459228|0.797883567619971|0.795155931395903|0.793746761904762|0.793269301204819|0.793790904761905|0.772435378031384|0.803678062953995|0.802622195704057|0.800777363896848|0.803035768863419|0.767392598425197|0.776167514395394|0.680565270684372|0.67908995922528|0.679436257011729|0.679018399592253|0.679902142857143|0.677271457696228|0.681324044829343	0.00099034	0.679068	0.989325	dMean__Enterocyte_ct_all_ENSG00000085978_chr2:233238529:T:C	Allegbe_Harris_2025	Pseudo-bulk	Enterocyte	naive	Pseudo-bulk_Enterocyte	ge	IBDverse
dMean__Enterocyte_ct_all	chr5:177372991:T:C	ibd	chr5_177372991_T_C	ENSG00000169220	RGS14	-1.05876	0.0380738	1.86e-79	0.999334	1	chr5:177372991:T:C	5	177372991	19	-16.7815	0.597376	-17.7993239776952|-16.8121187384045|-16.5384218487395|-16.9629385964912|-16.5980976058932|-16.8805711835334|-16.7291870748299|-16.8525463917526|-16.6750227118644|-16.6121334459459|-16.9794617801047|-16.4798932885906|-17.367543554007|-15.4027979651163|-16.9047875656743|-16.4916059190031|-17.9489783393502|-17.1437348353553|-15.6700149842271	0.0314408	-17.8816	-15.523	dMean__Enterocyte_ct_all_ENSG00000169220_chr5:177372991:T:C	Allegbe_Harris_2025	Pseudo-bulk	Enterocyte	naive	Pseudo-bulk_Enterocyte	ge	IBDverse
dMean__Enterocyte_ct_all	chr18:49639885:T:C	cd	chr18_49633413_T_A	ENSG00000101670	LIPG	0.211584	0.0452889	4.82e-06	0.877569	0.960591	chr18:49633413:T:A	18	49633413	32	2.94855	0.131869	3.52052995008319|2.90666368078176|2.95944019933555|2.84205146579805|2.89390049751244|3.02347266775777|2.87175836065574|2.86099492635025|2.90040779436153|2.8235271973466|2.92706206322795|3.05395278276481|3.03583196428571|3.09099236363636|3.01409432624113|3.01986429840142|3.01345329768271|3.02502829181495|3.05767050359712|2.93144408602151|2.87939471830986|2.92120714285714|2.8598486013986|2.92076696428571|2.91579037433155|2.92613810375671|2.93144408602151|2.93156093189964|2.87819317773788|2.7479664921466|2.83408730434783|2.83520365853659	0.00412089	2.80653	3.18764	dMean__Enterocyte_ct_all_ENSG00000101670_chr18:49633413:T:A	Allegbe_Harris_2025	Pseudo-bulk	Enterocyte	naive	Pseudo-bulk_Enterocyte	ge	IBDverse
dMean__Enterocyte_ct_all	chr22:21625649:C:T	ibd	chr22_21628971_A_G	ENSG00000185651	UBE2L3	-0.226024	0.0373844	5.21e-09	0.936719	0.958339	chr22:21628971:A:G	22	21628971	86	-2.83582	0.133553	-2.86074916559692|-2.9252476|-2.86863419023136|-2.7085784503632|-2.59791226190476|-2.86562490372272|-2.85402422680412|-2.90802899328859|-2.8469028277635|-2.8632523255814|-2.71597879901961|-2.83941512820513|-2.89638556149733|-2.90602585034014|-2.8702682642487|-2.95178196721311|-2.85056198453608|-2.83595397435897|-2.9125069986541|-2.83435493506494|-2.85752700258398|-2.87084582210243|-2.92113076923077|-2.84544106910039|-2.87818413524057|-2.92887645466847|-2.87725708712614|-2.88243111979167|-2.87502480519481|-2.92691058201058|-2.84788931788932|-2.86418635170604|-2.88637705345502|-2.84305224274406|-2.91584765100671|-2.91401292059219|-2.84411053984576|-2.89896827309237|-2.91056424731183|-2.83698205128205|-2.85923591731266|-2.70527029339853|-2.90234048257373|-2.86615686528497|-2.82242397959184|-2.90628241610738|-2.86756541450777|-2.90242144772118|-2.85551638709677|-2.8844294654498|-2.86943527885862|-2.83788087291399|-2.89587827225131|-2.8545544516129|-2.8690869001297|-2.83387912932138|-2.90834474393531|-2.84550489060489|-2.85659043927649|-2.83805539661899|-2.47723792270531|-2.84375083440308|-2.81674025477707|-2.7530165394402|-2.86954656290532|-2.72084870848709|-2.8251828425096|-2.8429506443299|-2.76615434782609|-2.71231722365039|-2.85845556994819|-2.84445902061856|-3.00991489071038|-2.88202334682861|-2.82099936305732|-2.86290856031128|-2.86669753246753|-2.87817796610169|-2.88551202614379|-2.90421842105263|-3.13014340974212|-3.09621671232877|-2.30924894179894|-2.29688223684211|-2.3174030110935|-2.57113048576214	0.00155294	-3.00265	-2.33738	dMean__Enterocyte_ct_all_ENSG00000185651_chr22:21628971:A:G	Allegbe_Harris_2025	Pseudo-bulk	Enterocyte	naive	Pseudo-bulk_Enterocyte	ge	IBDverse
dMean__Enterocyte_ct_all	chr1:2566588:A:G	uc	chr1_2581211_T_C	ENSG00000157873	TNFRSF14	0.204288	0.0399048	6.01e-07	0.940634	1	chr1:2581211:T:C	1	2581211	66	-2.66259	0.124829	-2.62870226308345|-2.63172507082153|-2.64220497866287|-2.59095385714286|-2.63225007112376|-2.57994822190612|-2.64085278969957|-2.60476881258941|-2.54007432624114|-2.61340285714286|-2.50594514285714|-2.64151965317919|-2.52154281609195|-2.51763922413793|-2.83391712626996|-2.72037066473988|-2.82382385861561|-2.73023647887324|-2.55985572842999|-2.58196036931818|-2.61003748211731|-2.65413553008596|-2.50726386913229|-2.56487417503587|-2.70749001426534|-2.48329315263909|-2.50495224719101|-2.50287279102384|-2.48739674220963|-2.50939268635724|-2.46669620786517|-2.56016097560976|-2.75608543140028|-2.50747478632479|-2.61936896551724|-2.86676289398281|-2.8703368723099|-2.87388520114943|-2.87398103448276|-2.61460542857143|-2.6797681556196|-2.67168620689655|-2.77055436337625|-2.52365527272727|-2.60359658605974|-2.93169044862518|-2.56418391224863|-2.72422535816619|-2.72859684361549|-2.91840371428571|-2.93210603448276|-2.74526358381503|-2.904375|-2.74892098408104|-2.85861500701262|-2.71298825256975|-2.70935596868885|-2.70276974459725|-2.71013720472441|-2.71547297830375|-2.68135264187867|-2.64073984375|-2.61933673870334|-2.61166039215686|-2.62170767716535|-2.6167141453831	0.00189135	-2.92339	-2.48586	dMean__Enterocyte_ct_all_ENSG00000157873_chr1:2581211:T:C	Allegbe_Harris_2025	Pseudo-bulk	Enterocyte	naive	Pseudo-bulk_Enterocyte	ge	IBDverse
dMean__Enterocyte_ct_all	chr1:56456450:C:A	ibd	chr1_56463019_T_C	ENSG00000162407	PLPP3	0.413464	0.0467311	1.47e-16	0.982545	1	chr1:56463019:T:C	1	56463019	25	-8.33631	1.22546	-7.70761057268722|-7.67655877192982|-7.69314659340659|-7.7559685840708|-10.882897972973|-8.07703889980354|-8.04414598825832|-8.06054058823529|-7.8752480620155|-8.03958984375|-7.92238674463938|-8.30642079002079|-8.04405389105058|-8.05779647749511|-8.05768884540117|-8.10655610236221|-8.08964047151277|-8.07377843137255|-8.05801487279843|-8.0581927592955|-8.044116015625|-8.07397333333333|-8.08619013806706|-8.13786936758893|-13.4783042016807	0.0490182	-11.9211	-7.68651	dMean__Enterocyte_ct_all_ENSG00000162407_chr1:56463019:T:C	Allegbe_Harris_2025	Pseudo-bulk	Enterocyte	naive	Pseudo-bulk_Enterocyte	ge	IBDverse
dMean__Enterocyte_ct_all	chr11:65879086:C:A	ibd	chr11_65810045_G_T	ENSG00000172803	SNX32	0.470091	0.0598569	1.1e-13	0.920105	0.999574	chr11:65810045:G:T	11	65810045	28	9.57171	0.366595	10.0446688034188|9.99499255319149|9.97225|10.4250324055666|10.217978515625|9.39523947895792|9.19200980392157|9.28383425742574|9.13835126705653|9.12054727626459|9.67360383877159|9.09533436893204|9.13834366471735|9.29758514851485|9.33902071713147|9.39438982035928|9.413352|9.413378|9.4136124|9.35703041749503|9.35981636726547|9.80952840466926|9.53458953722334|9.61470851926978|9.64501486761711|10.1575511022044|9.88370020920502|9.68237333333333	0.0130927	9.11235	10.2853	dMean__Enterocyte_ct_all_ENSG00000172803_chr11:65810045:G:T	Allegbe_Harris_2025	Pseudo-bulk	Enterocyte	naive	Pseudo-bulk_Enterocyte	ge	IBDverse
dMean__Enterocyte_ct_all	chr7:107841190:A:G	ibd	chr7_107859551_A_G	ENSG00000091138	SLC26A3	-0.21546	0.0257539	3.84e-15	0.852413	0.841093	chr7:107859551:A:G	7	107859551	79	2.70591	0.117946	2.54553542713568|2.53998456712673|2.54268933500627|2.56750414438503|2.56858969465649|2.6619840098401|2.58220535279805|2.54720918984281|2.6343396039604|2.64503245283019|2.52636|2.49837594167679|2.55627254658385|2.52454718137255|2.53864389642417|2.52353901234568|2.51468494492044|2.4813604679803|2.80352900552486|2.77632770618557|2.75523823529412|2.7907189119171|2.77616229086229|2.77915574193548|2.81177522816167|2.79002367399741|2.76477137355584|2.86645725699068|2.84790952380952|2.84056688654354|2.8553976127321|2.81851023622047|2.82580486842105|2.84173474801061|2.82597529722589|2.80036060209424|2.7244670212766|2.72081416893733|2.74526442307692|2.71889224489796|2.71876607387141|2.70782057220708|2.71372029972752|2.68980067842605|2.68721650879567|2.71372370572207|2.69578532608696|2.67184782608696|2.67526865671642|2.7004998630137|2.67102750677507|2.66612065217391|2.56249006711409|2.66904523160763|2.44477963446475|2.64808495934959|2.61602124492558|2.64324674796748|2.63247595108696|2.62536598639456|2.66753559782609|2.76000498614958|2.79172817294282|2.68468861454047|2.69030563961486|2.69474277854195|2.75929105339105|2.79972416787265|2.82645328467153|3.04987594202899|2.7909152892562|2.91253629518072|2.84044359351988|2.81405524781341|2.83621426470588|2.87788532934132|2.77241928374656|2.76892821576763|2.79752912621359	0.00149299	2.49753	2.87962	dMean__Enterocyte_ct_all_ENSG00000091138_chr7:107859551:A:G	Allegbe_Harris_2025	Pseudo-bulk	Enterocyte	naive	Pseudo-bulk_Enterocyte	ge	IBDverse
dMean__Enterocyte_ct_all	chr17:32520193:A:T	ibd	chr17_32508815_C_A	ENSG00000010244	ZNF207	-0.12824	0.0293544	1.81e-05	0.833181	0.792441	chr17:32508815:C:A	17	32508815	15	3.2379	0.353545	3.27808448717949|3.55707842565598|3.04099889196676|3.66400657142857|3.64153083573487|3.39274631868132|3.4873912568306|3.51634233983287|2.95428241469816|2.91306465968586|2.90666502590674|2.69127042606516|3.0497323943662|2.75310288607595|3.72216271777003	0.0235697	2.71291	3.70181	dMean__Enterocyte_ct_all_ENSG00000010244_chr17:32508815:C:A	Allegbe_Harris_2025	Pseudo-bulk	Enterocyte	naive	Pseudo-bulk_Enterocyte	ge	IBDverse
dMean__Enterocyte_ct_all	chr16:28485738:T:A	cd	chr16_28487970_A_G	ENSG00000188603	CLN3	0.542311	0.0436468	4.5e-28	0.97664	0.998296	chr16:28487970:A:G	16	28487970	227	5.00861	0.255471	5.486124217119|5.42775197505198|5.47269023638232|5.50152291021672|5.50284128630705|6.20203196347032|5.44325382293763|5.47214949698189|5.53124786150713|5.52304246713852|5.27571880998081|5.31146183574879|5.28299778633301|5.23316910229645|5.34406457925636|5.31414050387597|5.3149512195122|5.31162245762712|5.31039088983051|5.2879132751938|5.26054615384615|5.37473567888999|5.28699572400389|5.28807382352941|5.22745610948192|5.25323196881092|5.20161911196911|5.45476348547718|4.84284675324675|4.88171359223301|4.88712850971922|4.36736184210526|4.28335373271889|4.33697630597015|4.39937625354778|4.44114212034384|4.37448399246704|5.04586421514819|5.04216470588235|5.01152737068966|4.52542629558541|4.88110168776371|5.0011212972973|5.3366124260355|4.59336028846154|4.59353336538462|4.48397127962085|5.30965014720314|5.30011908023483|5.23130527383367|5.35204055390702|5.24829022704837|5.20477656405164|5.26780019782394|5.26607448071217|5.27127782178218|5.07825295275591|5.26521167161227|5.22502100098135|5.27664519326065|5.11946954365079|5.13962065637066|5.2557676266137|5.24957403751234|5.24960019743337|5.26297423191278|5.07029141716567|5.076317|5.08668768768769|5.29994444444444|5.082743|5.2739707798618|5.084383|5.09921504513541|5.084405|5.07488522954092|5.06506374501992|5.2692039408867|5.09478978978979|5.29007962413452|5.10906526104418|5.13134344758064|5.09072754491018|5.09208383233533|5.0958031968032|5.18908582834331|5.18864570858284|5.01366538090646|5.18521860696517|5.17680278884462|5.0425223880597|5.17698336653386|5.04537883283877|5.05536967294351|5.05037326732673|5.17160855721393|5.06536603773585|5.19649250749251|5.18220667996012|5.07468606965174|5.17447194388778|5.08532452642074|5.22873541247485|5.197374|5.1921963036963|5.18923030907278|5.06284043607532|5.06868055555556|5.08348656716418|5.01933737574553|5.06382804757185|5.17480516898608|5.05371151984511|5.16919463753724|5.30585789473684|5.15443613861386|5.05731790306627|5.05832507433102|5.06422031714569|5.04533096646943|5.11750103412616|5.11238119834711|5.11752740434333|5.11280888429752|5.0878375|5.04794879832811|5.08295227995758|5.10910380549683|5.21841313340227|5.07163798530955|5.20201108870968|5.19470020120724|5.24159183673469|4.72888157894737|4.66466068548387|4.74334213197969|4.75257904374364|4.74626930894309|4.75107802644964|4.75537576374745|4.71202912423625|4.72226693629929|4.79460856269113|4.72611275100402|4.78181260162602|4.76588324821246|4.79690856269113|4.75353333333333|4.76552482269504|4.81327604912999|5.0353117709438|4.86987991675338|4.80381120162933|4.84645457348407|4.86114742268041|4.78724538071066|4.77139826707441|4.84969388601036|4.85726508753862|4.85219372427984|4.86708255933952|4.86725490196078|4.85963264675592|4.86725490196078|4.90287390852391|4.86930340206186|5.09056429330499|4.85600453141092|4.87732161323681|4.75496483971045|4.8446734989648|4.87194607438017|4.8664298245614|4.85148600823045|4.95783284974093|4.81423336734694|4.90219824016563|4.91176970954357|4.87130061983471|4.86235839340886|4.88913119170984|4.86069855670103|4.83966349534643|4.86023680412371|4.85467353244078|4.86483333333333|4.84969388601036|4.65229599198397|4.86123567010309|4.87954906832298|4.8754322647363|4.86631443193449|4.86899411157025|4.88990165975104|4.88487730569948|4.87982049689441|4.86852252066116|4.87982049689441|4.87495270833333|4.88944751037344|4.88477668393782|4.88459295336788|4.87955072463768|4.9409367539267|4.88089130434783|4.87719255429162|4.67295658682635|4.86079721649484|4.89553242677824|4.87820930713547|4.90111434511435|4.87089152892562|4.87062954545455|4.82667707267144|4.81978486707566|4.87565046535677|4.87539948293692|4.9026288981289|4.71101662971175|4.69715597345133|4.84473627684964|4.6343135371179|4.58505114254625|4.63080851528384|4.60616764386536|4.66139472527473|4.67076892778993	0.00112542	4.46898	5.47739	dMean__Enterocyte_ct_all_ENSG00000188603_chr16:28487970:A:G	Allegbe_Harris_2025	Pseudo-bulk	Enterocyte	naive	Pseudo-bulk_Enterocyte	ge	IBDverse
dMean__Enterocyte_ct_all	chr1:56456450:C:A	uc	chr1_56463019_T_C	ENSG00000162407	PLPP3	0.413464	0.0467311	1.47e-16	0.982684	1	chr1:56463019:T:C	1	56463019	25	-7.00278	0.633468	-6.39717586837294|-6.41119194139194|-6.42271871559633|-6.44429742647059|-8.36711116883117|-6.96815728813559|-6.88535778894472|-6.89744244966443|-6.72786092715232|-6.89492462311558|-6.75113687707641|-7.75803572815534|-6.89107283333333|-6.8511381031614|-6.8510465890183|-6.88650585284281|-6.94372175379427|-6.92038151260504|-6.90880134228188|-6.8973810720268|-6.89880636515913|-6.90893691275168|-6.90184915824916|-6.93225909090909|-9.35229271137026	0.0253387	-8.76118	-6.40559	dMean__Enterocyte_ct_all_ENSG00000162407_chr1:56463019:T:C	Allegbe_Harris_2025	Pseudo-bulk	Enterocyte	naive	Pseudo-bulk_Enterocyte	ge	IBDverse
dMean__Enterocyte_ct_all	chr5:10674027:A:G	uc	chr5_10686890_A_T	ENSG00000112977	DAP	-0.453011	0.0394147	6.05e-25	0.973925	0.894239	chr5:10686890:A:T	5	10686890	54	-6.19518	0.192109	-6.52380759075908|-6.36317721518987|-6.17072575039495|-6.15869899856938|-6.2521426323319|-6.26115372492837|-6.25245178826896|-6.20803238636364|-6.06019408|-5.89553154574133|-6.15844921316166|-6.03036768488746|-6.36367252396166|-6.04431136044881|-6.30415789473684|-6.47158671428571|-6.39728051209104|-6.33388338028169|-5.9921376056338|-6.46418326118326|-6.52612855072464|-6.45882247838617|-6.43724097421203|-6.13314022346369|-6.17472222222222|-6.32286283687943|-6.22963802816901|-6.17045352112676|-6.41871159874608|-6.18379362606232|-6.19810326704545|-6.44412954186414|-6.135335302391|-6.15638758815233|-6.13302581100141|-6.11133707865168|-6.3194600311042|-5.96586746987952|-6.10855898876405|-6.19978230337079|-6.21091661585366|-5.84481578947368|-5.81676128093159|-6.39433464566929|-6.3352453125|-5.78923718309859|-6.22128387096774|-6.21173784219002|-6.02663678516229|-6.07087713841369|-6.08001682242991|-5.85554861111111|-5.75766948228883|-6.3913403348554	0.00355758	-6.50684	-5.79818	dMean__Enterocyte_ct_all_ENSG00000112977_chr5:10686890:A:T	Allegbe_Harris_2025	Pseudo-bulk	Enterocyte	naive	Pseudo-bulk_Enterocyte	ge	IBDverse
dMean__Enterocyte_ct_all	chr22:21625649:C:T	cd	chr22_21628971_A_G	ENSG00000185651	UBE2L3	-0.226024	0.0373844	5.21e-09	0.922646	0.976556	chr22:21628971:A:G	22	21628971	86	-2.45898	0.121028	-2.46245701657459|-2.49594505119454|-2.47702264150943|-2.38009127659574|-2.55532353629977|-2.4748578713969|-2.46080311111111|-2.4959465437788|-2.46647037861915|-2.49286535433071|-2.39334632829374|-2.4635637374861|-2.4930913693901|-2.50108782201405|-2.50378203389831|-2.55100873671783|-2.482644332211|-2.47987006726457|-2.51627058139535|-2.48854424173318|-2.49068231981982|-2.47119211136891|-2.50527534722222|-2.50281341743119|-2.51800182025028|-2.50804136732329|-2.48328922558923|-2.50987199546485|-2.50994229024943|-2.48622966292135|-2.47795072788354|-2.50001145475372|-2.51003537414966|-2.46571350114416|-2.51133699421965|-2.50301919075145|-2.47507606263982|-2.50061120092379|-2.50342173410405|-2.4752192393736|-2.47268|-2.37691847475832|-2.50016859122402|-2.47502583892617|-2.47791758118701|-2.50599583333333|-2.50709003397508|-2.49447741935484|-2.48654516853933|-2.50834172335601|-2.50831587301587|-2.48394292134831|-2.50844784580499|-2.51110068104427|-2.51085811577753|-2.47568187919463|-2.49478820809249|-2.49543713318284|-2.47315548098434|-2.49139794520548|-2.00112487804878|-2.47794395973154|-2.48163984287318|-2.40697552836485|-2.51126038592509|-2.39918655097614|-2.46808478747204|-2.46770659955257|-2.43048617977528|-2.27390387931035|-2.51335728929385|-2.48569842342342|-2.44263603104213|-2.47173530092593|-2.47152287946429|-2.50261054421769|-2.49418881355932|-2.50859375|-2.50558081725312|-2.5167685290764|-2.60720775656325|-2.59201628440367|-1.9311860619469|-1.90988019693654|-1.98141097560976|-2.31867809667674	0.0014073	-2.55478	-1.98388	dMean__Enterocyte_ct_all_ENSG00000185651_chr22:21628971:A:G	Allegbe_Harris_2025	Pseudo-bulk	Enterocyte	naive	Pseudo-bulk_Enterocyte	ge	IBDverse
dMean__Enterocyte_ct_all	chr17:32520193:A:T	ibd	chr17_32508815_C_A	ENSG00000010244	ZNF207	-0.12824	0.0293544	1.81e-05	0.833181	0.925519	chr17:32508815:C:A	17	32508815	15	3.2379	0.353545	3.27808448717949|3.55707842565598|3.04099889196676|3.66400657142857|3.64153083573487|3.39274631868132|3.4873912568306|3.51634233983287|2.95428241469816|2.91306465968586|2.90666502590674|2.69127042606516|3.0497323943662|2.75310288607595|3.72216271777003	0.0235697	2.71291	3.70181	dMean__Enterocyte_ct_all_ENSG00000010244_chr17:32508815:C:A	Allegbe_Harris_2025	Pseudo-bulk	Enterocyte	naive	Pseudo-bulk_Enterocyte	ge	IBDverse
dMean__Enterocyte_ct_all	chr7:107841190:A:G	ibd	chr7_107859551_A_G	ENSG00000091138	SLC26A3	-0.21546	0.0257539	3.84e-15	0.852413	1	chr7:107859551:A:G	7	107859551	79	2.70591	0.117946	2.54553542713568|2.53998456712673|2.54268933500627|2.56750414438503|2.56858969465649|2.6619840098401|2.58220535279805|2.54720918984281|2.6343396039604|2.64503245283019|2.52636|2.49837594167679|2.55627254658385|2.52454718137255|2.53864389642417|2.52353901234568|2.51468494492044|2.4813604679803|2.80352900552486|2.77632770618557|2.75523823529412|2.7907189119171|2.77616229086229|2.77915574193548|2.81177522816167|2.79002367399741|2.76477137355584|2.86645725699068|2.84790952380952|2.84056688654354|2.8553976127321|2.81851023622047|2.82580486842105|2.84173474801061|2.82597529722589|2.80036060209424|2.7244670212766|2.72081416893733|2.74526442307692|2.71889224489796|2.71876607387141|2.70782057220708|2.71372029972752|2.68980067842605|2.68721650879567|2.71372370572207|2.69578532608696|2.67184782608696|2.67526865671642|2.7004998630137|2.67102750677507|2.66612065217391|2.56249006711409|2.66904523160763|2.44477963446475|2.64808495934959|2.61602124492558|2.64324674796748|2.63247595108696|2.62536598639456|2.66753559782609|2.76000498614958|2.79172817294282|2.68468861454047|2.69030563961486|2.69474277854195|2.75929105339105|2.79972416787265|2.82645328467153|3.04987594202899|2.7909152892562|2.91253629518072|2.84044359351988|2.81405524781341|2.83621426470588|2.87788532934132|2.77241928374656|2.76892821576763|2.79752912621359	0.00149299	2.49753	2.87962	dMean__Enterocyte_ct_all_ENSG00000091138_chr7:107859551:A:G	Allegbe_Harris_2025	Pseudo-bulk	Enterocyte	naive	Pseudo-bulk_Enterocyte	ge	IBDverse
dMean__Enterocyte_ct_all	chr1:93203661:T:C	ibd	chr1_93350843_A_G	ENSG00000117505	DR1	-0.283376	0.0363995	1.71e-13	0.862678	0.887963	chr1:93350843:A:G	1	93350843	160	-5.62041	0.58113	-5.10878708133971|-5.90465531914894|-5.11019269406393|-4.98239617977528|-5.33259889867841|-4.93680267857143|-5.29757995444191|-5.05239886363636|-5.0280545045045|-5.16444944567627|-4.92438115299335|-5.03682857142857|-5.09048924485126|-5.44513761261261|-5.08595217391304|-5.43847117117117|-4.97559641255605|-5.04816318181818|-5.39665200892857|-4.46649945799458|-5.4249203125|-5.92604243902439|-5.42436026785714|-5.92450121654501|-5.40738666666667|-5.40753333333333|-5.42742410714286|-5.4367937360179|-5.5994363238512|-6.68050130548303|-4.95970990990991|-5.54661203501094|-6.85339329758713|-6.85482037533512|-6.85416568364611|-5.60725219298246|-5.6674066518847|-6.8722376344086|-4.89762566371681|-6.85564396782842|-6.81908053333333|-4.91776|-5.59335374449339|-6.81545653333333|-5.59205295404814|-5.61817802197802|-5.63051321585903|-5.63281167400881|-6.81750933333333|-5.60603837719298|-5.60553377192982|-5.5815903930131|-5.61826593406593|-6.70987716535433|-4.93051158129176|-5.63063281938326|-5.63028237885463|-6.81713333333333|-5.58538358862145|-5.43897590618337|-5.59885964912281|-5.59938245614035|-5.6629844789357|-6.80788586666667|-5.53706464208243|-4.78444025974026|-5.63087378854626|-5.59087461706783|-4.89764402654867|-5.594095404814|-4.86944310722101|-4.91496769911504|-4.90397571743929|-5.5875211328976|-5.59549082969432|-4.93820712694877|-5.57349142857143|-5.62366813186813|-5.62593692307692|-4.91061591928251|-5.58541703056768|-4.930372|-5.62220153846154|-5.59764551422319|-4.8812434298441|-5.60979956140351|-5.60992631578947|-5.58399606986899|-4.85579508928571|-5.60890131578947|-5.59536652078775|-5.59930458515284|-4.93863888888889|-4.93813888888889|-5.59863624454148|-5.61142056892779|-4.86054446902655|-6.16610342298289|-5.56700219298246|-4.89094911504425|-5.58388708971554|-5.57191637554585|-5.57177838427948|-4.84929601769912|-4.88385879732739|-5.55904035087719|-5.5702989010989|-5.57040571428572|-5.43608565310493|-5.58049604395604|-4.88148555555556|-5.58672158590308|-4.88197377777778|-5.58040813186813|-5.59278788546256|-5.7700997716895|-5.58241885964912|-5.58248530701754|-5.58471600877193|-5.58525789473684|-5.58285197368421|-5.59536263736264|-5.60796872246696|-4.89838755555556|-5.59543956043956|-5.60955792951542|-5.5955367032967|-5.61506079295154|-4.92024565701559|-5.83423654390935|-5.40002286995516|-6.31154777777778|-6.29725644444444|-6.31134577777778|-6.32585077951002|-5.40154170403587|-6.24727262693157|-6.28872577777778|-6.28812666666667|-7.71973950953678|-6.30448953229399|-6.33090268456376|-5.40893905191874|-6.31477901785714|-6.32843243847875|-6.34217533632287|-6.28430648769575|-6.28398836689038|-5.33195964125561|-5.33098901345291|-7.71660879120879|-5.33482219730942|-5.3315365470852|-6.13288384279476|-6.28378970917226|-6.03877720430108|-6.11987717391304|-5.61759679802956|-5.63562469135802|-5.59745604113111	0.00363206	-6.85484	-4.86043	dMean__Enterocyte_ct_all_ENSG00000117505_chr1:93350843:A:G	Allegbe_Harris_2025	Pseudo-bulk	Enterocyte	naive	Pseudo-bulk_Enterocyte	ge	IBDverse
dMean__Enterocyte_ct_all	chr11:61825533:A:G	ibd	chr11_61792609_G_A	ENSG00000134825	TMEM258	0.139623	0.0248713	5.12e-08	0.813415	0.822547	chr11:61792609:G:A	11	61792609	56	2.17328	0.520071	1.79475839530333|2.01674907407407|2.0504979338843|3.65497988095238|2.15699579349904|3.48968114035088|2.06644579439252|2.0329138576779|2.21265909980431|1.94484979816514|2.12834225621415|3.59852603092784|2.52641422505308|2.50382537313433|1.86273385093168|2.1719567251462|2.15721511627907|2.16983040935673|1.71534027504912|1.88733682008368|2.16560894941634|2.16384806262231|2.15969709302326|2.15514584139265|1.86257199170124|1.85471157024793|2.09822780373832|3.61727053254438|1.7039447151277|1.85945750519751|2.15050926640927|1.98913242258652|1.67764455252918|2.0048378870674|1.99597096188748|2.13114452975048|1.92615500910747|2.23727480392157|1.85686720554273|1.81873835616438|2.10046359168242|1.47400728051392|2.05596496212121|2.0509608365019|2.04097939278937|2.0351279245283|2.02754285714286|1.99694857142857|2.02058967741936|1.85048120300752|1.75907486136784|3.55544885057471|1.91349278752437|3.48591295774648|1.92190196078431|1.84416011673152	0.00928698	1.68751	3.61024	dMean__Enterocyte_ct_all_ENSG00000134825_chr11:61792609:G:A	Allegbe_Harris_2025	Pseudo-bulk	Enterocyte	naive	Pseudo-bulk_Enterocyte	ge	IBDverse
dMean__Enterocyte_ct_all	chr1:2566588:A:G	uc	chr1_2581211_T_C	ENSG00000157873	TNFRSF14	0.204288	0.0399048	6.01e-07	0.940634	0.921939	chr1:2581211:T:C	1	2581211	66	-2.66259	0.124829	-2.62870226308345|-2.63172507082153|-2.64220497866287|-2.59095385714286|-2.63225007112376|-2.57994822190612|-2.64085278969957|-2.60476881258941|-2.54007432624114|-2.61340285714286|-2.50594514285714|-2.64151965317919|-2.52154281609195|-2.51763922413793|-2.83391712626996|-2.72037066473988|-2.82382385861561|-2.73023647887324|-2.55985572842999|-2.58196036931818|-2.61003748211731|-2.65413553008596|-2.50726386913229|-2.56487417503587|-2.70749001426534|-2.48329315263909|-2.50495224719101|-2.50287279102384|-2.48739674220963|-2.50939268635724|-2.46669620786517|-2.56016097560976|-2.75608543140028|-2.50747478632479|-2.61936896551724|-2.86676289398281|-2.8703368723099|-2.87388520114943|-2.87398103448276|-2.61460542857143|-2.6797681556196|-2.67168620689655|-2.77055436337625|-2.52365527272727|-2.60359658605974|-2.93169044862518|-2.56418391224863|-2.72422535816619|-2.72859684361549|-2.91840371428571|-2.93210603448276|-2.74526358381503|-2.904375|-2.74892098408104|-2.85861500701262|-2.71298825256975|-2.70935596868885|-2.70276974459725|-2.71013720472441|-2.71547297830375|-2.68135264187867|-2.64073984375|-2.61933673870334|-2.61166039215686|-2.62170767716535|-2.6167141453831	0.00189135	-2.92339	-2.48586	dMean__Enterocyte_ct_all_ENSG00000157873_chr1:2581211:T:C	Allegbe_Harris_2025	Pseudo-bulk	Enterocyte	naive	Pseudo-bulk_Enterocyte	ge	IBDverse
dMean__Enterocyte_ct_all	chr4:105185196:C:A	ibd	chr4_105173270_G_A	ENSG00000168769	TET2	-0.174342	0.0310989	5.33e-08	0.980044	0.996326	chr4:105173270:G:A	4	105173270	11	2.92664	0.237707	3.05989560229446|3.0381929389313|2.95938592870544|3.0281100952381|3.04197915869981|3.0422673040153|3.18723254113346|2.54403837837838|2.57491456834532|3.13192666666667|2.58508862815884	0.0216097	2.55176	3.17341	dMean__Enterocyte_ct_all_ENSG00000168769_chr4:105173270:G:A	Allegbe_Harris_2025	Pseudo-bulk	Enterocyte	naive	Pseudo-bulk_Enterocyte	ge	IBDverse
dMean__Enterocyte_ct_all	chr22:21625649:C:T	cd	chr22_21628971_A_G	ENSG00000185651	UBE2L3	-0.226024	0.0373844	5.21e-09	0.922646	0.958339	chr22:21628971:A:G	22	21628971	86	-2.45898	0.121028	-2.46245701657459|-2.49594505119454|-2.47702264150943|-2.38009127659574|-2.55532353629977|-2.4748578713969|-2.46080311111111|-2.4959465437788|-2.46647037861915|-2.49286535433071|-2.39334632829374|-2.4635637374861|-2.4930913693901|-2.50108782201405|-2.50378203389831|-2.55100873671783|-2.482644332211|-2.47987006726457|-2.51627058139535|-2.48854424173318|-2.49068231981982|-2.47119211136891|-2.50527534722222|-2.50281341743119|-2.51800182025028|-2.50804136732329|-2.48328922558923|-2.50987199546485|-2.50994229024943|-2.48622966292135|-2.47795072788354|-2.50001145475372|-2.51003537414966|-2.46571350114416|-2.51133699421965|-2.50301919075145|-2.47507606263982|-2.50061120092379|-2.50342173410405|-2.4752192393736|-2.47268|-2.37691847475832|-2.50016859122402|-2.47502583892617|-2.47791758118701|-2.50599583333333|-2.50709003397508|-2.49447741935484|-2.48654516853933|-2.50834172335601|-2.50831587301587|-2.48394292134831|-2.50844784580499|-2.51110068104427|-2.51085811577753|-2.47568187919463|-2.49478820809249|-2.49543713318284|-2.47315548098434|-2.49139794520548|-2.00112487804878|-2.47794395973154|-2.48163984287318|-2.40697552836485|-2.51126038592509|-2.39918655097614|-2.46808478747204|-2.46770659955257|-2.43048617977528|-2.27390387931035|-2.51335728929385|-2.48569842342342|-2.44263603104213|-2.47173530092593|-2.47152287946429|-2.50261054421769|-2.49418881355932|-2.50859375|-2.50558081725312|-2.5167685290764|-2.60720775656325|-2.59201628440367|-1.9311860619469|-1.90988019693654|-1.98141097560976|-2.31867809667674	0.0014073	-2.55478	-1.98388	dMean__Enterocyte_ct_all_ENSG00000185651_chr22:21628971:A:G	Allegbe_Harris_2025	Pseudo-bulk	Enterocyte	naive	Pseudo-bulk_Enterocyte	ge	IBDverse
dMean__Enterocyte_ct_all	chr1:33450150:T:C	ibd	chr1_33366233_C_T	ENSG00000233246	PHC2-AS1	0.298097	0.0605474	1.52e-06	0.859972	1	chr1:33366233:C:T	1	33366233	72	6.42958	0.44323	8.79885835866262|6.08861830357143|6.09718080357143|6.38019683257918|6.39476802721088|6.39487823129252|6.40918863636364|6.53687644444444|6.53687177777778|6.56552142857143|6.59496322869955|6.50862039911308|6.55330178571429|6.49046504424779|6.61621320754717|6.50598407079646|6.53577844444445|6.4236363238512|6.61257625272331|6.43024846491228|6.49286534216336|6.51548026607539|6.45105054945055|6.50748938053097|6.43686842105263|6.48795695364238|6.54563697104677|6.83709220183486|6.5463574610245|6.93419696261682|6.54557772828508|6.67925922551253|6.56117333333333|6.54662527716186|6.74129817351598|6.56030844444444|6.57550668151448|6.57632739420935|6.40509867256637|6.57023251670379|6.78492183908046|6.55358955555556|6.76445940366973|6.51474292035398|6.48064691629956|6.67677845804989|6.69240272727273|6.69240272727273|6.50025298013245|6.50025298013245|6.50777937219731|6.48595022026432|6.42707929515418|6.30717765486726|6.62909796839729|6.44346337719298|6.44321118421053|6.27981057268722|6.44430526315789|6.29401986754967|6.42843457330416|6.46689532293987|5.63172008281573|5.61961694214876|5.46656444906445|5.63105010351967|5.64285020746888|5.63144306418219|5.56230841889117|5.50089249492901|5.5013788|6.4330406504065	0.00615597	5.50127	6.85894	dMean__Enterocyte_ct_all_ENSG00000233246_chr1:33366233:C:T	Allegbe_Harris_2025	Pseudo-bulk	Enterocyte	naive	Pseudo-bulk_Enterocyte	ge	IBDverse
dMean__Enterocyte_ct_all	chr4:89296632:CAT:C	cd	chr4_89302460_A_G	ENSG00000185477	GPRIN3	0.478083	0.0413504	3.58e-25	0.948737	0.929761	chr4:89302460:A:G	4	89302460	11	-10.3094	0.883915	-12.473020923913|-10.595291091314|-10.4154078431373|-10.3931536956522|-10.4842752192982|-8.85632064128257|-9.96830406852248|-10.0788218415418|-10.2820967248908|-10.3913647321429|-9.46511435079727	0.0803559	-12.0036	-9.00852	dMean__Enterocyte_ct_all_ENSG00000185477_chr4:89302460:A:G	Allegbe_Harris_2025	Pseudo-bulk	Enterocyte	naive	Pseudo-bulk_Enterocyte	ge	IBDverse
dMean__Enterocyte_ct_all	chr14:65071413:A:G	uc	chr14_65072745_C_G	ENSG00000125952	MAX	0.283277	0.0311538	2.71e-17	0.878755	0.668831	chr14:65072745:C:G	14	65072745	48	6.51257	0.37295	6.07065771144279|7.00877311557789|7.05091370558376|6.97125914786968|6.7280572815534|7.44452702702703|7.70593684210526|5.78830425531915|7.00087331670823|6.63412412177986|6.71569142857143|6.46846137440758|6.48499287410926|6.6694463356974|6.93924450127877|6.50767885057471|6.59620541176471|6.59137070422535|6.88164540816327|6.51928527918782|5.85606607929515|6.37701480637813|6.43907482837529|6.46359086757991|6.50325659472422|6.87885674300254|6.45524145785877|6.41727727272727|6.4947405|6.80926700251889|6.03542770562771|6.22332483370288|6.25826188340807|6.16853318681319|6.30718808988764|6.39311617312073|6.55553830845771|6.35497737556561|6.20223897550111|6.52015062034739|6.47077611940299|6.4705625|6.31950073349633|6.10058205128205|6.02517106598985|6.3737671875|6.07881325|6.27359845360825	0.00776979	5.88566	7.37564	dMean__Enterocyte_ct_all_ENSG00000125952_chr14:65072745:C:G	Allegbe_Harris_2025	Pseudo-bulk	Enterocyte	naive	Pseudo-bulk_Enterocyte	ge	IBDverse
dMean__Enterocyte_ct_all	chr1:93203661:T:C	ibd	chr1_93350843_A_G	ENSG00000117505	DR1	-0.283376	0.0363995	1.71e-13	0.862678	0.917351	chr1:93350843:A:G	1	93350843	160	-5.62041	0.58113	-5.10878708133971|-5.90465531914894|-5.11019269406393|-4.98239617977528|-5.33259889867841|-4.93680267857143|-5.29757995444191|-5.05239886363636|-5.0280545045045|-5.16444944567627|-4.92438115299335|-5.03682857142857|-5.09048924485126|-5.44513761261261|-5.08595217391304|-5.43847117117117|-4.97559641255605|-5.04816318181818|-5.39665200892857|-4.46649945799458|-5.4249203125|-5.92604243902439|-5.42436026785714|-5.92450121654501|-5.40738666666667|-5.40753333333333|-5.42742410714286|-5.4367937360179|-5.5994363238512|-6.68050130548303|-4.95970990990991|-5.54661203501094|-6.85339329758713|-6.85482037533512|-6.85416568364611|-5.60725219298246|-5.6674066518847|-6.8722376344086|-4.89762566371681|-6.85564396782842|-6.81908053333333|-4.91776|-5.59335374449339|-6.81545653333333|-5.59205295404814|-5.61817802197802|-5.63051321585903|-5.63281167400881|-6.81750933333333|-5.60603837719298|-5.60553377192982|-5.5815903930131|-5.61826593406593|-6.70987716535433|-4.93051158129176|-5.63063281938326|-5.63028237885463|-6.81713333333333|-5.58538358862145|-5.43897590618337|-5.59885964912281|-5.59938245614035|-5.6629844789357|-6.80788586666667|-5.53706464208243|-4.78444025974026|-5.63087378854626|-5.59087461706783|-4.89764402654867|-5.594095404814|-4.86944310722101|-4.91496769911504|-4.90397571743929|-5.5875211328976|-5.59549082969432|-4.93820712694877|-5.57349142857143|-5.62366813186813|-5.62593692307692|-4.91061591928251|-5.58541703056768|-4.930372|-5.62220153846154|-5.59764551422319|-4.8812434298441|-5.60979956140351|-5.60992631578947|-5.58399606986899|-4.85579508928571|-5.60890131578947|-5.59536652078775|-5.59930458515284|-4.93863888888889|-4.93813888888889|-5.59863624454148|-5.61142056892779|-4.86054446902655|-6.16610342298289|-5.56700219298246|-4.89094911504425|-5.58388708971554|-5.57191637554585|-5.57177838427948|-4.84929601769912|-4.88385879732739|-5.55904035087719|-5.5702989010989|-5.57040571428572|-5.43608565310493|-5.58049604395604|-4.88148555555556|-5.58672158590308|-4.88197377777778|-5.58040813186813|-5.59278788546256|-5.7700997716895|-5.58241885964912|-5.58248530701754|-5.58471600877193|-5.58525789473684|-5.58285197368421|-5.59536263736264|-5.60796872246696|-4.89838755555556|-5.59543956043956|-5.60955792951542|-5.5955367032967|-5.61506079295154|-4.92024565701559|-5.83423654390935|-5.40002286995516|-6.31154777777778|-6.29725644444444|-6.31134577777778|-6.32585077951002|-5.40154170403587|-6.24727262693157|-6.28872577777778|-6.28812666666667|-7.71973950953678|-6.30448953229399|-6.33090268456376|-5.40893905191874|-6.31477901785714|-6.32843243847875|-6.34217533632287|-6.28430648769575|-6.28398836689038|-5.33195964125561|-5.33098901345291|-7.71660879120879|-5.33482219730942|-5.3315365470852|-6.13288384279476|-6.28378970917226|-6.03877720430108|-6.11987717391304|-5.61759679802956|-5.63562469135802|-5.59745604113111	0.00363206	-6.85484	-4.86043	dMean__Enterocyte_ct_all_ENSG00000117505_chr1:93350843:A:G	Allegbe_Harris_2025	Pseudo-bulk	Enterocyte	naive	Pseudo-bulk_Enterocyte	ge	IBDverse
dMean__Enterocyte_ct_all	chr17:78748473:C:A	uc	chr17_78665460_G_A	ENSG00000108669	CYTH1	-0.324752	0.0335264	4.08e-19	0.938913	0.823147	chr17:78665460:G:A	17	78665460	98	-6.62782	0.739723	-6.10437645687646|-7.44922660550459|-7.43139519450801|-5.96344|-6.0031171624714|-6.06037459584296|-6.0269167816092|-5.9777643020595|-6.00572091954023|-5.85955936073059|-5.74519642058166|-7.05377383592018|-7.07686|-6.8949407079646|-6.89493008849558|-5.85166750572082|-5.94378352668214|-5.8699076744186|-7.34855035128806|-7.24458244803695|-7.41569787234043|-7.6090799031477|-5.94109294117647|-7.19446270022883|-7.23513103448276|-5.90781775700935|-5.81077406542056|-5.97959277389277|-5.9929953271028|-7.4207962529274|-7.37131547344111|-7.35547790697675|-7.33931554524362|-5.94688726851852|-7.32909189814815|-5.96553781902552|-5.96667285382831|-6.04871962174941|-6.17721682692308|-6.03484367541766|-6.02068928571429|-7.23619859813084|-7.23312916666667|-5.31805938189845|-5.31766203090508|-5.96873880952381|-5.92538226950355|-5.81317633410673|-5.92066595744681|-7.24805218390805|-6.02768557919622|-7.40382836879433|-6.19686423357664|-6.00730898345154|-5.86397315068493|-5.93679856115108|-6.0824465060241|-7.41851137440758|-7.40494917257683|-6.04716650717703|-5.98500473933649|-7.04374942528736|-5.8852552631579|-5.88843516746411|-5.93230771084337|-6.17180609137056|-7.64709874055416|-7.29385158150852|-5.79488487804878|-7.27269660194175|-7.17454842615012|-7.16402173913043|-7.70571806615776|-6.37927664041995|-6.18454809160305|-7.76752564102564|-6.10332734177215|-6.15912658227848|-7.1860080760095|-5.76352505910166|-7.29985227817746|-7.74707591623037|-6.25497058823529|-6.21061989795918|-8.04328663101604|-8.06543742690058|-7.1289519379845|-7.50519315068493|-7.71382362637363|-7.56697679558011|-7.71808798882682|-7.83119327731092|-7.9929066091954|-6.4841338150289|-6.51292740524781|-6.58797826086956|-6.64177034883721|-6.47858006134969	0.0075482	-7.92418	-5.75299	dMean__Enterocyte_ct_all_ENSG00000108669_chr17:78665460:G:A	Allegbe_Harris_2025	Pseudo-bulk	Enterocyte	naive	Pseudo-bulk_Enterocyte	ge	IBDverse
dMean__Enterocyte_ct_all	chr22:43162920:A:G	uc	chr22_43160310_G_A	ENSG00000100300	TSPO	-0.0969934	0.0208261	5.14e-06	0.843398	0.989174	chr22:43160310:G:A	22	43160310	22	-1.28892	0.178776	-1.40309911392405|-1.38788905132193|-1.3460759375|-1.47631983606557|-1.63204494949495|-1.70113183520599|-1.59005606557377|-1.18738544891641|-1.18813879443586|-1.07547580398162|-1.08028030769231|-1.13085800933126|-1.21272967741935|-1.19476696428571|-1.21758806104129|-1.14379086115993|-1.2813668207024|-1.2918814471243|-1.27266121323529|-1.27484553072626|-1.19608279569892|-1.07184532924962	0.0081262	-1.66486	-1.07375	dMean__Enterocyte_ct_all_ENSG00000100300_chr22:43160310:G:A	Allegbe_Harris_2025	Pseudo-bulk	Enterocyte	naive	Pseudo-bulk_Enterocyte	ge	IBDverse
dMean__Enterocyte_ct_all	chr7:37342861:T:G	ibd	chr7_37366143_T_C	ENSG00000155849	ELMO1	1.31575	0.107455	1.83e-27	0.928546	0.866512	chr7:37366143:T:C	7	37366143	51	28.2675	0.986129	24.5359919517103|25.6574948024948|25.8999917525773|26.4328069815195|28.1068013100437|27.9239173913044|28.0452401746725|27.9841394335512|27.9233043478261|28.0456288209607|28.9754162995595|29.0362494481236|29.0362494481236|28.782102844639|28.8541513157895|28.9873493449782|28.9873493449782|28.6807161572052|28.8702923076923|28.7435557986871|28.6807969432314|28.7434748358862|28.7434748358862|28.7434748358862|28.7433282275711|28.6795917030568|28.6190893246187|28.6807161572052|28.6182309368192|28.5560173913044|28.7440875273523|28.7440875273523|28.4553427947598|29.1022174887892|29.3761557562077|29.0595401785714|29.1873744394619|27.929676203966|28.689|27.2363054393305|28.6077450549451|28.0668533916849|28.2578656387665|28.2687268722467|28.7603856502242|28.6971368653422|29.1962269662921|27.3797103004292|28.2386847826087|26.5947145922747|26.7313146551724	0.0193359	25.7181	29.194	dMean__Enterocyte_ct_all_ENSG00000155849_chr7:37366143:T:C	Allegbe_Harris_2025	Pseudo-bulk	Enterocyte	naive	Pseudo-bulk_Enterocyte	ge	IBDverse
dMean__Enterocyte_ct_all	chr1:93203661:T:C	ibd	chr1_93339395_G_A	ENSG00000117500	TMED5	0.238284	0.0387108	2.86e-09	0.865434	0.887963	chr1:93339395:G:A	1	93339395	160	5.21234	0.401479	5.31687679425837|5.37525886524823|5.12460251141553|5.07908719101124|5.21062268722467|5.14192633928571|4.59907061503417|5.15999340909091|5.1890954954955|4.38286208425721|5.07178935698448|5.18696916099773|5.23263203661327|5.3454454954955|5.23252540045767|5.34403693693694|5.12908520179372|5.19866136363636|5.29673571428571|5.66679241192412|5.2982|5.78906707317073|5.29808660714286|5.77687226277372|5.27702888888889|5.27703888888889|5.30151986607143|5.30810290827741|5.16564004376368|6.15719321148825|5.15197252252252|5.03507789934354|6.3230509383378|6.32672654155496|6.32630643431635|5.17457675438596|5.23143858093126|6.34263682795699|5.11926548672566|6.32539946380697|6.291664|5.14210266666667|5.13880925110132|6.29469706666667|5.16558052516411|5.19072527472528|5.20206718061674|5.21887070484581|6.296028|5.17920021929825|5.17941842105263|5.15671266375546|5.19062131868132|6.19792992125984|5.15774855233853|5.20245748898678|5.20295022026432|6.2970192|5.17442538293217|5.04091599147122|5.1858850877193|5.18688179824561|5.08485698447894|6.3046432|5.12951973969631|5.02203939393939|5.21049845814978|5.18067264770241|5.1336982300885|5.17618512035011|5.12671772428884|5.10253207964602|5.09138013245033|5.11625947712418|5.13372991266376|5.1377438752784|5.15869758241758|5.16049472527473|5.16984175824176|5.14763497757848|5.13446441048035|5.12851088888889|5.16832703296703|5.14569868708972|5.12018173719376|5.15702697368421|5.15699254385965|5.13505895196507|5.08623883928571|5.15690263157895|5.14739102844639|5.16505807860262|5.15541177777778|5.15628822222222|5.16484454148472|5.1759170678337|5.10729690265487|5.62263667481663|5.15936096491228|5.12750907079646|5.16776258205689|5.1562364628821|5.15674694323144|5.15491327433628|5.1895|5.20654210526316|5.21722791208791|5.21733472527472|5.08989721627409|5.22483252747253|5.18541244444445|5.23832114537445|5.18445444444444|5.22472043956044|5.236340969163|5.38945091324201|5.21830263157895|5.21797785087719|5.21936864035088|5.21945942982456|5.21146600877193|5.22508791208791|5.23841101321586|5.18863866666667|5.22692945054945|5.23766233480176|5.22689604395604|5.24855110132159|5.21759510022272|6.15018980169972|4.71177914798206|4.92504977777778|4.85477711111111|4.92465666666667|4.93768819599109|4.71051524663677|4.887993598234|4.92057888888889|4.92027066666667|6.03990272479564|4.9180991091314|4.93977337807606|4.71935282167043|4.92447678571429|4.93598322147651|4.9457865470852|4.84397941834452|4.84365548098434|4.59992376681614|4.59972556053812|5.94879120879121|4.60705044843049|4.60099170403587|4.72678602620087|4.84318545861298|4.65634817204301|4.69193326086957|4.37895|4.30054938271605|4.28883393316195	0.00250924	4.59367	6.32311	dMean__Enterocyte_ct_all_ENSG00000117500_chr1:93339395:G:A	Allegbe_Harris_2025	Pseudo-bulk	Enterocyte	naive	Pseudo-bulk_Enterocyte	ge	IBDverse
dMean__Enterocyte_ct_all	chr2:233274822:G:A	cd	chr2_233238529_T_C	ENSG00000085978	ATG16L1	0.196259	0.0467008	3.65e-05	0.80964	1	chr2:233238529:T:C	2	233238529	69	0.817632	0.0683332	0.888767837078652|0.844856438865644|0.885148501872659|0.896082511627907|1.03283092838196|1.00005115911486|0.858628025477707|0.984727674897119|0.874996808025536|0.896568341708543|0.85100571820677|0.876478192252511|0.876412482065997|0.832407667876588|0.880073259721555|0.895843440653532|0.895630225852955|0.850863317535545|0.857474465049929|0.849173301662708|0.831812737642586|0.848113932477413|0.878695813282002|0.808992993326978|0.804039294229852|0.809699379770992|0.810432091690544|0.809632395038168|0.809386721789883|0.816553864618339|0.831541966426859|0.813678571428571|0.809062851692895|0.813816738609113|0.811041491395794|0.810878824091778|0.813714964028777|0.803672036328872|0.795500957854406|0.804600430828147|0.804316196846631|0.803819407265774|0.802308986615679|0.804380258744609|0.805946985645933|0.803558037882467|0.804567896502156|0.769878240076518|0.802277713736792|0.796115021459228|0.797883567619971|0.795155931395903|0.793746761904762|0.793269301204819|0.793790904761905|0.772435378031384|0.803678062953995|0.802622195704057|0.800777363896848|0.803035768863419|0.767392598425197|0.776167514395394|0.680565270684372|0.67908995922528|0.679436257011729|0.679018399592253|0.679902142857143|0.677271457696228|0.681324044829343	0.00099034	0.679068	0.989325	dMean__Enterocyte_ct_all_ENSG00000085978_chr2:233238529:T:C	Allegbe_Harris_2025	Pseudo-bulk	Enterocyte	naive	Pseudo-bulk_Enterocyte	ge	IBDverse
dMean__Enterocyte_ct_all	chr1:1337898:A:G	uc	chr1_1370113_A_G	ENSG00000131584	ACAP3	0.345793	0.0604214	2.91e-08	0.95439	0.902233	chr1:1370113:A:G	1	1370113	22	-3.74452	0.144175	-3.60650665926748|-3.47677940552017|-3.52391759364359|-3.61307072905332|-3.6562517699115|-3.80803340757238|-3.81164659546061|-3.90736870026525|-3.91100305039788|-4.0923310866575|-3.88531573033708|-3.79826967305524|-3.81637734994337|-3.79309797297297|-3.68944600674916|-3.70181599099099|-3.6852670416198|-3.69946092342342|-3.66042111111111|-3.67714533333333|-3.65429867256637|-3.91158378698225	0.00655339	-3.99744	-3.50153	dMean__Enterocyte_ct_all_ENSG00000131584_chr1:1370113:A:G	Allegbe_Harris_2025	Pseudo-bulk	Enterocyte	naive	Pseudo-bulk_Enterocyte	ge	IBDverse
dMean__Enterocyte_ct_all	chr2:28404762:C:T	ibd	chr2_28409510_G_A	ENSG00000270210	ENSG00000270210	-0.323211	0.0681462	3.5e-06	0.880925	1	chr2:28409510:G:A	2	28409510	34	3.90304	0.332876	3.54321919191919|3.91164623955432|3.40020046674446|4.17263736600306|3.66195608531995|3.68809740420272|3.72957875|3.10552759643917|4.15359620991254|3.74169011703511|3.97789471428571|3.96878595041322|3.83281118881119|3.37649137931035|3.14284172335601|3.93775615103532|3.93299683698297|3.98273496932515|3.75826930232558|3.87613851674641|4.04710773263434|3.865797875|3.69873455433455|3.87407373612824|4.22124379947229|4.07676708542714|4.01861471321696|4.05139597560976|4.22652493540052|4.24314468911917|4.50398452220727|4.20694812903226|4.57182828571429|4.20224858681023	0.00979047	3.13631	4.51586	dMean__Enterocyte_ct_all_ENSG00000270210_chr2:28409510:G:A	Allegbe_Harris_2025	Pseudo-bulk	Enterocyte	naive	Pseudo-bulk_Enterocyte	ge	IBDverse
dMean__Enterocyte_ct_all	chr5:73224708:C:T	cd	chr5_73233095_A_C	ENSG00000251493	FOXD1	0.462063	0.0498538	7.93e-18	0.985252	1	chr5:73233095:A:C	5	73233095	30	-4.99866	0.221609	-5.14135099183197|-5.0779288248337|-4.30681839904421|-5.05606615384615|-5.10580066592675|-5.08954601769912|-5.03150163755458|-5.16348372615039|-5.1004734671126|-4.28653540669856|-5.08906451612903|-5.10041003344482|-5.14359775280899|-5.07213034714446|-5.07469034406215|-5.17863318284424|-5.22695746606335|-5.2319818799547|-4.8641595177665|-4.8736504391468|-4.94882496782497|-5.01258602846054|-4.93017715019255|-4.95203006451613|-4.93418586118252|-5.01096137841352|-4.97763942931258|-4.98958036410923|-5.23148244170096|-4.75742836879433	0.00738697	-5.23162	-4.30124	dMean__Enterocyte_ct_all_ENSG00000251493_chr5:73233095:A:C	Allegbe_Harris_2025	Pseudo-bulk	Enterocyte	naive	Pseudo-bulk_Enterocyte	ge	IBDverse
dMean__Enterocyte_ct_all	chr9:134071254:C:T	uc	chr9_134065012_T_C	ENSG00000169925	BRD3	-0.394962	0.0560003	1.62e-11	0.923011	0.997469	chr9:134065012:T:C	9	134065012	16	-7.26583	1.11841	-7.05618231046931|-6.81987101200686|-6.79669367521367|-6.75148717948718|-6.90809739130435|-9.26721247058823|-6.69792622673435|-6.87992041522491|-6.92417961165049|-6.95782354085603|-6.91661669902913|-6.911888671875|-6.993568359375|-6.35303217054263|-7.27954874141876|-10.7391544483986	0.0699008	-10.1872	-6.48237	dMean__Enterocyte_ct_all_ENSG00000169925_chr9:134065012:T:C	Allegbe_Harris_2025	Pseudo-bulk	Enterocyte	naive	Pseudo-bulk_Enterocyte	ge	IBDverse
dMean__Enterocyte_ct_all	chr2:202626976:G:C	cd	chr2_202633063_A_C	ENSG00000138439	FAM117B	-0.178072	0.0292653	4.21e-09	0.960956	0.992739	chr2:202633063:A:C	2	202633063	34	-2.61206	0.134229	-2.36517882689557|-2.55056842105263|-2.43848787023977|-2.49973399433428|-2.50271971631206|-2.48554647887324|-2.4926615819209|-2.46952390998594|-2.61029221732746|-2.48562577464789|-2.4821258790436|-2.48222475386779|-2.51401823361823|-2.73957384615385|-2.63445186846039|-2.67923126888218|-2.63540713224368|-2.7023098934551|-2.63664789156627|-2.63255074183976|-2.68180909090909|-2.68379833585477|-2.65590584707646|-2.61650254872564|-2.60872867867868|-2.65793463855422|-2.63669321266968|-2.64757702702703|-2.59828890554723|-2.5934129657228|-2.59530923994039|-2.9142449122807|-3.01279820143885|-2.8681390625	0.00394792	-2.93149	-2.42566	dMean__Enterocyte_ct_all_ENSG00000138439_chr2:202633063:A:C	Allegbe_Harris_2025	Pseudo-bulk	Enterocyte	naive	Pseudo-bulk_Enterocyte	ge	IBDverse
dMean__Enterocyte_ct_all	chr7:37342861:T:G	ibd	chr7_37366143_T_C	ENSG00000155849	ELMO1	1.31575	0.107455	1.83e-27	0.928546	1	chr7:37366143:T:C	7	37366143	51	28.2675	0.986129	24.5359919517103|25.6574948024948|25.8999917525773|26.4328069815195|28.1068013100437|27.9239173913044|28.0452401746725|27.9841394335512|27.9233043478261|28.0456288209607|28.9754162995595|29.0362494481236|29.0362494481236|28.782102844639|28.8541513157895|28.9873493449782|28.9873493449782|28.6807161572052|28.8702923076923|28.7435557986871|28.6807969432314|28.7434748358862|28.7434748358862|28.7434748358862|28.7433282275711|28.6795917030568|28.6190893246187|28.6807161572052|28.6182309368192|28.5560173913044|28.7440875273523|28.7440875273523|28.4553427947598|29.1022174887892|29.3761557562077|29.0595401785714|29.1873744394619|27.929676203966|28.689|27.2363054393305|28.6077450549451|28.0668533916849|28.2578656387665|28.2687268722467|28.7603856502242|28.6971368653422|29.1962269662921|27.3797103004292|28.2386847826087|26.5947145922747|26.7313146551724	0.0193359	25.7181	29.194	dMean__Enterocyte_ct_all_ENSG00000155849_chr7:37366143:T:C	Allegbe_Harris_2025	Pseudo-bulk	Enterocyte	naive	Pseudo-bulk_Enterocyte	ge	IBDverse
dMean__Enterocyte_ct_all	chr11:65879086:C:A	ibd	chr11_65810045_G_T	ENSG00000172803	SNX32	0.470091	0.0598569	1.1e-13	0.920105	0.600139	chr11:65810045:G:T	11	65810045	28	9.57171	0.366595	10.0446688034188|9.99499255319149|9.97225|10.4250324055666|10.217978515625|9.39523947895792|9.19200980392157|9.28383425742574|9.13835126705653|9.12054727626459|9.67360383877159|9.09533436893204|9.13834366471735|9.29758514851485|9.33902071713147|9.39438982035928|9.413352|9.413378|9.4136124|9.35703041749503|9.35981636726547|9.80952840466926|9.53458953722334|9.61470851926978|9.64501486761711|10.1575511022044|9.88370020920502|9.68237333333333	0.0130927	9.11235	10.2853	dMean__Enterocyte_ct_all_ENSG00000172803_chr11:65810045:G:T	Allegbe_Harris_2025	Pseudo-bulk	Enterocyte	naive	Pseudo-bulk_Enterocyte	ge	IBDverse
dMean__Enterocyte_ct_all	chr20:14690007:CAT:C	cd	chr20_14705863_A_T	ENSG00000125848	FLRT3	0.329493	0.0446503	2.2e-12	0.966786	0.959126	chr20:14705863:A:T	20	14705863	97	-4.4399	0.239799	-3.36269256756757|-3.38820521172638|-4.20892981072555|-4.36071512195122|-4.38292327447833|-4.53602541528239|-4.58154865771812|-4.53606478405316|-4.55986266666667|-4.33802946859903|-4.54885357737105|-4.40205541795666|-4.62051438240271|-4.60472681281619|-4.5586705|-4.3711335504886|-4.4439621875|-4.58880805369128|-4.57316839464883|-4.34689864661654|-4.35997487603306|-4.32766580226904|-4.53803372093023|-4.53748122923588|-4.5454159733777|-4.36531996805112|-4.53030049751244|-4.43276214953271|-4.53032918739635|-4.33127786752827|-4.53833139534884|-4.20056607929515|-4.53837707641196|-4.41263069767442|-4.54906489184692|-4.38112147435897|-4.52767632450331|-4.53366616915423|-4.54207973421927|-4.4180698757764|-4.5411926910299|-4.54110365448505|-4.3456642394822|-4.54546312292359|-4.54131561461794|-4.54119717607973|-4.5563345|-4.54901896838602|-4.42845878693624|-4.54882262895175|-4.56401619365609|-4.55486867671692|-4.59487394957983|-4.57207357859532|-4.36175974025974|-4.5648878130217|-4.50476836902801|-4.52704586092715|-4.28135502392345|-4.42699922239502|-4.45050180032733|-4.4744031096563|-4.49005582922824|-4.38936594761171|-4.39595531587057|-4.48256875|-4.46100357698289|-4.35850822122571|-4.40623317829457|-4.45570588235294|-4.49165217391304|-4.49830699844479|-4.44142021772939|-4.45592355694228|-4.44847819314642|-4.43585962732919|-4.30336891891892|-4.67555032051282|-4.13048414985591|-4.21546405135521|-4.1279689133425|-4.12800784044016|-4.33605539772727|-4.36297325408618|-4.24132379562044|-4.29708482658959|-4.32036188405797|-4.23968895348837|-4.15072166427547|-4.11339633152174|-4.59398415147265|-4.66834708392603|-4.42271986577181|-5.69397934186472|-4.69803433476395|-4.67881626248217|-4.59093048211509	0.00247215	-4.67751	-4.11923	dMean__Enterocyte_ct_all_ENSG00000125848_chr20:14705863:A:T	Allegbe_Harris_2025	Pseudo-bulk	Enterocyte	naive	Pseudo-bulk_Enterocyte	ge	IBDverse
dMean__Enterocyte_ct_all	chr14:104956890:A:G	uc	chr14_104977358_C_T	ENSG00000140104	CLBA1	0.310125	0.0543465	3.17e-08	0.861638	0.704919	chr14:104977358:C:T	14	104977358	25	-5.51513	0.86324	-5.31263827160494|-5.82592033426184|-6.4001012012012|-6.41067507418398|-5.51434986225895|-4.27161003717472|-4.35614387211368|-4.44947358834244|-6.12004976851852|-6.07813494252874|-5.83194543429844|-6.0295135857461|-6.26765404157044|-5.61639254385965|-5.59400767590618|-5.67021174004193|-5.71963656884876|-8.27001333333333|-4.89524375|-4.87789532293987|-4.87326844444445|-4.8515935840708|-4.87346377777778|-4.88072239467849|-4.8876668161435	0.0345296	-7.15441	-4.32233	dMean__Enterocyte_ct_all_ENSG00000140104_chr14:104977358:C:T	Allegbe_Harris_2025	Pseudo-bulk	Enterocyte	naive	Pseudo-bulk_Enterocyte	ge	IBDverse
dMean__Enterocyte_ct_all	chr2:147780722:C:T	cd	chr2_148006315_A_C	ENSG00000115947	ORC4	0.187284	0.0361314	4.41e-07	0.867226	0.609417	chr2:148006315:A:C	2	148006315	92	3.84281	0.421496	3.68126403162055|3.747482|3.7281812|3.76252489959839|3.7486348|3.7474544|3.79748825910931|3.76493975903614|3.77465524193548|3.78042661290323|3.27300917721519|3.07057505773672|4.06432030905077|4.37569754299754|3.22556616915423|3.19461051344743|4.33904427860697|4.19786275|2.946523150358|4.23953825|4.2380395465995|2.954048441247|4.24091472081218|4.16847481108312|4.16791687657431|4.26259693877551|4.15939899244333|4.16993636363636|3.96419318181818|4.15875721518987|4.1993893129771|4.26718461538462|2.87433444976077|2.89696570048309|4.19702926208651|4.33485841121495|4.35189295774648|4.3356035046729|4.29090208816705|4.37757025761124|4.36708014018692|4.36735443925234|3.02231458773784|2.91280916496945|4.34747139534884|3.13506929824561|3.13486293859649|4.23288988505747|3.41758923357664|4.25908732718894|3.06562255965293|4.19857494145199|3.65841974789916|4.21770769230769|4.13102995391705|3.66867557894737|4.16889746543779|3.631495|3.634983125|4.1442704805492|3.97711685144124|3.64057557411273|3.01477108433735|3.6390683991684|3.63080062240664|3.61600227272727|3.61598223140496|3.55739959349594|3.67740452674897|4.05588340707965|3.66240307377049|3.6781170781893|3.67087392197125|4.13709932885906|4.14624506726457|3.66357110655738|3.69385599173554|4.02721208791209|4.05388230088496|3.69669731404959|3.71975945945946|3.74125794979079|4.24153440366972|3.74268427672956|3.73471774530271|4.22890205949657|4.01234923413567|4.0148733924612|4.085270155902|4.11865820224719|4.09904372197309|4.15855837104072	0.00458148	2.92208	4.36728	dMean__Enterocyte_ct_all_ENSG00000115947_chr2:148006315:A:C	Allegbe_Harris_2025	Pseudo-bulk	Enterocyte	naive	Pseudo-bulk_Enterocyte	ge	IBDverse
dMean__Enterocyte_ct_all	chr16:69627624:TCAGGCTGCATAGTG:T	uc	chr16_69768769_C_T	ENSG00000198373	WWP2	0.261242	0.0330658	8.13e-14	0.904851	0.94959	chr16:69768769:C:T	16	69768769	131	4.52528	0.264718	3.03719249230769|3.81810228013029|4.23714809437387|4.150109566787|4.39222106299213|3.53644876160991|4.05379229323308|4.22890391791045|4.50049266055046|4.27448880994671|4.35565944540728|4.47541216931217|4.47268865248227|4.53951654676259|4.29586717428088|4.41408306595365|4.20980067567568|4.48211996434938|4.54351878354204|4.57990787119857|4.60341497326203|4.4321019434629|4.5048475088968|4.18339070175439|4.57184472271914|5.21051982758621|4.55460427807487|4.55431122994652|4.58856140035907|4.13273287197232|4.50043166368515|4.46346138790036|4.5486615658363|4.16358675958188|4.53945438596491|4.60733333333333|4.55019248658318|4.54973881932021|4.14460035211268|4.11604825174825|4.13579419014085|4.58188936170213|4.52954160714286|4.49156495575221|4.13363614035088|4.49921797153025|4.37817113752122|4.55833405017921|4.45312808586762|4.78972651072125|4.60666160714286|4.51479160714286|4.49111687388988|4.50683475935829|4.55295340501792|4.18008848056537|4.14780947368421|4.65003231597846|4.17733533568905|4.33250290102389|4.01674653465346|4.45543685152057|4.55136523297491|4.4888109929078|4.70106378676471|4.52436994633274|4.51036298932384|4.59261921708185|4.50009786476868|4.13879929824561|4.61694454382827|4.48497967914439|4.60122139037433|4.59243416370107|4.65842390510949|4.56535673249551|4.72169009345794|4.65231933701657|4.43261646234676|4.59557177121771|4.86589841584158|4.72095539305302|4.7200731261426|4.72370018621974|4.73384206642066|4.85980099403579|4.69672199630314|4.72577163904236|4.57759593345656|4.7343926199262|4.6826128440367|4.71109852941177|4.75109279112754|4.75917481481482|4.54955716814159|4.78124333333333|4.75841199261993|4.76083302583026|4.65733202146691|4.68056888489209|4.64181928571429|4.61823492907801|4.60428652482269|4.62226796460177|4.62996808510638|4.30422680412371|4.63709417989418|4.57073723404255|4.72010412926391|4.67337567084079|4.72950053956835|4.71187329749104|4.72792571942446|4.76247699275362|4.74462093862816|4.7543746835443|4.81706525911708|4.70572003577818|4.83645009633911|4.72237217235188|4.46420379965458|4.75264737793852|4.75263942133815|4.75212996389892|4.71327634408602|4.57932979094077|4.74455451263538|4.69337767857143|4.702285509839|4.72364491362764|4.71933752244165	0.00202075	4.02601	4.8316	dMean__Enterocyte_ct_all_ENSG00000198373_chr16:69768769:C:T	Allegbe_Harris_2025	Pseudo-bulk	Enterocyte	naive	Pseudo-bulk_Enterocyte	ge	IBDverse
dMean__Enterocyte_ct_all	chr22:41387655:C:T	ibd	chr22_41390223_G_A	ENSG00000100413	POLR3H	-0.263411	0.0540645	1.93e-06	0.835071	1	chr22:41390223:G:A	22	41390223	469	-4.77001	0.438682	-3.20890527522936|-3.47336202830189|-3.23942318501171|-3.26813025404157|-3.27619859484777|-3.44949846491228|-3.18233049040512|-3.16783978494624|-3.37392127192982|-3.33129437229437|-3.36910064935065|-3.37389473684211|-3.3341867965368|-3.2267964360587|-3.18896929460581|-3.36080974025974|-3.33169956140351|-3.35338207343413|-3.16831987315011|-3.32760786026201|-3.3193056768559|-3.35282027027027|-3.3573463963964|-4.72694432989691|-4.86300922431866|-4.85277364016736|-4.66098583162218|-4.80896722689076|-4.65776707317073|-4.70283326530612|-4.75822458677686|-4.64756532258065|-4.74840432989691|-4.76406841004184|-4.69763135245902|-4.61071810699589|-4.61834090909091|-4.68211704312115|-4.62852463768116|-4.59985207920792|-5.0010647826087|-4.58440991735537|-5.01568995535714|-5.02784652173913|-5.14057570498915|-5.0991704845815|-5.08681062906725|-3.71657326315789|-4.0562157079646|-6.17623225|-5.51206976744186|-3.95204754716981|-4.96735557939914|-5.05288059701493|-4.93812914046122|-4.73796073619632|-4.97051970649895|-4.86179493927126|-4.82825240174672|-4.61490367346939|-5.07809421841542|-4.42696064257028|-5.10022043010753|-4.35927790178571|-4.6502037593985|-4.97623488843813|-5.07117053763441|-4.76316438356164|-4.8967858546169|-5.36012903225806|-4.80167822736031|-4.90564862204724|-4.89665500982318|-4.90602165354331|-4.92549249011858|-4.56136033210332|-4.75441606498195|-5.01630857142857|-5.02552519083969|-5.01590914285714|-5.02476603053435|-4.69814156079855|-4.79149226519337|-4.8026557195572|-4.80213007380074|-4.79357790055249|-4.79554438305709|-5.01734419047619|-4.82202962962963|-4.78800220588235|-5.16129458917836|-4.82238611111111|-4.82015963302752|-4.79445432780847|-4.78059816849817|-4.96616339622642|-4.87394283054004|-4.8888342519685|-4.62539508506616|-4.63317348484849|-4.79147374749499|-4.61581037735849|-4.62415179584121|-4.54641449814126|-4.45888584392014|-4.68955134099617|-4.58938649155722|-4.60073270676692|-4.49731911764706|-4.62482268431002|-4.61149849340866|-4.58779174484053|-4.80885211267606|-4.59641541353384|-4.59623872180451|-4.62249262759924|-4.62259035916824|-4.6030484962406|-4.61375716981132|-4.61391897533207|-4.62237391304348|-4.61360283018868|-4.61407150943396|-4.60400131826742|-4.62943181818182|-4.88582455445544|-4.95350099800399|-4.98323815261044|-4.65708159392789|-4.98273534136546|-4.9869875502008|-4.99239818913481|-4.963122|-4.9130502970297|-4.95948425357873|-4.98394317269076|-4.9632668|-4.9727745490982|-4.87608506876228|-4.97066152304609|-4.963064|-4.97415551102204|-4.95341097804391|-4.75348045977011|-4.963202|-4.9679986|-4.968045|-4.98799457831325|-4.98805301204819|-4.967711|-4.93734980079681|-4.94720718562874|-4.93735219123506|-5.1300404661017|-4.95117784431138|-5.10617764471058|-4.96824849699399|-5.05550985324948|-4.77398265895954|-4.78402471042471|-4.91129287128713|-4.79355918762089|-4.7861777992278|-4.81398368932039|-4.79395938104449|-4.70333497164461|-5.06129416666667|-4.59324898336414|-4.89685866141732|-4.78876011560694|-4.84400409356725|-4.6258575815739|-4.928298828125|-4.77424683301344|-4.79106254826255|-4.82596155339806|-4.82727223300971|-4.83785700389105|-4.66925573770492|-5.11581642105263|-4.85758359375|-4.92099468503937|-4.92597821782178|-4.857969140625|-4.90819033530572|-4.83593696498054|-4.86682191780822|-4.86183210116732|-4.83332295719844|-5.141416|-4.82496252427184|-4.86050505836576|-4.81426541501976|-4.8523435483871|-4.6908827184466|-5.04564303278688|-4.99941138211382|-4.72576692913386|-4.59494076190476|-4.68252441860465|-4.66487234042553|-4.43102201834862|-4.94914484848485|-4.68016531007752|-5.03524137931034|-5.01006605316973|-4.73490117647059|-4.73375882352941|-4.68537378640777|-4.75815096525097|-4.76545934489403|-5.02515092402464|-4.75284881889764|-4.71667890625|-4.72513816046967|-4.7071820662768|-4.70730116959064|-4.70662475633528|-4.45944702602231|-4.77339288537549|-4.66315859375|-4.7074089668616|-4.77297806324111|-4.91318495934959|-5.15489811320755|-4.70880097465887|-4.72600332681018|-4.81107445544554|-4.79102189349112|-4.80135948616601|-4.82163908730159|-4.24994689165186|-4.81107722772277|-5.19838340336134|-4.57495178907721|-4.83001762376238|-4.80804102564103|-4.85752410358566|-4.85593876739563|-4.83515178571429|-4.82667782178218|-4.83490277777778|-4.85547629482072|-4.86530698602794|-4.85563944223108|-4.875444|-4.82799247524752|-4.9131985915493|-5.04702479338843|-5.59101899313501|-5.11355054466231|-5.09771241830065|-5.69443528037383|-5.57054987531172|-5.95883418367347|-5.52241394799054|-5.5482973871734|-5.54724774346793|-4.57983150105708|-5.56281214285714|-5.58076374407583|-5.21047611607143|-5.23023288590604|-4.95806341463415|-5.56642714285714|-5.57990047732697|-5.4745623501199|-5.6204577294686|-4.80993319415449|-5.06280316742081|-5.64102541966427|-4.75294649122807|-5.46676067146283|-5.44467799043062|-5.28422607709751|-4.48712836438923|-4.56250968421053|-4.79161548672566|-4.68610454545455|-5.46522541966427|-4.90326111111111|-4.7016819956616|-5.44094343675418|-4.78093686534216|-5.51440951219512|-4.71996087912088|-5.46847488038278|-4.59597245762712|-4.68446803455724|-4.62477718550107|-5.80504187817259|-4.57560991561181|-5.22958479262673|-4.49170890269151|-4.51988416666667|-4.54180041928721|-4.53177907949791|-5.14225247747748|-4.521925|-5.27799168591224|-4.52454634655532|-4.52447286012526|-4.60619032258065|-4.17463595041322|-4.20497671517672|-4.19094129979036|-5.17526786570743|-5.17597098321343|-5.47145574162679|-5.36753497652582|-4.77067946859903|-4.70936659436009|-4.62903752665245|-4.61841319148936|-4.65727264150943|-4.77840869565217|-5.21749059633028|-5.25434387990762|-4.59545877378436|-4.65477944325482|-4.68440581896552|-5.22927195402299|-4.62431340425532|-4.67367032258065|-5.35042494004796|-4.71243835920177|-4.66096682352941|-4.68379264069264|-4.97759846827134|-5.26556388888889|-5.21741536697248|-4.62528787234043|-4.63545105386417|-5.46674857142857|-4.63506276346604|-5.25248452655889|-4.62659978723404|-5.28954411764706|-4.6758664516129|-4.67669225806452|-4.69690064794816|-4.63699189765458|-4.68320494623656|-5.23656189376443|-4.45123680981595|-5.34055734597156|-4.74778083700441|-4.46489733059548|-5.2880171957672|-5.22176031331593|-4.72543404255319|-4.77142931034483|-5.32043553530752|-5.3453676744186|-4.72465879828326|-4.70483311965812|-4.68481255319149|-5.23581058823529|-5.38076635730858|-4.71956021276596|-4.7223869379015|-4.75552692307692|-4.74951734475375|-5.01437692307692|-5.32341954022989|-5.37092018561485|-4.85503347921225|-4.91518390243902|-4.70811422505308|-4.91413527980535|-4.67945052631579|-4.67096635514019|-4.93626797066015|-4.89958276699029|-4.69989852008457|-4.90992141119221|-5.33238712643678|-4.77862931034483|-4.50957162977867|-4.84388789346247|-4.84929951807229|-4.85214120481928|-4.69747033898305|-4.88450582524272|-4.707116985138|-4.89621727493917|-4.90846658536585|-4.89637226277372|-4.70470530785563|-4.80930260303688|-4.48822530364372|-4.04891115879828|-4.71731319148936|-4.72148617021277|-4.70404279661017|-4.50349878296146|-4.9398181372549|-4.70596852248394|-4.71385329087049|-4.73395501066098|-4.95167371007371|-4.71386348195329|-4.71386963906582|-4.73370490405117|-4.83691198257081|-4.93963774509804|-4.7238129787234|-4.93935|-4.73041940298508|-4.75142698072805|-4.78390281995662|-4.74068098290598|-4.30659886877828|-4.75099785867238|-4.71019957081545|-5.0634237037037|-4.99412945544554|-4.76579871244635|-4.77580989247312|-4.47166275720165|-4.82480217391304|-4.82534913043478|-4.97719160493827|-4.84544497816594|-4.80637995642701|-4.793495|-5.02072080200501|-4.7857819956616|-4.77515995670996|-4.75455107758621|-4.74470365591398|-5.05904873737374|-4.74455849462366|-4.75458706896552|-4.73407618025751|-4.90290172839506|-4.69939141630901|-4.90282024691358|-4.7094976344086|-4.90281160493827|-5.38175978552279|-4.89975671641791|-4.67420815450644|-5.24865967741936|-4.61620780141844|-4.91942622222222|-4.67056630901287|-4.62649320175439|-4.48653388625592|-4.8185245|-4.6826|-4.70348815789474|-5.46220591016549|-4.64149047619048|-4.52196812227074|-4.52194323144105|-4.38347337662338|-4.51195689655172|-4.51606889848812|-4.58545745614035|-4.50611077586207|-4.50676659482759|-4.51564665226782|-4.64045720620843|-4.56022026143791|-4.49619827956989|-4.48749077253219|-4.48774248927039|-4.43105879828326	0.00093536	-5.55265	-3.33158	dMean__Enterocyte_ct_all_ENSG00000100413_chr22:41390223:G:A	Allegbe_Harris_2025	Pseudo-bulk	Enterocyte	naive	Pseudo-bulk_Enterocyte	ge	IBDverse
dMean__Enterocyte_ct_all	chr7:73802403:T:C	uc	chr7_73734972_G_A	ENSG00000106077	ABHD11	0.220774	0.0352779	1.62e-09	0.816117	0.993784	chr7:73734972:G:A	7	73734972	131	4.4462	0.77559	5.43549449760766|9.3946570212766|5.34165012285012|5.66991450381679|6.09449454545455|5.66750203562341|5.32473039215686|5.1978490430622|4.91695203619909|4.66104731182796|4.95025593607306|5.03670381165919|5.04610337078652|4.99029111111111|4.76889866962306|4.72968832599119|4.54163739316239|4.71916307692308|4.72958920704846|4.74528233995585|4.52880253699789|4.70643164835165|4.67030021786492|4.51891458773784|4.7275685840708|5.48886731843575|4.25077831325301|4.24482716297787|4.03640764818356|4.1311686888454|4.1198649122807|4.34183089430894|4.06770500963391|4.05919326923077|4.10321511627907|4.08735965250965|4.05848711538462|4.05683454894434|4.1435421471173|4.18497247524752|4.2252192|4.10378731808732|4.16922489626556|4.040016563147|4.03178161157025|4.13614958158996|4.85788258928571|4.05098128898129|4.07212212943633|4.04516908713693|7.08572202166065|7.80768193277311|4.076558125|4.00140372670807|3.9930770661157|4.076699375|4.06824116424116|4.06831164241164|4.12794978902954|4.03454342379958|4.1191|3.99198684759916|4.31027863436123|4.24778945054945|6.52599861111111|4.1804985042735|4.17076737739872|4.14554967880086|4.17990277777778|4.09299088983051|4.12098635394456|4.33219058295964|4.18862933618844|4.17204968017058|4.05880373443983|4.15388874734607|4.08426025369979|4.15188619957537|4.05868464730291|4.15376836518047|4.15383439490446|4.15376836518047|4.08434135021097|4.033274375|4.08439373695198|4.12757489451477|4.05886197478992|4.15373673036093|4.14506716101695|4.15376772823779|4.16277404255319|4.06783243243243|4.1893147751606|4.21779934640523|4.18209350649351|4.25370804347826|4.25371108695652|4.16152903225806|4.22749244060475|4.25363130434783|4.46009727891156|4.15499936305732|4.26290806100218|4.1380625|4.12773347193347|4.18294937759336|4.09017281947262|4.17595072463768|4.1749347826087|4.1486866255144|4.15692|4.16582995867769|4.14857242798354|4.40895557986871|3.76564832089552|4.13639651639344|4.12104387755102|4.10281707317073|3.9636630952381|6.499438|4.01885357873211|3.9149874501992|6.32833333333333|3.93291571428571|3.8792366598778|3.92482708757637|3.91702621951219|4.26250813397129|4.26747129186603|4.24690261904762|4.25302529832936	0.00592053	3.91898	6.51936	dMean__Enterocyte_ct_all_ENSG00000106077_chr7:73734972:G:A	Allegbe_Harris_2025	Pseudo-bulk	Enterocyte	naive	Pseudo-bulk_Enterocyte	ge	IBDverse
dMean__Enterocyte_ct_all	chr2:202626976:G:C	ibd	chr2_202633063_A_C	ENSG00000138439	FAM117B	-0.178072	0.0292653	4.21e-09	0.959759	0.940283	chr2:202633063:A:C	2	202633063	34	-3.74912	0.293576	-3.49526427061311|-3.56471093439364|-3.38334227005871|-3.46041607843137|-3.45287162426615|-3.4400350877193|-3.453628962818|-3.49767231075697|-3.471892578125|-3.4468638671875|-3.44013937621832|-3.46731198428291|-3.50166825396825|-3.89654923413567|-3.88204471365639|-3.95022516703786|-3.66452272727273|-3.95415946547884|-3.87330575221239|-3.6509037037037|-3.93332|-3.92475818584071|-3.87634398249453|-3.810496069869|-3.78521416122004|-3.86185689277899|-3.8675389380531|-3.84158235294118|-3.75120930735931|-3.73429206008584|-3.76123650107991|-4.3944962962963|-4.49092707774799|-4.48926114130435	0.00863458	-4.48955	-3.43011	dMean__Enterocyte_ct_all_ENSG00000138439_chr2:202633063:A:C	Allegbe_Harris_2025	Pseudo-bulk	Enterocyte	naive	Pseudo-bulk_Enterocyte	ge	IBDverse
dMean__Enterocyte_ct_all	chr7:128935743:TCTTAGCTATTGCTC:T	uc	chr7_128936032_T_C	ENSG00000128604	IRF5	0.504151	0.0424809	3.41e-26	0.999256	0.998935	chr7:128936032:T:C	7	128936032	13	5.56344	0.1054	5.61128458598726|5.47404386852086|5.38514055299539|5.72585647607935|5.65191704035874|5.61342434782609|5.54027146171694|5.66450233100233|5.60471156069364|5.58528617511521|5.59172825836217|5.50715258918297|5.36944889918888	0.00810767	5.37416	5.70745	dMean__Enterocyte_ct_all_ENSG00000128604_chr7:128936032:T:C	Allegbe_Harris_2025	Pseudo-bulk	Enterocyte	naive	Pseudo-bulk_Enterocyte	ge	IBDverse
dMean__Enterocyte_ct_all	chr1:1337898:A:G	uc	chr1_1370113_A_G	ENSG00000131584	ACAP3	0.345793	0.0604214	2.91e-08	0.95439	1	chr1:1370113:A:G	1	1370113	22	-3.74452	0.144175	-3.60650665926748|-3.47677940552017|-3.52391759364359|-3.61307072905332|-3.6562517699115|-3.80803340757238|-3.81164659546061|-3.90736870026525|-3.91100305039788|-4.0923310866575|-3.88531573033708|-3.79826967305524|-3.81637734994337|-3.79309797297297|-3.68944600674916|-3.70181599099099|-3.6852670416198|-3.69946092342342|-3.66042111111111|-3.67714533333333|-3.65429867256637|-3.91158378698225	0.00655339	-3.99744	-3.50153	dMean__Enterocyte_ct_all_ENSG00000131584_chr1:1370113:A:G	Allegbe_Harris_2025	Pseudo-bulk	Enterocyte	naive	Pseudo-bulk_Enterocyte	ge	IBDverse
dMean__Enterocyte_ct_all	chr17:1452257:T:C	ibd	chr17_1460224_G_C	ENSG00000197879	MYO1C	0.192591	0.0369129	3.74e-07	0.895369	0.735013	chr17:1460224:G:C	17	1460224	46	5.66471	1.1065	5.75213935018051|5.00777262247839|5.72331347962383|6.11406870229008|4.87339485714286|5.2833612244898|5.90956464285714|6.43597095588235|6.03470909090909|5.75899061371841|6.09020187265918|8.36117887323944|5.91194598540146|4.57693164893617|4.60589518716577|5.36078168168168|5.57977842465753|4.85331201117318|5.6589|5.42497484848485|4.80148861111111|5.6369116838488|5.3632908496732|4.80104416666667|4.73602821917808|5.39986282894737|4.64208655913979|7.67198993710692|4.71748989071038|5.58367186440678|4.69626404199475|4.66577621621622|4.70337473404255|4.72827272727273|3.65962777777778|5.00984693877551|4.84079833795014|4.79219335180055|6.53525889328063|6.56141706349206|8.16061525423729|8.53241031390134|7.14926778242678|7.36659121338912|5.1748261682243|7.3289204	0.0240542	4.58055	8.33611	dMean__Enterocyte_ct_all_ENSG00000197879_chr17:1460224:G:C	Allegbe_Harris_2025	Pseudo-bulk	Enterocyte	naive	Pseudo-bulk_Enterocyte	ge	IBDverse
dMean__Enterocyte_ct_all	chr1:56456450:C:A	ibd	chr1_56454342_C_T	ENSG00000284686	ENSG00000284686	0.290772	0.0591942	1.6e-06	0.973808	0.991582	chr1:56454342:C:T	1	56454342	25	-5.72391	0.759838	-5.04541431718062|-5.04073223684211|-5.05173428571429|-5.08827013274336|-6.83636418918919|-5.71260392927308|-5.68929667318982|-5.70113862745098|-5.40936472868217|-5.626356640625|-5.44229337231969|-5.86874511434511|-5.56948346303502|-5.62921839530333|-5.62863346379648|-5.65481496062992|-5.65123811394892|-5.64015725490196|-5.62928082191781|-5.62921487279843|-5.615808203125|-5.64016901960784|-5.6447033530572|-5.68496205533597|-8.96768067226891	0.0303935	-7.68889	-5.04354	dMean__Enterocyte_ct_all_ENSG00000284686_chr1:56454342:C:T	Allegbe_Harris_2025	Pseudo-bulk	Enterocyte	naive	Pseudo-bulk_Enterocyte	ge	IBDverse
dMean__Enterocyte_ct_all	chr17:44235410:G:A	uc	chr17_44243741_T_C	ENSG00000013306	SLC25A39	-0.157782	0.0321217	1.61e-06	0.888952	0.872203	chr17:44243741:T:C	17	44243741	33	-3.42468	0.548326	-2.96034716049383|-3.02753929292929|-3.05026218829517|-3.03573139240506|-3.03494886075949|-3.8901372972973|-3.89798536585366|-4.12796551724138|-2.99377648514852|-2.99839230769231|-4.00456379310345|-2.99182648514852|-2.99175148514851|-2.99930496277916|-2.99915558312655|-2.92502024390244|-2.95440623471883|-2.87945101580135|-2.92156343115124|-2.98681292383292|-3.79607416020672|-4.0051554973822|-3.83140883838384|-3.11296271186441|-3.11197772727273|-3.95444611528822|-3.02997610619469|-3.90011064935065|-3.91999898734177|-3.64849974226804|-5.1105194719472|-4.01112123076923|-3.91113993993994	0.0166159	-4.32448	-2.91314	dMean__Enterocyte_ct_all_ENSG00000013306_chr17:44243741:T:C	Allegbe_Harris_2025	Pseudo-bulk	Enterocyte	naive	Pseudo-bulk_Enterocyte	ge	IBDverse
dMean__Enterocyte_ct_all	chr21:33397315:TAA:T	cd	chr21_33404389_A_G	ENSG00000159128	IFNGR2	0.236094	0.0333771	1.43e-11	0.955969	0.833089	chr21:33404389:A:G	21	33404389	2	2.5222	0.315485	2.29912053140097|2.74528360465116	0.157742	2.31027	2.73413	dMean__Enterocyte_ct_all_ENSG00000159128_chr21:33404389:A:G	Allegbe_Harris_2025	Pseudo-bulk	Enterocyte	naive	Pseudo-bulk_Enterocyte	ge	IBDverse
dMean__Enterocyte_ct_all	chr1:25386842:AACACAC:A	cd	chr1_25235176_G_A	ENSG00000187010	RHD	-1.02707	0.0367329	6.47e-80	0.998997	0.95365	chr1:25235176:G:A	1	25235176	8	14.3486	0.765165	14.4453839662447|14.3442925457103|15.2114858627859|14.5584635761589|14.9919932318105|14.3702504230118|14.2119332220367|12.6553064724919	0.0956456	12.9277	15.1731	dMean__Enterocyte_ct_all_ENSG00000187010_chr1:25235176:G:A	Allegbe_Harris_2025	Pseudo-bulk	Enterocyte	naive	Pseudo-bulk_Enterocyte	ge	IBDverse
dMean__Enterocyte_ct_all	chr16:28485738:T:A	cd	chr16_28519966_A_G	ENSG00000261832	ENSG00000261832	0.31005	0.0629586	1.51e-06	0.892292	0.998296	chr16:28519966:A:G	16	28519966	227	2.6465	0.365207	3.08529102296451|3.04899376299376|2.93910503597122|2.94820970072239|2.86009823651452|3.31480890410959|2.9161861167002|2.93393943661972|2.96841181262729|2.96681850353893|2.951043378119|2.96654995169082|2.95226997112608|2.47571482254697|2.92976105675147|2.96774554263566|2.51386532343584|2.51420762711864|2.51150423728814|2.95894408914729|2.92874423076923|2.9773746283449|2.93837376093294|2.7744168627451|2.73841221896383|2.7483477582846|2.72256785714286|3.09536307053942|2.8940119047619|2.93267313915858|2.93638876889849|2.71095338345865|2.65602857142857|2.69354141791045|2.7456518448439|2.75406532951289|2.71590395480226|2.96068803512623|2.95703191721133|2.88405905172414|2.78680547024952|2.80162552742616|2.86985697297297|2.98748500986193|2.76591971153846|2.76560384615385|2.65799118483412|2.97059254170756|2.96811213307241|3.14452403651116|2.99467675568744|2.86321816386969|2.95414617676266|2.9263315529179|2.92536854599407|2.92860495049505|3.02139232283465|2.92599139465875|2.90400686947988|2.93139781962339|3.04658115079365|2.85642258687259|2.92224945382324|2.91394629812438|2.91389486673248|2.91114767096135|2.96320359281437|2.986243|2.97253793793794|2.93119791666667|2.970697|2.91643089832182|2.972465|2.98667201604814|2.9725674|2.96698003992016|2.96256334661355|2.91414857142857|2.98682082082082|2.92550326409496|2.98690481927711|3.00001310483871|2.9825373253493|2.98296646706587|2.98545284715285|3.08050728542914|3.08052215568862|2.97666518804243|3.08201711442786|3.07369780876494|2.9575607960199|3.07419422310757|2.95576310583581|2.96166323092171|2.95875841584158|3.07085353233831|2.9649364448858|3.08822707292707|3.07603828514457|2.97243711442786|3.07462855711423|2.97917597208375|3.10408672032193|3.085473|3.08234345654346|3.07402073778664|2.95902299306244|2.96066706349206|2.96975870646766|2.94316570576541|2.95770168483647|3.06399900596422|2.979298160697|3.06066732869911|2.95092481203008|3.05205079207921|2.95636360039565|2.94790426164519|2.95811526263627|2.94950532544379|2.99692740434333|2.99384369834711|2.99705842812823|2.99342283057851|3.10584663865546|3.18667419017764|3.15431346765642|3.15155813953488|2.92818386763185|3.12879506820567|2.79334314516129|2.78972977867203|2.7500737755102|2.23577732793522|2.20030846774194|2.24240771573604|2.24668158697864|2.24364136178862|2.24589023397762|2.24891181262729|2.22272067209776|2.23258270980789|2.30397390417941|2.25876887550201|2.28569817073171|2.2728064351379|2.29234780835882|2.27171919191919|2.2774242147923|2.30103623336745|2.34924167550371|2.22941175858481|2.19986252545825|2.22128838643371|2.22345422680412|2.16174355329949|2.24571100917431|2.22017067357513|2.2239526261586|2.22155997942387|2.2285092879257|2.22851341589267|2.22231174047374|2.22851341589267|2.24459074844075|2.22982082474227|2.38063219978746|2.2240807415036|2.23312254395036|2.11750692864529|2.21787236024845|2.23202138429752|2.23073044375645|2.22374969135802|2.31594611398964|2.20430591836735|2.23821884057971|2.2423734439834|2.2333055785124|2.23005190525232|2.23980269430052|2.22923|2.21557880041365|2.22905824742268|2.22631853759011|2.2306572755418|2.22017067357513|2.05058997995992|2.22818432989691|2.23722639751553|2.23049193381593|2.18416990788127|2.23244876033058|2.24167323651452|2.23926020725389|2.23694213250518|2.23247840909091|2.23694213250518|2.2317340625|2.24158060165975|2.23952051813471|2.23940652849741|2.23720538302277|2.26185486910995|2.23818126293996|2.2368430196484|2.14020768463074|2.22834556701031|2.24132991631799|2.23405325749741|2.26983700623701|2.25641219008264|2.25593481404959|2.23291125895599|2.23269427402863|2.25834767321613|2.25896101344364|2.27118711018711|2.26457394678492|2.26352300884956|2.06008412887828|2.18467827510917|2.20085614798694|2.18681288209607|2.17452486427796|2.20031120879121|2.12302516411379	0.00160884	2.17005	3.11388	dMean__Enterocyte_ct_all_ENSG00000261832_chr16:28519966:A:G	Allegbe_Harris_2025	Pseudo-bulk	Enterocyte	naive	Pseudo-bulk_Enterocyte	ge	IBDverse
dMean__Enterocyte_ct_all	chr16:28485738:T:A	cd	chr16_28532060_G_A	ENSG00000205609	EIF3CL	-0.281911	0.0661063	2.82e-05	0.870698	0.998296	chr16:28532060:G:A	16	28532060	227	-2.39951	0.281257	-2.35617192066806|-2.33130436590437|-2.39097985611511|-2.47629236326109|-2.62478454356846|-2.84507328767123|-2.35778118712274|-2.41063269617706|-2.50427759674134|-2.44448270980789|-2.65215873320537|-2.67349603864734|-2.65540875842156|-2.88199123173278|-2.69627729941292|-2.67236472868217|-2.92837773064687|-2.92882733050847|-2.92759576271186|-2.61641230620155|-2.63754192307692|-2.72615698711596|-2.67455539358601|-2.62563235294118|-2.57718084066471|-2.597511208577|-2.57127480694981|-2.74376815352697|-1.77970595238095|-1.90309579288026|-1.90482688984881|-2.24053721804511|-2.20058986175115|-2.22475251865672|-2.3156825922422|-2.28154450811843|-2.24388248587571|-1.97358079034029|-1.97386710239651|-1.96554924568966|-2.38501151631478|-1.89510021097046|-1.9429427027027|-2.68752702169625|-2.35064451923077|-2.35075807692308|-2.1998345971564|-2.67499273797841|-2.67548483365949|-2.52539716024341|-2.69661107814045|-2.71068065153011|-2.7854402184707|-2.76892017804154|-2.77228160237389|-2.77494405940594|-2.52261761811024|-2.77262314540059|-2.74957978410206|-2.77796660059465|-2.54175595238095|-2.70334623552124|-2.76411598808342|-2.78285587364265|-2.78292912142152|-2.79343756194252|-2.61087325349301|-2.6264828|-2.61944144144144|-2.70787926587302|-2.6210827|-2.69459980256663|-2.6205522|-2.63034343029087|-2.6204994|-2.61554670658683|-2.61114770916335|-2.68144206896552|-2.6156048048048|-2.69190346191889|-2.62528413654618|-2.64034818548387|-2.63062604790419|-2.63301347305389|-2.63287712287712|-2.51102025948104|-2.51077604790419|-2.42591803278689|-2.50254278606965|-2.50807569721116|-2.61266865671642|-2.50846812749004|-2.61215796241345|-2.61723984142716|-2.61461584158416|-2.50582109452736|-2.62524309831182|-2.50951848151848|-2.51348803589232|-2.62806338308458|-2.50961863727455|-2.635640777667|-2.53637464788732|-2.521128|-2.51863536463536|-2.51763988035892|-2.62428543111992|-2.62691369047619|-2.63375104477612|-2.65931252485089|-2.62440138751239|-2.51002624254473|-2.42701519845111|-2.50764746772592|-2.57693147153598|-2.50026079207921|-2.6146609297725|-2.61668225966303|-2.62550426164519|-2.65371499013807|-2.66124095139607|-2.65862913223141|-2.66128024819028|-2.6579632231405|-2.63947268907563|-2.59999759665622|-2.6292131495228|-2.67715147991543|-2.78953340227508|-2.65735487932844|-2.72625181451613|-2.72630985915493|-2.80849418367347|-2.25187196356275|-2.20587731854839|-2.25892375634518|-2.26289186164802|-2.26063445121951|-2.26316775178026|-2.26472810590631|-2.2282749490835|-2.24852618806876|-2.24718685015291|-2.21946034136546|-2.2466093495935|-2.22123401430031|-2.25267155963303|-2.23214272727273|-2.24125501519757|-2.25600573183214|-2.29562598091198|-2.22766951092612|-2.20571038696538|-2.22488088386434|-2.23565824742268|-2.16775390862944|-2.27620723751274|-2.21843564766839|-2.23014572605561|-2.22805092592593|-2.23485799793602|-2.23487750257998|-2.22720030895984|-2.23487750257998|-2.25143731808732|-2.23617329896907|-2.33156960680128|-2.22865942327497|-2.23949979317477|-2.22915904860393|-2.21613913043478|-2.23495216942149|-2.23227729618163|-2.22560432098765|-2.26781968911917|-2.20437724489796|-2.19746925465838|-2.20057717842324|-2.2346367768595|-2.23013130792997|-2.24096196891192|-2.22930082474227|-2.21384736297828|-2.22926639175258|-2.22626251287333|-2.22929783281734|-2.21843564766839|-2.1648997995992|-2.2283275257732|-2.23589917184265|-2.24150589451913|-2.22362036847492|-2.23175733471074|-2.24085020746888|-2.23862414507772|-2.23630672877847|-2.23097479338843|-2.23630672877847|-2.22999|-2.24155757261411|-2.23957502590674|-2.23975015544041|-2.23720372670807|-2.25856869109948|-2.23603260869565|-2.23652006204757|-2.13729560878244|-2.22918309278351|-2.2390339958159|-2.23404405377456|-2.19691382536383|-2.18376074380165|-2.18355196280992|-2.16288751279427|-2.162268200409|-2.18591571871768|-2.18492078593588|-2.19598846153846|-1.59395454545455|-1.5778735619469|-2.05526670644391|-1.56826419213974|-1.53066430903156|-1.56809879912664|-1.55624723127036|-1.57664769230769|-1.59466859956236	0.00123902	-2.79871	-1.58833	dMean__Enterocyte_ct_all_ENSG00000205609_chr16:28532060:G:A	Allegbe_Harris_2025	Pseudo-bulk	Enterocyte	naive	Pseudo-bulk_Enterocyte	ge	IBDverse
dMean__Enterocyte_ct_all	chr5:10674027:A:G	cd	chr5_10686890_A_T	ENSG00000112977	DAP	-0.453011	0.0394147	6.05e-25	0.879633	0.990563	chr5:10686890:A:T	5	10686890	54	-4.99132	0.289251	-4.55989319492503|-5.71961946902655|-5.13281130091984|-4.66912212581345|-4.69919107526882|-4.70428988159311|-4.69942344086022|-4.70447233584499|-5.05016173333333|-4.89236518324607|-4.64374973031284|-5.07562746955345|-5.12697425997426|-4.53641473684211|-4.78082308522114|-5.00564718232044|-5.04746150392817|-5.00785879732739|-5.07687076372315|-4.97742111111111|-4.99781209766926|-5.09366227272727|-5.15866153846154|-5.16626870588235|-5.2016913507109|-5.11781664753157|-5.05490628571429|-4.99546408209806|-5.03707011070111|-5.0008686139748|-5.03283125720877|-5.03596790123457|-4.94583151927438|-4.97705678449259|-4.95252312072893|-4.95589066059225|-4.99190761670762|-5.74939912917271|-4.93117233560091|-4.9991449603624|-4.9506212636695|-5.94034769687964|-5.92895400593472|-4.96381723716381|-4.8441541218638|-4.74637228637413|-4.83357894736842|-4.8218615|-4.88625814536341|-4.8794675|-4.8792135|-4.82379290617849|-4.64409824175824|-4.88268674418605	0.00535651	-5.8706	-4.58715	dMean__Enterocyte_ct_all_ENSG00000112977_chr5:10686890:A:T	Allegbe_Harris_2025	Pseudo-bulk	Enterocyte	naive	Pseudo-bulk_Enterocyte	ge	IBDverse
dMean__Enterocyte_ct_all	chr1:33450150:T:C	uc	chr1_33366233_C_T	ENSG00000233246	PHC2-AS1	0.298097	0.0605474	1.52e-06	0.927248	0.852339	chr1:33366233:C:T	1	33366233	72	5.58834	0.298754	6.65476873563218|5.10805430711611|5.09615111940299|5.42316730769231|5.43370462427746|5.41293915547025|5.42315961538462|5.58177305502846|5.59238079847909|5.60257828571429|5.60257828571429|5.59121485714286|5.53939471698113|5.53526452830189|5.37408888888889|5.51726979362101|5.51801181988743|5.47686902985075|5.85940637065637|5.53244018867925|5.60241523809524|5.62927509578544|5.50699437148218|5.60263847619048|5.56966223908918|5.63035344827586|5.63025095785441|5.9619444|5.62010420650096|6.00776578947368|5.6087106870229|5.74940156862745|5.60251992409867|5.6131711026616|5.87015626242545|5.61243117870722|5.62362380952381|5.62432571428571|5.47278752362949|5.61911314285714|5.91471142284569|5.62808263358779|5.91042945891784|5.59822015209126|5.58294819734345|5.8537958250497|5.86585099601594|5.86585099601594|5.59812661596958|5.59812661596958|5.74746455445545|5.57693446969697|5.52631439393939|5.45094512428298|5.80373596837945|5.54381|5.54359301886792|5.42021673003802|5.61874416826004|5.43084|5.54300867924528|5.52022053231939|5.28178796116505|5.29162373540856|5.1255701754386|5.27092480620155|5.30185925925926|5.27129263565891|5.2496980620155|5.1168679245283|5.18998|7.08594626865672	0.00414936	5.11488	6.15334	dMean__Enterocyte_ct_all_ENSG00000233246_chr1:33366233:C:T	Allegbe_Harris_2025	Pseudo-bulk	Enterocyte	naive	Pseudo-bulk_Enterocyte	ge	IBDverse
dMean__Enterocyte_ct_all	chr20:32108589:G:C	cd	chr20_32121088_A_T	ENSG00000126003	PLAGL2	-0.187165	0.0377983	1.33e-06	0.947301	0.887638	chr20:32121088:A:T	20	32121088	70	-2.8465	0.515115	-1.58878987854251|-1.45907405895692|-1.29653989010989|-1.61310071599045|-1.35768617021277|-1.40905698447894|-1.4750985042735|-1.40987011235955|-2.46448571428571|-3.01878822580645|-2.96879222042139|-2.93121932907348|-2.96206497545008|-2.96321796116505|-2.96604685990338|-2.94540691318328|-2.9433342019544|-2.87665735056543|-2.9550901453958|-2.98819052287582|-3.12504946619217|-3.12179592198582|-3.01905|-3.02486013864818|-3.12920287769784|-3.04166206293706|-3.04667425569177|-3.03026945898778|-3.09227272727273|-3.08117177700348|-3.06653095652174|-3.09346229802513|-3.13741160714286|-3.06709153439153|-3.04332765217391|-3.03231443478261|-3.07607665505226|-3.06529409722222|-3.06579232111693|-3.03403861209964|-3.10682127659574|-3.05766527050611|-3.06894772727273|-3.10862844522968|-3.11951595744681|-3.1027037037037|-3.25813166368515|-3.10264197530864|-3.1027897707231|-3.10865|-3.03887604166667|-3.18818870673953|-3.02113344887348|-3.01439671280277|-2.92038056951424|-2.96162268041237|-2.89489438596491|-2.99783070325901|-2.96249022298456|-2.96173642611684|-3.00151039861352|-2.99068601036269|-2.98533614457831|-3.03554335664336|-3.00282993079585|-3.01269339130435|-3.00310485268631|-3.1519178057554|-2.968419524618|-3.01929143835616	0.00735878	-3.16189	-1.39493	dMean__Enterocyte_ct_all_ENSG00000126003_chr20:32121088:A:T	Allegbe_Harris_2025	Pseudo-bulk	Enterocyte	naive	Pseudo-bulk_Enterocyte	ge	IBDverse
dMean__Enterocyte_ct_all	chr7:37342861:T:G	uc	chr7_37366143_T_C	ENSG00000155849	ELMO1	1.31575	0.107455	1.83e-27	0.936846	0.866512	chr7:37366143:T:C	7	37366143	51	19.3723	0.724296	16.1301428571429|17.7316882183908|18.554646971935|19.0425695266272|19.2133059701493|19.0578664688427|19.1141666666667|19.0574480712166|19.0292148148148|19.114431547619|19.9014205748865|19.9900015197568|19.8992753403933|19.8093689759036|19.8155015060241|19.9342432432432|19.9342432432432|19.7530345864662|19.8428746223565|19.7828388554217|19.7530902255639|19.7530345864662|19.6938050974513|19.7233753753754|19.7232747747748|19.6930329835082|19.6355186846039|19.7233753753754|19.6349297458894|19.605623880597|19.6942248875562|19.6942248875562|19.4225737704918|20.0302299382716|20.2389377916019|20.1215981452859|20.1198902627512|19.1812756809339|19.7345545454545|18.5719743223966|19.6921694402421|19.1155767511177|19.1193308494784|19.0415459940653|19.3179698795181|19.4026910447761|19.9881861538462|18.4644645441389|19.2156730769231|18.1984390602056|17.9758405797101	0.0142019	17.7927	20.1212	dMean__Enterocyte_ct_all_ENSG00000155849_chr7:37366143:T:C	Allegbe_Harris_2025	Pseudo-bulk	Enterocyte	naive	Pseudo-bulk_Enterocyte	ge	IBDverse
dMean__Enterocyte_ct_all	chr4:105185196:C:A	cd	chr4_105173270_G_A	ENSG00000168769	TET2	-0.174342	0.0310989	5.33e-08	0.966701	0.996326	chr4:105173270:G:A	4	105173270	11	3.42001	0.258794	3.62064570135747|3.5221528761062|3.37762890792291|3.48631096491228|3.51204216335541|3.50463832599119|3.72524829059829|3.02342890792291|3.04606914893617|3.72209700214133|3.07986903225806	0.0235267	3.02909	3.72446	dMean__Enterocyte_ct_all_ENSG00000168769_chr4:105173270:G:A	Allegbe_Harris_2025	Pseudo-bulk	Enterocyte	naive	Pseudo-bulk_Enterocyte	ge	IBDverse
dMean__Enterocyte_ct_all	chr21:33397315:TAA:T	ibd	chr21_33404389_A_G	ENSG00000159128	IFNGR2	0.236094	0.0333771	1.43e-11	0.975529	0.833089	chr21:33404389:A:G	21	33404389	2	3.70549	0.566395	3.30498576388889|4.10598939130435	0.283198	3.32501	4.08596	dMean__Enterocyte_ct_all_ENSG00000159128_chr21:33404389:A:G	Allegbe_Harris_2025	Pseudo-bulk	Enterocyte	naive	Pseudo-bulk_Enterocyte	ge	IBDverse
dMean__Enterocyte_ct_all	chr16:28485738:T:A	cd	chr16_28487970_A_G	ENSG00000184730	APOBR	0.467852	0.0352629	5.94e-31	0.972754	0.966757	chr16:28487970:A:G	16	28487970	227	4.31129	0.305419	4.69768747390397|4.66148752598753|4.74942271325796|4.80516439628483|4.78479408713693|5.42203002283105|4.71473279678068|4.74983571428571|4.82432464358452|4.78014004044489|4.53927063339731|4.56942280193237|4.54635149181906|4.28038517745303|4.58280019569472|4.57114893410853|4.34308197242842|4.34196091101695|4.3441592161017|4.54003236434109|4.5334975|4.63679008919722|4.54103226433431|4.54740882352941|4.50690762463343|4.52113021442495|4.47638021235521|4.56468257261411|4.5390079004329|4.56058414239482|4.56553779697624|3.90281390977444|3.82738156682028|3.8737739738806|3.92317265846736|3.96697344794651|3.90939905838041|4.63767025246981|4.62436928104575|4.57383793103448|4.00967197696737|4.50329820675106|4.61450432432432|4.56754566074951|4.05738817307692|4.05737730769231|3.98948407582938|4.54434838076546|4.53522700587084|4.60523194726166|4.58099455984174|4.51734452122409|4.53653326713009|4.53114243323442|4.52963283877349|4.53392059405941|4.51305187007874|4.52926083086053|4.49402325809617|4.53847968285431|4.54920932539683|4.42072664092664|4.52828699106256|4.52471599210267|4.52471214215202|4.54927492566898|4.54903123752495|4.570641|4.56247447447447|4.56231279761905|4.558482|4.53968706811451|4.5577705|4.57307673019057|4.557693|4.54889500998004|4.54026743027888|4.52903399014778|4.55536876876877|4.547|4.5754984939759|4.59456219758064|4.55261776447106|4.55340618762475|4.55715684315684|4.60049770459082|4.60021856287425|4.44498302796528|4.58707024875622|4.59182868525896|4.51827194029851|4.59211653386454|4.51374332344214|4.52277561942517|4.5182699009901|4.58730517412935|4.53204895729891|4.61150749250749|4.5966555333998|4.53954626865672|4.59686753507014|4.54916729810568|4.63771177062374|4.6099326|4.60523646353646|4.60590049850449|4.53273657086224|4.53805257936508|4.55145373134328|4.50050735586481|4.53386541129831|4.59318667992048|4.4796050338819|4.58823088381331|4.86265413533835|4.5750600990099|4.5243175074184|4.53110307234886|4.53333637264618|4.50442504930966|4.60516577042399|4.60049979338843|4.60515305067218|4.60005836776859|4.68805840336134|4.67506854754441|4.69686776246023|4.71219164904863|4.57300082730093|4.67776033578174|4.46105141129032|4.4527176056338|4.47521040816327|3.95106012145749|3.89586925403226|3.96264842639594|3.97067853509664|3.96583861788618|3.9699003051882|3.9741199592668|3.93530376782077|3.94530465116279|3.99128012232416|3.93228835341365|3.97983739837398|3.96381307456588|3.9915875637105|3.95546383838384|3.96933505572442|4.01000133060389|4.18346606574761|4.045098855359|3.99235977596741|4.02774409044193|4.03810989690722|3.97915918781726|3.96108379204893|4.02833160621762|4.03582739443872|4.03164012345679|4.04385902992776|4.04414406604747|4.03538928939238|4.04414406604747|4.07372037422037|4.04819144329897|4.23029330499469|4.03477445932029|4.05250837642192|3.92775222337125|4.02416149068323|4.04839669421488|4.04456656346749|4.03213497942387|4.1212896373057|3.99857857142857|4.07150310559006|4.07943091286307|4.04840185950413|4.03619258496395|4.06165139896373|4.03947164948454|4.02|4.0392206185567|4.03412306900103|4.04271640866873|4.02833160621762|3.91304008016032|4.03976865979381|4.05511625258799|4.05637931747673|4.04273418628454|4.04609504132231|4.0635031120332|4.05934559585492|4.0551433747412|4.04594421487603|4.0551433747412|4.0493125|4.06377199170124|4.05930829015544|4.05959668393782|4.05519958592132|4.10513382198953|4.0562284679089|4.05142233712513|3.88168882235529|4.03946453608247|4.06646171548117|4.05391437435367|4.08089958419958|4.05551756198347|4.05543533057851|4.01801044012282|4.0137481595092|4.05951396070321|4.05930744570838|4.08022349272349|3.83107982261641|3.81785586283186|3.91066789976134|3.75717620087336|3.72467138193689|3.75981604803493|3.73625276872964|3.78071428571429|3.77301203501094	0.00134546	3.80486	4.76044	dMean__Enterocyte_ct_all_ENSG00000184730_chr16:28487970:A:G	Allegbe_Harris_2025	Pseudo-bulk	Enterocyte	naive	Pseudo-bulk_Enterocyte	ge	IBDverse
dMean__Enterocyte_ct_all	chr1:33450150:T:C	uc	chr1_33366233_C_T	ENSG00000233246	PHC2-AS1	0.298097	0.0605474	1.52e-06	0.927248	0.966966	chr1:33366233:C:T	1	33366233	72	5.58834	0.298754	6.65476873563218|5.10805430711611|5.09615111940299|5.42316730769231|5.43370462427746|5.41293915547025|5.42315961538462|5.58177305502846|5.59238079847909|5.60257828571429|5.60257828571429|5.59121485714286|5.53939471698113|5.53526452830189|5.37408888888889|5.51726979362101|5.51801181988743|5.47686902985075|5.85940637065637|5.53244018867925|5.60241523809524|5.62927509578544|5.50699437148218|5.60263847619048|5.56966223908918|5.63035344827586|5.63025095785441|5.9619444|5.62010420650096|6.00776578947368|5.6087106870229|5.74940156862745|5.60251992409867|5.6131711026616|5.87015626242545|5.61243117870722|5.62362380952381|5.62432571428571|5.47278752362949|5.61911314285714|5.91471142284569|5.62808263358779|5.91042945891784|5.59822015209126|5.58294819734345|5.8537958250497|5.86585099601594|5.86585099601594|5.59812661596958|5.59812661596958|5.74746455445545|5.57693446969697|5.52631439393939|5.45094512428298|5.80373596837945|5.54381|5.54359301886792|5.42021673003802|5.61874416826004|5.43084|5.54300867924528|5.52022053231939|5.28178796116505|5.29162373540856|5.1255701754386|5.27092480620155|5.30185925925926|5.27129263565891|5.2496980620155|5.1168679245283|5.18998|7.08594626865672	0.00414936	5.11488	6.15334	dMean__Enterocyte_ct_all_ENSG00000233246_chr1:33366233:C:T	Allegbe_Harris_2025	Pseudo-bulk	Enterocyte	naive	Pseudo-bulk_Enterocyte	ge	IBDverse
dMean__Enterocyte_ct_all	chr19:48703417:G:A	cd	chr19_48702888_G_C	ENSG00000176920	FUT2	-0.753835	0.0283098	7.36e-76	0.994897	0.998774	chr19:48702888:G:C	19	48702888	56	-8.04486	0.675606	-7.01101392111369|-6.79808068571429|-7.05627040816327|-7.75852131147541|-7.81170196891192|-7.81176621761658|-7.75463987473904|-7.7063744813278|-7.76274294670846|-6.29480406147091|-7.66660990712074|-7.84689183222958|-7.75276335877863|-7.85933111353712|-7.86779486338798|-7.75364880174292|-7.73784836956522|-7.75402211328976|-7.85928427947598|-7.73644184782609|-7.74502611534276|-7.76252933478735|-7.753801416122|-7.79332317073171|-7.93728886438809|-7.66584242093784|-7.83367791077258|-7.90476509330406|-7.83598661588683|-7.88001750547046|-7.85689636163175|-7.8174284164859|-7.98466760089686|-7.14518377088306|-8.08663948598131|-8.13190252293578|-8.11711683848797|-8.10412914285714|-7.98145454545454|-9.54925037037037|-7.94894438202247|-9.56018175074184|-9.55888798219585|-9.57327043090639|-9.41328529839884|-9.14121732954545|-9.32777001455604|-8.78097615708275|-8.45193068783069|-8.44035931307794|-8.3957976346912|-8.30328326745718|-8.279932|-8.4511753968254|-8.68693333333333|-7.71088659793814	0.0120644	-9.5597	-6.87793	dMean__Enterocyte_ct_all_ENSG00000176920_chr19:48702888:G:C	Allegbe_Harris_2025	Pseudo-bulk	Enterocyte	naive	Pseudo-bulk_Enterocyte	ge	IBDverse
dMean__Enterocyte_ct_all	chr17:1452257:T:C	ibd	chr17_1453866_C_G	ENSG00000167193	CRK	-0.19822	0.025906	4e-13	0.937868	0.734248	chr17:1453866:C:G	17	1453866	46	-4.92137	0.843279	-4.56031010830325|-4.59057982708934|-4.71556645768025|-4.69806106870229|-4.36041742857143|-4.73380544217687|-4.878995|-5.34372058823529|-4.93064393939394|-4.90488303249097|-4.98145355805243|-8.07375816901408|-4.75783795620438|-4.14632526595745|-4.22440989304813|-4.94119459459459|-4.55434554794521|-4.40865363128492|-4.56374586206897|-4.9846903030303|-4.37828277777778|-4.54817697594502|-4.32571568627451|-4.38830416666667|-4.3206501369863|-4.35426743421053|-4.24128064516129|-7.51171283018868|-4.31102677595628|-4.48957084745763|-4.31826745406824|-4.26401972972973|-4.52810824468085|-4.44406556473829|-5.24392248677249|-4.75988833819242|-4.6427432132964|-4.43001828254848|-5.12566086956522|-5.14300992063492|-6.21736440677966|-6.42959372197309|-5.40608661087866|-5.364810041841|-4.93116043613707|-6.9119388	0.0183321	-7.43674	-4.22652	dMean__Enterocyte_ct_all_ENSG00000167193_chr17:1453866:C:G	Allegbe_Harris_2025	Pseudo-bulk	Enterocyte	naive	Pseudo-bulk_Enterocyte	ge	IBDverse
dMean__Enterocyte_ct_all	chr1:93203661:T:C	cd	chr1_93339395_G_A	ENSG00000117500	TMED5	0.238284	0.0387108	2.86e-09	0.857629	0.998753	chr1:93339395:G:A	1	93339395	160	3.42177	0.289736	3.50544873817035|3.3635125739645|3.43207324159021|3.43494498480243|3.32250379213483|3.47973262839879|3.02244311377246|3.39879805389222|3.52287217125382|2.95466487294469|3.42935082458771|3.45536767371601|3.4857625|3.39053971428571|3.49635107033639|3.37038693181818|3.42964317841079|3.43971578947368|3.35634738330976|4.96685605700713|3.33369887640449|3.48023093841642|3.32895203366059|3.5019092920354|3.33989170182841|3.33989803094234|3.34047946554149|3.3371617440225|3.35803342816501|4.29545537340619|3.37884165435746|3.26387319148936|4.03852397260274|4.04087157534247|4.04060325342466|3.34696028368794|3.36573295292439|4.06103425129088|3.47433633633634|4.03311794871795|4.01937649063032|3.47439369369369|3.31866201991465|4.02817645051195|3.34372563739377|3.35957325746799|3.34523866855524|3.36080468085106|4.00850679117148|3.33575607344633|3.35009191489362|3.3358395480226|3.34523045325779|3.9754398989899|3.47200764617691|3.35976628733997|3.35531164772727|3.98882128378378|3.33998926553672|3.52864119402985|3.34478585572843|3.34070353107345|3.52810846153846|4.01399185059423|3.30728475524476|3.70045007974482|3.3506604815864|3.33930521861777|3.4737|3.34112514124294|3.660796875|3.44745067264574|3.43213571428571|3.28442391608392|3.29768345021038|3.4277072808321|3.31526468926554|3.31641963276836|3.33183852691218|3.45759819277108|3.3027875|3.44452223880597|3.32145310734463|3.30743220815752|3.44155928143713|3.31679026798307|3.32145282485876|3.29391736694678|3.41624437781109|3.32139491525424|3.31317985915493|3.32246713483146|3.47816386806597|3.4580174366617|3.32700253164557|3.3221827247191|3.44038479880775|3.58761060842434|3.31361774647887|3.44373566121843|3.31229663394109|3.30750182072829|3.31246858345021|3.47246020864381|3.50388796992481|3.37721650071124|3.36237776203966|3.36244660056657|3.58519155354449|3.36727875354108|3.49840419790105|3.37333021276596|3.49252170658683|3.36244384724187|3.37205503546099|3.3061337535014|3.3609406779661|3.36548500707214|3.36162725988701|3.36168573446328|3.36128500707214|3.3674433427762|3.36860991501416|3.49534041916168|3.37340836879433|3.37290595744681|3.36860864022663|3.3799180141844|3.51756786786787|4.45794045174538|3.23300538461538|3.23071778425656|3.17536293604651|3.23045991253644|3.23652846715328|3.23711833590139|3.20907405797101|3.21840188953488|3.20887217391304|4.38071996047431|3.21898906705539|3.22818523391813|3.22634768518519|3.22538830409357|3.22570833333333|3.22488421052632|3.17021786237189|3.1607503649635|3.1465736196319|3.14643803680982|3.93701818181818|3.14181116207951|3.14730414110429|3.36682426127527|3.12395945165945|3.31577626339969|3.33584126738794|2.79976960629921|2.72144140625|2.57065701078582	0.00181085	3.02075	4.06689	dMean__Enterocyte_ct_all_ENSG00000117500_chr1:93339395:G:A	Allegbe_Harris_2025	Pseudo-bulk	Enterocyte	naive	Pseudo-bulk_Enterocyte	ge	IBDverse
dMean__Enterocyte_ct_all	chr11:34674224:C:T	uc	chr11_34659306_G_T	ENSG00000135373	EHF	-0.152178	0.0219475	3.3e-11	0.985429	1	chr11:34659306:G:T	11	34659306	10	2.77105	0.108291	2.50074751381215|2.78475484536082|2.82388066528067|2.77456503067485|2.84444168224299|2.85552819548872|2.70429657657658|2.8827608|2.76615392156863|2.77340355731225	0.0108291	2.54655	2.87663	dMean__Enterocyte_ct_all_ENSG00000135373_chr11:34659306:G:T	Allegbe_Harris_2025	Pseudo-bulk	Enterocyte	naive	Pseudo-bulk_Enterocyte	ge	IBDverse
dMean__Enterocyte_ct_all	chr5:73224708:C:T	ibd	chr5_73233095_A_C	ENSG00000251493	FOXD1	0.462063	0.0498538	7.93e-18	0.984222	0.990629	chr5:73233095:A:C	5	73233095	30	-8.71784	0.387016	-8.26667504690432|-8.87653449612403|-7.43259175257732|-8.83113282149712|-8.91536124031008|-8.88214208494209|-8.76208269961977|-9.00325636007828|-8.91837173489279|-7.40401570247934|-8.91826315789474|-8.90091011673152|-9.06495445544554|-8.56221625708885|-8.72575572519084|-8.89199418604651|-9.02466875|-9.00553606237817|-8.75104497716895|-8.74842207207207|-8.7790799086758|-8.9279470046083|-8.74853758542141|-8.78220434782609|-8.68506018099547|-8.83814059633028|-8.80220183486239|-8.82066045977012|-8.68735922551253|-8.57797186700767	0.0129005	-9.03575	-7.42473	dMean__Enterocyte_ct_all_ENSG00000251493_chr5:73233095:A:C	Allegbe_Harris_2025	Pseudo-bulk	Enterocyte	naive	Pseudo-bulk_Enterocyte	ge	IBDverse
dMean__Enterocyte_ct_all	chr7:107841190:A:G	uc	chr7_107859551_A_G	ENSG00000091138	SLC26A3	-0.21546	0.0257539	3.84e-15	0.910331	0.841093	chr7:107859551:A:G	7	107859551	79	1.6844	0.0689261	1.67596873449132|1.67441497105046|1.67619801488834|1.64285124037639|1.51003103964099|1.60548442136499|1.56878994826312|1.55349705014749|1.58256237918216|1.57749497374344|1.57414633027523|1.56362235741445|1.59767034161491|1.58708050847458|1.58738643022359|1.5833203718048|1.58526049382716|1.56798809338521|1.70854797979798|1.71531074840764|1.68723281127643|1.72492794235388|1.71605258552108|1.71895107741421|1.73781756647865|1.73646400966184|1.71204841017488|1.76162798690671|1.75756702040816|1.7519525630594|1.75752636734694|1.74468302193339|1.74319131493506|1.75197710547833|1.7463373877551|1.73517883211679|1.65359096045198|1.70836407185629|1.72885164359862|1.7065634500427|1.70010094097519|1.70020556030796|1.70099974380871|1.66446943744752|1.73285602094241|1.69955051194539|1.69003236797274|1.6721768707483|1.67801957446809|1.66219637436762|1.65787914213625|1.6757171648164|1.6192155216285|1.6701442455243|1.55282023217247|1.66322272340426|1.64811568627451|1.66585491033305|1.65315895904437|1.6408537414966|1.67089889361702|1.71786517241379|1.72855708117444|1.6770676949443|1.6817301805675|1.68305670103093|1.68772171226831|1.72732982142857|1.7442527027027|1.91833582497721|1.74974481865285|1.76614073059361|1.74381663652803|1.73913684684685|1.74378453887884|1.74925150136488|1.74720173611111|1.74081313043478|1.78497212389381	0.00087248	1.55346	1.76708	dMean__Enterocyte_ct_all_ENSG00000091138_chr7:107859551:A:G	Allegbe_Harris_2025	Pseudo-bulk	Enterocyte	naive	Pseudo-bulk_Enterocyte	ge	IBDverse
dMean__Enterocyte_ct_all	chr12:119671479:AGGCACCTCTTCACAGGAC:A	ibd	chr12_119655158_C_T	ENSG00000111725	PRKAB1	0.514792	0.065293	9.04e-14	0.995233	0.789949	chr12:119655158:C:T	12	119655158	6	3.90073	0.184385	4.00901652242329|4.01826417910448|3.99373359193173|3.53997603857567|3.87282871536524|3.97056488294314	0.0307308	3.58158	4.01711	dMean__Enterocyte_ct_all_ENSG00000111725_chr12:119655158:C:T	Allegbe_Harris_2025	Pseudo-bulk	Enterocyte	naive	Pseudo-bulk_Enterocyte	ge	IBDverse
dMean__Enterocyte_ct_all	chr1:93203661:T:C	ibd	chr1_93339395_G_A	ENSG00000117500	TMED5	0.238284	0.0387108	2.86e-09	0.865434	0.997832	chr1:93339395:G:A	1	93339395	160	5.21234	0.401479	5.31687679425837|5.37525886524823|5.12460251141553|5.07908719101124|5.21062268722467|5.14192633928571|4.59907061503417|5.15999340909091|5.1890954954955|4.38286208425721|5.07178935698448|5.18696916099773|5.23263203661327|5.3454454954955|5.23252540045767|5.34403693693694|5.12908520179372|5.19866136363636|5.29673571428571|5.66679241192412|5.2982|5.78906707317073|5.29808660714286|5.77687226277372|5.27702888888889|5.27703888888889|5.30151986607143|5.30810290827741|5.16564004376368|6.15719321148825|5.15197252252252|5.03507789934354|6.3230509383378|6.32672654155496|6.32630643431635|5.17457675438596|5.23143858093126|6.34263682795699|5.11926548672566|6.32539946380697|6.291664|5.14210266666667|5.13880925110132|6.29469706666667|5.16558052516411|5.19072527472528|5.20206718061674|5.21887070484581|6.296028|5.17920021929825|5.17941842105263|5.15671266375546|5.19062131868132|6.19792992125984|5.15774855233853|5.20245748898678|5.20295022026432|6.2970192|5.17442538293217|5.04091599147122|5.1858850877193|5.18688179824561|5.08485698447894|6.3046432|5.12951973969631|5.02203939393939|5.21049845814978|5.18067264770241|5.1336982300885|5.17618512035011|5.12671772428884|5.10253207964602|5.09138013245033|5.11625947712418|5.13372991266376|5.1377438752784|5.15869758241758|5.16049472527473|5.16984175824176|5.14763497757848|5.13446441048035|5.12851088888889|5.16832703296703|5.14569868708972|5.12018173719376|5.15702697368421|5.15699254385965|5.13505895196507|5.08623883928571|5.15690263157895|5.14739102844639|5.16505807860262|5.15541177777778|5.15628822222222|5.16484454148472|5.1759170678337|5.10729690265487|5.62263667481663|5.15936096491228|5.12750907079646|5.16776258205689|5.1562364628821|5.15674694323144|5.15491327433628|5.1895|5.20654210526316|5.21722791208791|5.21733472527472|5.08989721627409|5.22483252747253|5.18541244444445|5.23832114537445|5.18445444444444|5.22472043956044|5.236340969163|5.38945091324201|5.21830263157895|5.21797785087719|5.21936864035088|5.21945942982456|5.21146600877193|5.22508791208791|5.23841101321586|5.18863866666667|5.22692945054945|5.23766233480176|5.22689604395604|5.24855110132159|5.21759510022272|6.15018980169972|4.71177914798206|4.92504977777778|4.85477711111111|4.92465666666667|4.93768819599109|4.71051524663677|4.887993598234|4.92057888888889|4.92027066666667|6.03990272479564|4.9180991091314|4.93977337807606|4.71935282167043|4.92447678571429|4.93598322147651|4.9457865470852|4.84397941834452|4.84365548098434|4.59992376681614|4.59972556053812|5.94879120879121|4.60705044843049|4.60099170403587|4.72678602620087|4.84318545861298|4.65634817204301|4.69193326086957|4.37895|4.30054938271605|4.28883393316195	0.00250924	4.59367	6.32311	dMean__Enterocyte_ct_all_ENSG00000117500_chr1:93339395:G:A	Allegbe_Harris_2025	Pseudo-bulk	Enterocyte	naive	Pseudo-bulk_Enterocyte	ge	IBDverse
dMean__Enterocyte_ct_all	chr17:44235410:G:A	cd	chr17_44243741_T_C	ENSG00000013306	SLC25A39	-0.157782	0.0321217	1.61e-06	0.970331	0.864311	chr17:44243741:T:C	17	44243741	33	-2.52139	0.114665	-2.50824393305439|-2.48220612836439|-2.48703950207469|-2.49815395833333|-2.48714688796681|-2.52961476274165|-2.52343263157895|-2.81672941176471|-2.43357283702213|-2.42154729458918|-2.721851953125|-2.42710421686747|-2.44175272727273|-2.43203199195171|-2.44173676767677|-2.39372914171657|-2.40707599601594|-2.32349143897996|-2.37914080882353|-2.46578673427992|-2.53727236614853|-2.70312614840989|-2.60246638078902|-2.60253765182186|-2.54038998144712|-2.72979930795848|-2.50833186813187|-2.57997010309278|-2.65591698113208|-2.37519781879195|-2.54685427631579|-2.6388955465587|-2.56379842519685	0.00347471	-2.74719	-2.36486	dMean__Enterocyte_ct_all_ENSG00000013306_chr17:44243741:T:C	Allegbe_Harris_2025	Pseudo-bulk	Enterocyte	naive	Pseudo-bulk_Enterocyte	ge	IBDverse
dMean__Enterocyte_ct_all	chr12:119671479:AGGCACCTCTTCACAGGAC:A	cd	chr12_119655158_C_T	ENSG00000111725	PRKAB1	0.514792	0.065293	9.04e-14	0.993283	0.789949	chr12:119655158:C:T	12	119655158	6	4.10481	0.322959	4.37754295532646|4.38700711835335|4.41881768240343|3.76331837539432|3.92222704081633|3.75993317498021	0.0538265	3.76036	4.41484	dMean__Enterocyte_ct_all_ENSG00000111725_chr12:119655158:C:T	Allegbe_Harris_2025	Pseudo-bulk	Enterocyte	naive	Pseudo-bulk_Enterocyte	ge	IBDverse
dMean__Enterocyte_ct_all	chr1:25386842:AACACAC:A	ibd	chr1_25257119_C_G	ENSG00000183726	TMEM50A	0.213163	0.0350857	4.43e-09	0.998932	0.95365	chr1:25257119:C:G	1	25257119	8	-3.76619	0.225044	-3.84254|-3.86164239130435|-3.50076981627297|-3.99207202643172|-4.05585723830735|-3.78359665178571|-3.68323946784922|-3.40980431965443	0.0281305	-4.04469	-3.42572	dMean__Enterocyte_ct_all_ENSG00000183726_chr1:25257119:C:G	Allegbe_Harris_2025	Pseudo-bulk	Enterocyte	naive	Pseudo-bulk_Enterocyte	ge	IBDverse
dMean__Enterocyte_ct_all	chr1:25386842:AACACAC:A	uc	chr1_25235176_G_A	ENSG00000187010	RHD	-1.02707	0.0367329	6.47e-80	0.99897	0.950871	chr1:25235176:G:A	1	25235176	8	21.2271	1.21767	20.1385647058824|19.919515625|20.9049277142857|22.4892890025575|22.7770385604113|22.0592675324675|21.8280717948718|19.7002	0.152208	19.7386	22.7267	dMean__Enterocyte_ct_all_ENSG00000187010_chr1:25235176:G:A	Allegbe_Harris_2025	Pseudo-bulk	Enterocyte	naive	Pseudo-bulk_Enterocyte	ge	IBDverse
dMean__Enterocyte_ct_all	chr1:2566588:A:G	ibd	chr1_2581211_T_C	ENSG00000157873	TNFRSF14	0.204288	0.0399048	6.01e-07	0.96831	0.921939	chr1:2581211:T:C	1	2581211	66	-4.00165	0.228215	-4.25284324942792|-4.26146307339449|-4.20242104072398|-4.09405801354402|-4.20561772727273|-4.07573842696629|-4.22415583524027|-4.13803045454546|-3.94438854625551|-4.01180263157895|-3.88088849557522|-4.04409646017699|-3.90867216035635|-3.87671880530973|-4.31984269911504|-4.20200111607143|-4.29905022421525|-4.07241155462185|-3.85067659574468|-3.85105953389831|-3.9921579868709|-3.98405720430108|-3.79872090517241|-3.85283900862069|-4.01258033826638|-3.78432282608696|-3.83553978494624|-3.83773827956989|-3.79287710583153|-3.85351663066955|-3.77696279569892|-3.88765185185185|-4.0935974789916|-3.81005909090909|-3.96321913043478|-4.25744787234043|-4.27483931623932|-4.25579595744681|-4.25593787234043|-3.99612183406114|-4.08738263736264|-4.07783684210526|-4.1030031779661|-3.68172519893899|-3.95319308855292|-4.32862841880342|-3.76034477211796|-4.09808038793103|-4.09877586206897|-4.26489060542797|-4.29630694736842|-4.12087288503254|-4.25810911016949|-4.12935739130435|-4.2024587628866|-4.06053846153846|-3.72172284946237|-3.65880265957447|-3.73102899728997|-3.74115434782609|-3.64407234042553|-3.55804947368421|-3.54585744680851|-3.64916931506849|-3.64884246575342|-4.65701923076923	0.0034578	-4.32314	-3.61181	dMean__Enterocyte_ct_all_ENSG00000157873_chr1:2581211:T:C	Allegbe_Harris_2025	Pseudo-bulk	Enterocyte	naive	Pseudo-bulk_Enterocyte	ge	IBDverse
dMean__Enterocyte_ct_all	chr6:167024500:C:T	cd	chr6_167030876_A_C	ENSG00000227598	ENSG00000227598	-0.148342	0.0344165	2.33e-05	0.866577	0.993626	chr6:167030876:A:C	6	167030876	292	-1.10226	0.0949103	-1.20932342105263|-1.0288375739645|-1.05946714145383|-1.0307939453125|-1.05785917566241|-1.05926479842675|-1.06373534057256|-1.06277598039216|-1.06860158730159|-1.06123408866995|-1.05692885181551|-1.05809990176817|-1.05651530912659|-1.0623798816568|-1.01075534838077|-1.05441909892262|-1.05290850439883|-1.05289565982405|-1.05392641878669|-1.05391017612524|-1.05938017699115|-1.05834931237721|-1.05602480392157|-1.05495847208619|-1.05706025515211|-1.09230309381238|-1.02628710402999|-1.07171302644466|-1.07447742885182|-1.07254117647059|-1.07253700980392|-1.07254450980392|-1.07708943248532|-1.08273016650343|-1.08274015670911|-1.08060934506354|-1.08270127326151|-1.08176819960861|-1.08060400782014|-1.08121491193738|-1.0791166015625|-1.0780631804878|-1.06457863414634|-1.07807024390244|-1.08761265748032|-1.07802390243902|-1.07784380487805|-1.0854242632613|-1.07763084795322|-1.07835858536585|-1.07658734177215|-1.07860741463415|-1.08088914956012|-1.08085900293255|-1.09253873517787|-1.07762787524366|-1.03190348623853|-1.07549892996109|-1.07974443359375|-1.08396926470588|-1.08073919843597|-1.08407554901961|-1.07977353515625|-1.07983265625|-1.07875190243902|-1.07978935546875|-1.08095732160313|-1.07882087804878|-1.03530733772342|-1.07882107317073|-1.08215391389432|-1.07881707317073|-1.0788236097561|-1.07777884990253|-1.08837519685039|-1.07890165853659|-1.081889481409|-1.07776959064327|-1.07634780915287|-1.07879028292683|-1.07988017578125|-1.08217597847358|-1.07671226874391|-1.07771623414634|-1.07458093385214|-1.07771073170732|-1.07481191634241|-1.07378503401361|-1.07143229873909|-1.06934830590513|-1.07142283220175|-1.08193011753183|-1.0808811741683|-1.08110424657534|-1.07768292682927|-1.08109990215264|-1.07670998050682|-1.07981490713587|-1.07752117073171|-1.02756772093023|-1.0787251953125|-1.07899912109375|-1.07694532163743|-1.07985865102639|-1.07988465298143|-1.08006602150538|-1.07996578690127|-1.078787109375|-1.07876869140625|-1.07561746835443|-1.0635410331384|-1.07876869140625|-1.09045572556762|-1.07876040039063|-1.07873251953125|-1.07980684261975|-1.06490610731707|-1.0787546484375|-1.07349246841594|-1.07345358600583|-1.07246679611651|-1.07279330097087|-1.06082653061224|-1.07281932038835|-1.0718046556741|-1.07175043646945|-1.07176925315228|-1.07284766990291|-1.07073071705426|-1.07180853540252|-1.0717555771096|-1.0706898255814|-1.07176925315228|-1.08898918269231|-1.19117243083004|-1.25306626506024|-1.31617121212121|-1.24085887600357|-1.24197491071429|-1.31772369668246|-1.27724739249771|-1.32380331753555|-1.32134124881741|-1.31381337099812|-1.32004626300851|-1.31723006597549|-1.2482223015165|-1.19719591474245|-1.32664292497626|-1.31785311320755|-1.24553185053381|-1.3203522190746|-1.31915505193579|-1.32292440870388|-1.3202178470255|-1.25098508928571|-1.24709518716578|-1.31811698113208|-1.31965594339623|-1.31988177525968|-1.24603587443946|-1.24730196078431|-1.24840258467023|-1.25179964253798|-1.25169221824687|-1.25235227882038|-1.24646438112199|-1.24756942959002|-1.32210586565752|-1.25649461883408|-1.25649461883408|-1.25522556053812|-1.25627067264574|-1.32447421800948|-1.32829914448669|-1.32586461100569|-1.25212969588551|-1.32840104463438|-1.36594447513812|-1.31577088846881|-1.24435721925134|-1.30819623706491|-1.31186635249764|-1.31392462264151|-1.24323063223508|-1.31969535104364|-1.110282375852|-1.11363499025341|-1.03078695964126|-1.10164608108108|-1.06184072878229|-1.05737527675277|-1.06643404651163|-1.06759636871508|-1.06836989748369|-1.1176293255132|-1.06975293569431|-1.06836840633737|-1.0707984141791|-1.06042469935245|-1.1149603515625|-1.11450654936461|-1.06244921223355|-1.06442599814299|-1.05664866359447|-1.11077835603113|-1.11181861598441|-1.06416462825279|-1.0625140871177|-1.11280796097561|-1.11600156555773|-1.06713992544268|-1.06557153488372|-1.063176545961|-1.06713992544268|-1.11558203125|-1.05771873252563|-1.06615338919926|-1.06623100558659|-1.06845545200373|-1.0697020988806|-1.06713992544268|-1.05993751160631|-1.12050328094303|-1.06670855813954|-1.12158456243854|-1.06795778191985|-1.0656248603352|-1.06445066046512|-1.0669895716946|-1.06788788443616|-1.12063915603533|-1.06679124767225|-1.06690810055866|-1.06649524697111|-1.06285241187384|-1.12015373280943|-1.06256007428041|-1.12234670599803|-1.12133113948919|-1.11887438665358|-1.11777745098039|-1.06097222222222|-1.00174746296296|-0.997460092165899|-0.989656985294118|-1.0004865064695|-1.02962607421875|-1.0005092051756|-0.998139833795014|-0.99917168207024|-1.00141683626272|-1.00500659238626|-0.998897509225092|-1.00055184842884|-0.995429327808471|-1.00141683626272|-1.00049131238447|-1.05477028347996|-0.99872810710988|-1.00770037002775|-1.00386711880262|-1.00196274328082|-1.06559781312127|-1.00806327102804|-1.00874722483537|-1.01241632923368|-1.01203204524034|-1.02628897196262|-1.05786773226773|-1.00606281929991|-0.999470433145009|-0.99408217960711|-0.985437502347418|-1.0565375249501|-0.995036329588015|-0.917713951219512|-0.977904244817374|-1.08891919551935|-0.987075444664032|-0.986778775913129|-0.985830473372781|-0.96661560117302|-1.03997602040816|-1.00051952191235|-0.96981667752443|-0.978194151150055|-0.975837158469945|-0.977879299014239|-0.97047652173913|-1.08701392818281|-1.37993189873418	0.00032504	-1.32356	-0.980186	dMean__Enterocyte_ct_all_ENSG00000227598_chr6:167030876:A:C	Allegbe_Harris_2025	Pseudo-bulk	Enterocyte	naive	Pseudo-bulk_Enterocyte	ge	IBDverse
dMean__Enterocyte_ct_all	chr12:119671479:AGGCACCTCTTCACAGGAC:A	ibd	chr12_119655158_C_T	ENSG00000111725	PRKAB1	0.514792	0.065293	9.04e-14	0.995233	0.889791	chr12:119655158:C:T	12	119655158	6	3.90073	0.184385	4.00901652242329|4.01826417910448|3.99373359193173|3.53997603857567|3.87282871536524|3.97056488294314	0.0307308	3.58158	4.01711	dMean__Enterocyte_ct_all_ENSG00000111725_chr12:119655158:C:T	Allegbe_Harris_2025	Pseudo-bulk	Enterocyte	naive	Pseudo-bulk_Enterocyte	ge	IBDverse
dMean__Enterocyte_ct_all	chr1:56456450:C:A	uc	chr1_56454342_C_T	ENSG00000284686	ENSG00000284686	0.290772	0.0591942	1.6e-06	0.973882	1	chr1:56454342:C:T	1	56454342	25	-4.81373	0.417156	-4.18760164533821|-4.20984230769231|-4.21750293577982|-4.22775386029412|-5.25600987012987|-4.92833118644068|-4.86973299832496|-4.87849110738255|-4.62124536423841|-4.82528408710218|-4.63770182724252|-5.48129398058252|-4.77119083333333|-4.78624059900166|-4.78574326123128|-4.80375585284281|-4.85072546374368|-4.83442050420168|-4.82644714765101|-4.81830619765494|-4.81623752093802|-4.82631912751678|-4.81795387205387|-4.84274545454545|-6.222472303207	0.0166862	-5.77777	-4.20095	dMean__Enterocyte_ct_all_ENSG00000284686_chr1:56454342:C:T	Allegbe_Harris_2025	Pseudo-bulk	Enterocyte	naive	Pseudo-bulk_Enterocyte	ge	IBDverse
dMean__Enterocyte_ct_all	chr17:1452257:T:C	cd	chr17_1460224_G_C	ENSG00000197879	MYO1C	0.192591	0.0369129	3.74e-07	0.819608	0.735013	chr17:1460224:G:C	17	1460224	46	4.44033	0.883089	4.20407018469657|4.03177981438515|4.68137692307692|4.61638616714697|3.91212889908257|3.68956817102138|4.16795491183879|4.55881276041667|4.17058429319372|3.90990294117647|4.20176718346253|6.38326559139785|4.09058888888889|4.12692158273381|4.0060576744186|4.50793005050505|3.9071829736211|4.24813129584352|3.94490625|4.60216375321337|4.2574775862069|3.92426148325359|3.65516035634744|4.19508713592233|4.155409375|3.84439882903981|4.04415971896956|6.35336666666667|4.14053069544364|3.90327772511848|4.02084629213483|3.98692193995381|3.91254181415929|4.13581445783132|3.3905375|4.091375|4.23130314769976|4.22978435207824|4.32832591623037|4.27255064599483|7.15949888475836|7.70335020242915|5.13115615615616|5.20892100591716|4.23754897959184|5.77990567823344	0.0191976	3.65946	7.06247	dMean__Enterocyte_ct_all_ENSG00000197879_chr17:1460224:G:C	Allegbe_Harris_2025	Pseudo-bulk	Enterocyte	naive	Pseudo-bulk_Enterocyte	ge	IBDverse
dMean__Enterocyte_ct_all	chr2:147780722:C:T	cd	chr2_148006315_A_C	ENSG00000115947	ORC4	0.187284	0.0361314	4.41e-07	0.867226	0.654016	chr2:148006315:A:C	2	148006315	92	3.84281	0.421496	3.68126403162055|3.747482|3.7281812|3.76252489959839|3.7486348|3.7474544|3.79748825910931|3.76493975903614|3.77465524193548|3.78042661290323|3.27300917721519|3.07057505773672|4.06432030905077|4.37569754299754|3.22556616915423|3.19461051344743|4.33904427860697|4.19786275|2.946523150358|4.23953825|4.2380395465995|2.954048441247|4.24091472081218|4.16847481108312|4.16791687657431|4.26259693877551|4.15939899244333|4.16993636363636|3.96419318181818|4.15875721518987|4.1993893129771|4.26718461538462|2.87433444976077|2.89696570048309|4.19702926208651|4.33485841121495|4.35189295774648|4.3356035046729|4.29090208816705|4.37757025761124|4.36708014018692|4.36735443925234|3.02231458773784|2.91280916496945|4.34747139534884|3.13506929824561|3.13486293859649|4.23288988505747|3.41758923357664|4.25908732718894|3.06562255965293|4.19857494145199|3.65841974789916|4.21770769230769|4.13102995391705|3.66867557894737|4.16889746543779|3.631495|3.634983125|4.1442704805492|3.97711685144124|3.64057557411273|3.01477108433735|3.6390683991684|3.63080062240664|3.61600227272727|3.61598223140496|3.55739959349594|3.67740452674897|4.05588340707965|3.66240307377049|3.6781170781893|3.67087392197125|4.13709932885906|4.14624506726457|3.66357110655738|3.69385599173554|4.02721208791209|4.05388230088496|3.69669731404959|3.71975945945946|3.74125794979079|4.24153440366972|3.74268427672956|3.73471774530271|4.22890205949657|4.01234923413567|4.0148733924612|4.085270155902|4.11865820224719|4.09904372197309|4.15855837104072	0.00458148	2.92208	4.36728	dMean__Enterocyte_ct_all_ENSG00000115947_chr2:148006315:A:C	Allegbe_Harris_2025	Pseudo-bulk	Enterocyte	naive	Pseudo-bulk_Enterocyte	ge	IBDverse
dMean__Enterocyte_ct_all	chr12:6402491:G:A	cd	chr12_6402491_G_A	ENSG00000256433	ENSG00000256433	-0.469549	0.0581677	2.67e-14	0.999111	1	chr12:6402491:G:A	12	6402491	9	-5.4666	0.74614	-5.55244841269841|-6.08446152777778|-5.84780534759358|-3.61380964566929|-5.54096580565806|-5.74686045918367|-5.76843636363636|-5.13168240437158|-5.91288577235772	0.0829044	-6.05015	-3.91738	dMean__Enterocyte_ct_all_ENSG00000256433_chr12:6402491:G:A	Allegbe_Harris_2025	Pseudo-bulk	Enterocyte	naive	Pseudo-bulk_Enterocyte	ge	IBDverse
dMean__Enterocyte_ct_all	chr2:28404762:C:T	uc	chr2_28409510_G_A	ENSG00000270210	ENSG00000270210	-0.323211	0.0681462	3.5e-06	0.925455	1	chr2:28409510:G:A	2	28409510	34	5.61633	0.640406	5.25511161048689|5.75525|4.80061252059308|6.89805620253165|5.30650727272727|5.21620769230769|5.28081946902655|4.16957290836653|6.44653167420814|5.60888830409357|5.97537832618026|5.77422565130261|5.69742203742204|4.68668547008547|4.2063526555387|5.47021624365482|5.47953118644068|5.56763121783877|5.00326873065015|5.28621827079935|5.81533559322034|5.46402526501767|4.98234144736842|5.44518856152513|6.31105088757396|5.70317504393673|5.67417077464789|5.73772832469775|6.29101980769231|6.27530210727969|6.47284429400387|6.26997076923077|6.73743115789474|5.89107679245283	0.0188355	4.19992	6.76554	dMean__Enterocyte_ct_all_ENSG00000270210_chr2:28409510:G:A	Allegbe_Harris_2025	Pseudo-bulk	Enterocyte	naive	Pseudo-bulk_Enterocyte	ge	IBDverse
dMean__Enterocyte_ct_all	chr16:69627624:TCAGGCTGCATAGTG:T	ibd	chr16_69768769_C_T	ENSG00000198373	WWP2	0.261242	0.0330658	8.13e-14	0.879351	0.980473	chr16:69768769:C:T	16	69768769	131	6.29494	0.829656	3.22577633986928|4.0280323024055|5.8366715|5.69099183168317|5.96590454545454|3.82031086956522|5.67530921052632|5.88751298701299|6.17825818639798|5.85532165450122|6.05594096385542|6.32807655860349|6.29076408977556|6.43870204081633|6.17726885644769|6.2062671679198|5.93381428571429|6.31776206030151|6.36548120300752|6.49788959390863|6.52150454545454|6.19399925925926|6.32931075|4.4654170411985|6.47002835443038|7.7822356223176|6.46869113924051|6.46827493670886|6.5366462915601|4.22035265017668|6.3689653164557|6.23996343283582|6.42298442211055|4.22243604240283|6.50122864321608|6.54357974683544|6.43938632911392|6.42248484848485|4.35950555555556|4.31205054945055|4.39912191011236|6.47665563909775|6.34135825|6.3443355|4.3795029739777|6.28995149253731|6.25908446601942|6.39083015075377|6.1616301980198|6.65888807588076|6.48173492462311|6.32070825|6.321247|6.35259874371859|6.39936523929471|4.36518464944649|4.37824333333333|6.59050381679389|4.3784662962963|6.17724257907543|4.13970816326531|6.24207819548872|6.41328737373737|6.29773482587065|6.4743764556962|6.322807|6.2898858560794|6.48505527638191|6.24458024691358|4.32072454212454|6.56710432569975|6.27449775561097|6.51839696969697|6.51754545454545|6.398035839599|6.42147398989899|6.80890619946092|6.7186420212766|6.40765569620253|6.57203139841689|6.96112946175637|6.83164708994709|6.81234828496042|6.78242513368984|6.87866595174263|6.9643301994302|6.72202804232804|6.78860846560847|6.53424643799472|6.82457659574468|6.73357255936675|6.87087828418231|6.96569430894309|6.98357173913044|6.76447315789474|7.0350719346049|7.04661010928962|7.06951095890411|6.70991907216495|6.75947090909091|6.69953298969072|6.74788730569948|6.71012299741602|6.71357686375321|6.7826025974026|5.75082644628099|6.8114829015544|6.66122945736434|6.91867894736842|6.8567375328084|6.95661984126984|6.91901394736842|6.935954353562|6.93637810026385|6.95375661375661|6.93712189973615|6.91374931129477|6.85025390625|6.95323434903047|6.88576256544503|6.62762564102564|6.93460158311346|6.91634105263158|6.90992125984252|6.88483821989529|6.77457551546392|6.93531187335092|6.97159549071618|6.95390899470899|6.87435474860335|6.95415608465609	0.00633325	4.15987	7.0222	dMean__Enterocyte_ct_all_ENSG00000198373_chr16:69768769:C:T	Allegbe_Harris_2025	Pseudo-bulk	Enterocyte	naive	Pseudo-bulk_Enterocyte	ge	IBDverse
dMean__Enterocyte_ct_all	chr22:21625649:C:T	ibd	chr22_21628971_A_G	ENSG00000185651	UBE2L3	-0.226024	0.0373844	5.21e-09	0.936719	0.981753	chr22:21628971:A:G	22	21628971	86	-2.83582	0.133553	-2.86074916559692|-2.9252476|-2.86863419023136|-2.7085784503632|-2.59791226190476|-2.86562490372272|-2.85402422680412|-2.90802899328859|-2.8469028277635|-2.8632523255814|-2.71597879901961|-2.83941512820513|-2.89638556149733|-2.90602585034014|-2.8702682642487|-2.95178196721311|-2.85056198453608|-2.83595397435897|-2.9125069986541|-2.83435493506494|-2.85752700258398|-2.87084582210243|-2.92113076923077|-2.84544106910039|-2.87818413524057|-2.92887645466847|-2.87725708712614|-2.88243111979167|-2.87502480519481|-2.92691058201058|-2.84788931788932|-2.86418635170604|-2.88637705345502|-2.84305224274406|-2.91584765100671|-2.91401292059219|-2.84411053984576|-2.89896827309237|-2.91056424731183|-2.83698205128205|-2.85923591731266|-2.70527029339853|-2.90234048257373|-2.86615686528497|-2.82242397959184|-2.90628241610738|-2.86756541450777|-2.90242144772118|-2.85551638709677|-2.8844294654498|-2.86943527885862|-2.83788087291399|-2.89587827225131|-2.8545544516129|-2.8690869001297|-2.83387912932138|-2.90834474393531|-2.84550489060489|-2.85659043927649|-2.83805539661899|-2.47723792270531|-2.84375083440308|-2.81674025477707|-2.7530165394402|-2.86954656290532|-2.72084870848709|-2.8251828425096|-2.8429506443299|-2.76615434782609|-2.71231722365039|-2.85845556994819|-2.84445902061856|-3.00991489071038|-2.88202334682861|-2.82099936305732|-2.86290856031128|-2.86669753246753|-2.87817796610169|-2.88551202614379|-2.90421842105263|-3.13014340974212|-3.09621671232877|-2.30924894179894|-2.29688223684211|-2.3174030110935|-2.57113048576214	0.00155294	-3.00265	-2.33738	dMean__Enterocyte_ct_all_ENSG00000185651_chr22:21628971:A:G	Allegbe_Harris_2025	Pseudo-bulk	Enterocyte	naive	Pseudo-bulk_Enterocyte	ge	IBDverse
dMean__Enterocyte_ct_all	chr5:96970610:A:AT	uc	chr5_96916885_T_C	ENSG00000164308	ERAP2	1.07113	0.0240529	7.75e-123	0.826982	0.893862	chr5:96916885:T:C	5	96916885	250	32.1456	2.00837	27.5487339181287|27.600431085044|27.5188789473684|27.0029542857143|35.4384965517241|35.1190093862816|35.2467768115942|32.6234151624549|35.3749469090909|34.9647797833935|35.2467789855072|35.244556884058|33.5455275862069|35.3619272727273|35.1198231046931|35.2478242753623|35.2467768115942|35.2467768115942|34.2706171617162|35.1220241877256|34.7451375|35.3753127272727|35.3871367272727|33.9026167247387|35.6411256410256|35.9557867132867|33.9040606271777|35.6461538461538|35.9536457564576|35.9052904059041|35.7723529411765|35.7689816176471|35.5110437956204|32.4395666666667|33.7464779411765|30.3952102990033|31.0540962837838|30.8415453020134|30.7011208053691|34.8476897689769|30.39339|31.0543763513514|31.0543763513514|31.0549459459459|31.0544121621622|30.7229228187919|32.5972432624113|30.9506902356902|31.0543108108108|31.0557557432432|30.7488595317726|30.8506677852349|34.5210980392157|30.9518720538721|31.0566959459459|34.9800629139073|30.8498120805369|31.0585226351351|31.1601254237288|35.0959980620155|31.0562027027027|31.0557858108108|34.9782152317881|35.0945215946844|30.9536835016835|31.0557557432432|30.9511909090909|31.0288277027027|31.0589875|35.2468666666667|31.0579807432432|31.0578297297297|30.7469284280936|30.7464401337793|31.2708163265306|34.870699669967|31.0593016891892|31.0634560810811|29.9886123778502|31.1592755932203|31.0699966216216|31.1592755932203|31.2686717687075|31.0540077702703|31.1593593220339|35.0948026755853|29.7464012944984|31.0540361486486|31.4008566552901|31.9893646853147|31.8779034843206|31.9553972222222|32.3965809859155|32.2828596491228|32.1699825174825|31.8366401384083|31.8360242214533|31.7262586206897|35.16771|31.5438287671233|31.8359065743945|31.9462152777778|36.7664666666667|31.8359134948097|31.6178316151203|31.9461586805556|31.947875|31.8384740484429|30.4683377483444|35.288254180602|31.9461586805556|32.0586585365854|31.7258068965517|31.947296875|35.5742323232323|32.0453470383275|35.5790707070707|32.5597203647416|32.6564207317073|35.4500405405405|35.6058484848485|35.4548657718121|32.1596339160839|31.9374166666667|32.3284745583039|35.9380544217687|31.7610364583333|32.0599024390244|36.1842773972603|31.6064810996564|30.2548236842105|31.6458671280277|36.1849760273973|36.0629249146758|36.060662116041|30.1575049180328|36.0700614334471|31.9191180555556|30.1989437086093|32.3136930091185|31.6727957957958|31.7681957831325|34.8089534883721|31.8639758308157|31.7659548192771|32.0572522796353|30.5416600682594|31.6726066066066|34.5791485148515|31.5775958083832|34.1284299674267|31.4836597014925|31.9662212121212|31.9620878787879|31.8636827794562|34.3524426229508|31.6728798798799|32.9811518987342|32.0577841945289|32.0576352583587|31.7704578313253|31.3918035714286|30.1302491582492|31.6753303303303|28.8688406451613|30.541771331058|34.6500462046205|34.8449302325581|34.809096345515|30.4029256756757|31.6646726726727|31.1016548672566|30.8195273972603|31.5702095808383|33.9899137380192|31.4717657657658|31.9534121212121|31.9521363636364|32.049443768997|31.4754208955224|31.6685675675676|34.1232736156352|31.1978165680473|30.4048871621622|29.6051743421053|30.4055655405405|30.5054576271186|30.823727739726|30.4988169491525|29.1252540453074|34.3394098360656|30.8212311643836|31.1977218934911|31.1945147928994|30.303595959596|31.3843303571429|30.6176632653061|31.4836208955224|31.5726017964072|31.3843988095238|34.1214820846906|31.2913946587537|31.3805386904762|29.9995166666667|30.3077457912458|30.02902|30.9108592375367|33.5473397435897|30.2641939189189|30.3406936026936|30.9947264705882|30.9019002932551|30.811850877193|29.9319700996678|33.4256293929712|29.7370792079208|30.6303023255814|30.0571761744966|30.630386627907|33.4723801916933|30.2604256756757|31.5703191489362|28.5126721518987|30.6642251461988|32.8480569620253|30.6362470588235|33.0148412698413|30.2579854651163|28.4337226470588|33.0307188498403|30.1875471380471|33.0892675159236|33.1951980830671|30.0345366666667|29.8122006578947|30.2940722543353|30.0352133333333|30.786209439528|29.7952697368421|30.05837|30.062602|30.4851913043478|28.5701012658228|30.5864011627907|33.6790580645161|30.7354970760234|30.4506647398844|30.0612425742574|33.1707352941176|32.5860962732919	0.00803348	28.6373	35.9553	dMean__Enterocyte_ct_all_ENSG00000164308_chr5:96916885:T:C	Allegbe_Harris_2025	Pseudo-bulk	Enterocyte	naive	Pseudo-bulk_Enterocyte	ge	IBDverse
dMean__Enterocyte_ct_all	chr21:33397315:TAA:T	ibd	chr21_33404389_A_G	ENSG00000159128	IFNGR2	0.236094	0.0333771	1.43e-11	0.975529	0.990724	chr21:33404389:A:G	21	33404389	2	3.70549	0.566395	3.30498576388889|4.10598939130435	0.283198	3.32501	4.08596	dMean__Enterocyte_ct_all_ENSG00000159128_chr21:33404389:A:G	Allegbe_Harris_2025	Pseudo-bulk	Enterocyte	naive	Pseudo-bulk_Enterocyte	ge	IBDverse
dMean__Enterocyte_ct_all	chr16:28485738:T:A	cd	chr16_28519966_A_G	ENSG00000261832	ENSG00000261832	0.31005	0.0629586	1.51e-06	0.892292	0.795246	chr16:28519966:A:G	16	28519966	227	2.6465	0.365207	3.08529102296451|3.04899376299376|2.93910503597122|2.94820970072239|2.86009823651452|3.31480890410959|2.9161861167002|2.93393943661972|2.96841181262729|2.96681850353893|2.951043378119|2.96654995169082|2.95226997112608|2.47571482254697|2.92976105675147|2.96774554263566|2.51386532343584|2.51420762711864|2.51150423728814|2.95894408914729|2.92874423076923|2.9773746283449|2.93837376093294|2.7744168627451|2.73841221896383|2.7483477582846|2.72256785714286|3.09536307053942|2.8940119047619|2.93267313915858|2.93638876889849|2.71095338345865|2.65602857142857|2.69354141791045|2.7456518448439|2.75406532951289|2.71590395480226|2.96068803512623|2.95703191721133|2.88405905172414|2.78680547024952|2.80162552742616|2.86985697297297|2.98748500986193|2.76591971153846|2.76560384615385|2.65799118483412|2.97059254170756|2.96811213307241|3.14452403651116|2.99467675568744|2.86321816386969|2.95414617676266|2.9263315529179|2.92536854599407|2.92860495049505|3.02139232283465|2.92599139465875|2.90400686947988|2.93139781962339|3.04658115079365|2.85642258687259|2.92224945382324|2.91394629812438|2.91389486673248|2.91114767096135|2.96320359281437|2.986243|2.97253793793794|2.93119791666667|2.970697|2.91643089832182|2.972465|2.98667201604814|2.9725674|2.96698003992016|2.96256334661355|2.91414857142857|2.98682082082082|2.92550326409496|2.98690481927711|3.00001310483871|2.9825373253493|2.98296646706587|2.98545284715285|3.08050728542914|3.08052215568862|2.97666518804243|3.08201711442786|3.07369780876494|2.9575607960199|3.07419422310757|2.95576310583581|2.96166323092171|2.95875841584158|3.07085353233831|2.9649364448858|3.08822707292707|3.07603828514457|2.97243711442786|3.07462855711423|2.97917597208375|3.10408672032193|3.085473|3.08234345654346|3.07402073778664|2.95902299306244|2.96066706349206|2.96975870646766|2.94316570576541|2.95770168483647|3.06399900596422|2.979298160697|3.06066732869911|2.95092481203008|3.05205079207921|2.95636360039565|2.94790426164519|2.95811526263627|2.94950532544379|2.99692740434333|2.99384369834711|2.99705842812823|2.99342283057851|3.10584663865546|3.18667419017764|3.15431346765642|3.15155813953488|2.92818386763185|3.12879506820567|2.79334314516129|2.78972977867203|2.7500737755102|2.23577732793522|2.20030846774194|2.24240771573604|2.24668158697864|2.24364136178862|2.24589023397762|2.24891181262729|2.22272067209776|2.23258270980789|2.30397390417941|2.25876887550201|2.28569817073171|2.2728064351379|2.29234780835882|2.27171919191919|2.2774242147923|2.30103623336745|2.34924167550371|2.22941175858481|2.19986252545825|2.22128838643371|2.22345422680412|2.16174355329949|2.24571100917431|2.22017067357513|2.2239526261586|2.22155997942387|2.2285092879257|2.22851341589267|2.22231174047374|2.22851341589267|2.24459074844075|2.22982082474227|2.38063219978746|2.2240807415036|2.23312254395036|2.11750692864529|2.21787236024845|2.23202138429752|2.23073044375645|2.22374969135802|2.31594611398964|2.20430591836735|2.23821884057971|2.2423734439834|2.2333055785124|2.23005190525232|2.23980269430052|2.22923|2.21557880041365|2.22905824742268|2.22631853759011|2.2306572755418|2.22017067357513|2.05058997995992|2.22818432989691|2.23722639751553|2.23049193381593|2.18416990788127|2.23244876033058|2.24167323651452|2.23926020725389|2.23694213250518|2.23247840909091|2.23694213250518|2.2317340625|2.24158060165975|2.23952051813471|2.23940652849741|2.23720538302277|2.26185486910995|2.23818126293996|2.2368430196484|2.14020768463074|2.22834556701031|2.24132991631799|2.23405325749741|2.26983700623701|2.25641219008264|2.25593481404959|2.23291125895599|2.23269427402863|2.25834767321613|2.25896101344364|2.27118711018711|2.26457394678492|2.26352300884956|2.06008412887828|2.18467827510917|2.20085614798694|2.18681288209607|2.17452486427796|2.20031120879121|2.12302516411379	0.00160884	2.17005	3.11388	dMean__Enterocyte_ct_all_ENSG00000261832_chr16:28519966:A:G	Allegbe_Harris_2025	Pseudo-bulk	Enterocyte	naive	Pseudo-bulk_Enterocyte	ge	IBDverse
dMean__Enterocyte_ct_all	chr16:28485738:T:A	cd	chr16_28487970_A_G	ENSG00000188603	CLN3	0.542311	0.0436468	4.5e-28	0.97664	0.966757	chr16:28487970:A:G	16	28487970	227	5.00861	0.255471	5.486124217119|5.42775197505198|5.47269023638232|5.50152291021672|5.50284128630705|6.20203196347032|5.44325382293763|5.47214949698189|5.53124786150713|5.52304246713852|5.27571880998081|5.31146183574879|5.28299778633301|5.23316910229645|5.34406457925636|5.31414050387597|5.3149512195122|5.31162245762712|5.31039088983051|5.2879132751938|5.26054615384615|5.37473567888999|5.28699572400389|5.28807382352941|5.22745610948192|5.25323196881092|5.20161911196911|5.45476348547718|4.84284675324675|4.88171359223301|4.88712850971922|4.36736184210526|4.28335373271889|4.33697630597015|4.39937625354778|4.44114212034384|4.37448399246704|5.04586421514819|5.04216470588235|5.01152737068966|4.52542629558541|4.88110168776371|5.0011212972973|5.3366124260355|4.59336028846154|4.59353336538462|4.48397127962085|5.30965014720314|5.30011908023483|5.23130527383367|5.35204055390702|5.24829022704837|5.20477656405164|5.26780019782394|5.26607448071217|5.27127782178218|5.07825295275591|5.26521167161227|5.22502100098135|5.27664519326065|5.11946954365079|5.13962065637066|5.2557676266137|5.24957403751234|5.24960019743337|5.26297423191278|5.07029141716567|5.076317|5.08668768768769|5.29994444444444|5.082743|5.2739707798618|5.084383|5.09921504513541|5.084405|5.07488522954092|5.06506374501992|5.2692039408867|5.09478978978979|5.29007962413452|5.10906526104418|5.13134344758064|5.09072754491018|5.09208383233533|5.0958031968032|5.18908582834331|5.18864570858284|5.01366538090646|5.18521860696517|5.17680278884462|5.0425223880597|5.17698336653386|5.04537883283877|5.05536967294351|5.05037326732673|5.17160855721393|5.06536603773585|5.19649250749251|5.18220667996012|5.07468606965174|5.17447194388778|5.08532452642074|5.22873541247485|5.197374|5.1921963036963|5.18923030907278|5.06284043607532|5.06868055555556|5.08348656716418|5.01933737574553|5.06382804757185|5.17480516898608|5.05371151984511|5.16919463753724|5.30585789473684|5.15443613861386|5.05731790306627|5.05832507433102|5.06422031714569|5.04533096646943|5.11750103412616|5.11238119834711|5.11752740434333|5.11280888429752|5.0878375|5.04794879832811|5.08295227995758|5.10910380549683|5.21841313340227|5.07163798530955|5.20201108870968|5.19470020120724|5.24159183673469|4.72888157894737|4.66466068548387|4.74334213197969|4.75257904374364|4.74626930894309|4.75107802644964|4.75537576374745|4.71202912423625|4.72226693629929|4.79460856269113|4.72611275100402|4.78181260162602|4.76588324821246|4.79690856269113|4.75353333333333|4.76552482269504|4.81327604912999|5.0353117709438|4.86987991675338|4.80381120162933|4.84645457348407|4.86114742268041|4.78724538071066|4.77139826707441|4.84969388601036|4.85726508753862|4.85219372427984|4.86708255933952|4.86725490196078|4.85963264675592|4.86725490196078|4.90287390852391|4.86930340206186|5.09056429330499|4.85600453141092|4.87732161323681|4.75496483971045|4.8446734989648|4.87194607438017|4.8664298245614|4.85148600823045|4.95783284974093|4.81423336734694|4.90219824016563|4.91176970954357|4.87130061983471|4.86235839340886|4.88913119170984|4.86069855670103|4.83966349534643|4.86023680412371|4.85467353244078|4.86483333333333|4.84969388601036|4.65229599198397|4.86123567010309|4.87954906832298|4.8754322647363|4.86631443193449|4.86899411157025|4.88990165975104|4.88487730569948|4.87982049689441|4.86852252066116|4.87982049689441|4.87495270833333|4.88944751037344|4.88477668393782|4.88459295336788|4.87955072463768|4.9409367539267|4.88089130434783|4.87719255429162|4.67295658682635|4.86079721649484|4.89553242677824|4.87820930713547|4.90111434511435|4.87089152892562|4.87062954545455|4.82667707267144|4.81978486707566|4.87565046535677|4.87539948293692|4.9026288981289|4.71101662971175|4.69715597345133|4.84473627684964|4.6343135371179|4.58505114254625|4.63080851528384|4.60616764386536|4.66139472527473|4.67076892778993	0.00112542	4.46898	5.47739	dMean__Enterocyte_ct_all_ENSG00000188603_chr16:28487970:A:G	Allegbe_Harris_2025	Pseudo-bulk	Enterocyte	naive	Pseudo-bulk_Enterocyte	ge	IBDverse
dMean__Enterocyte_ct_all	chr2:147780722:C:T	ibd	chr2_148006315_A_C	ENSG00000115947	ORC4	0.187284	0.0361314	4.41e-07	0.812425	1	chr2:148006315:A:C	2	148006315	92	4.47911	0.724539	3.18958835616438|3.21948625429553|3.19193595890411|3.20845445205479|3.20944760273973|3.20843698630137|3.22329759450172|3.21051369863014|3.2168883161512|3.22180687285223|3.02418391812865|3.22708495145631|4.50155770171149|4.72389628647215|3.35058811369509|3.29117304785894|4.75284959128065|4.67728440111421|3.21508645833333|4.72371949860724|4.72612837078652|3.22470732984293|4.70681802816901|4.70137642045455|4.66102253521127|4.73353541076487|4.67785099150142|4.66467457627119|4.4470835694051|4.70690286532951|4.75608069164265|4.7959711815562|3.17849682539683|3.19825013333333|4.7261676217765|5.28581025641026|5.29687542857143|5.30182371428571|5.23903342776204|5.34063571428571|5.35561690544413|5.34065057142857|3.67494807197943|3.55768482587065|5.34117914285714|3.73261514360313|3.73236945169713|5.18678056338028|4.51286481927711|5.22159293785311|3.66127461139896|5.06438276836158|4.64375413333333|5.11128983050847|5.03614325842697|4.67190589812332|5.08230758426966|4.62365411140584|4.60367255936675|5.05878826815642|4.92769148351648|4.65022853333333|3.91852796420582|4.66771173333333|4.67926711229946|4.65464122340426|4.66702773333333|4.64254801061008|4.72809153439153|5.03642664835165|4.71570633245383|4.72900767195767|4.70451473684211|5.13689833333333|5.13673694444445|4.71721029023747|4.72969920634921|5.02022328767123|5.0201501369863|4.7333373015873|4.7459|4.75617367021277|5.19468820224719|4.7606944|4.74517188328913|5.19109606741573|5.02368109589041|4.96084356164384|5.0531303030303|5.07701634349031|5.06419252077562|5.1200077994429	0.00787543	3.19023	5.34065	dMean__Enterocyte_ct_all_ENSG00000115947_chr2:148006315:A:C	Allegbe_Harris_2025	Pseudo-bulk	Enterocyte	naive	Pseudo-bulk_Enterocyte	ge	IBDverse
dMean__Enterocyte_ct_all	chr9:91166134:C:T	uc	chr9_91166047_A_G	ENSG00000148090	AUH	-0.171369	0.0356449	2.6e-06	0.974449	0.999677	chr9:91166047:A:G	9	91166047	25	-3.06805	0.433454	-3.11762521929825|-3.43425270541082|-3.43370621242485|-3.31122104247104|-3.30418747591522|-2.97451736111111|-3.4156890438247|-3.00188669001751|-3.62717248995984|-3.22323306930693|-3.32659292929293|-3.55510724637681|-3.37338893442623|-3.21960914512922|-3.38171252566735|-3.39029291497976|-3.1028931640625|-3.04309115384615|-3.17214319654428|-2.69170204275534|-2.20598841607565|-2.26285747663551|-2.20702009345794|-2.53621369193154|-2.38920239401496	0.0173382	-3.58393	-2.20661	dMean__Enterocyte_ct_all_ENSG00000148090_chr9:91166047:A:G	Allegbe_Harris_2025	Pseudo-bulk	Enterocyte	naive	Pseudo-bulk_Enterocyte	ge	IBDverse
dMean__Enterocyte_ct_all	chr6:167024500:C:T	cd	chr6_167030876_A_C	ENSG00000227598	ENSG00000227598	-0.148342	0.0344165	2.33e-05	0.866577	0.958836	chr6:167030876:A:C	6	167030876	292	-1.10226	0.0949103	-1.20932342105263|-1.0288375739645|-1.05946714145383|-1.0307939453125|-1.05785917566241|-1.05926479842675|-1.06373534057256|-1.06277598039216|-1.06860158730159|-1.06123408866995|-1.05692885181551|-1.05809990176817|-1.05651530912659|-1.0623798816568|-1.01075534838077|-1.05441909892262|-1.05290850439883|-1.05289565982405|-1.05392641878669|-1.05391017612524|-1.05938017699115|-1.05834931237721|-1.05602480392157|-1.05495847208619|-1.05706025515211|-1.09230309381238|-1.02628710402999|-1.07171302644466|-1.07447742885182|-1.07254117647059|-1.07253700980392|-1.07254450980392|-1.07708943248532|-1.08273016650343|-1.08274015670911|-1.08060934506354|-1.08270127326151|-1.08176819960861|-1.08060400782014|-1.08121491193738|-1.0791166015625|-1.0780631804878|-1.06457863414634|-1.07807024390244|-1.08761265748032|-1.07802390243902|-1.07784380487805|-1.0854242632613|-1.07763084795322|-1.07835858536585|-1.07658734177215|-1.07860741463415|-1.08088914956012|-1.08085900293255|-1.09253873517787|-1.07762787524366|-1.03190348623853|-1.07549892996109|-1.07974443359375|-1.08396926470588|-1.08073919843597|-1.08407554901961|-1.07977353515625|-1.07983265625|-1.07875190243902|-1.07978935546875|-1.08095732160313|-1.07882087804878|-1.03530733772342|-1.07882107317073|-1.08215391389432|-1.07881707317073|-1.0788236097561|-1.07777884990253|-1.08837519685039|-1.07890165853659|-1.081889481409|-1.07776959064327|-1.07634780915287|-1.07879028292683|-1.07988017578125|-1.08217597847358|-1.07671226874391|-1.07771623414634|-1.07458093385214|-1.07771073170732|-1.07481191634241|-1.07378503401361|-1.07143229873909|-1.06934830590513|-1.07142283220175|-1.08193011753183|-1.0808811741683|-1.08110424657534|-1.07768292682927|-1.08109990215264|-1.07670998050682|-1.07981490713587|-1.07752117073171|-1.02756772093023|-1.0787251953125|-1.07899912109375|-1.07694532163743|-1.07985865102639|-1.07988465298143|-1.08006602150538|-1.07996578690127|-1.078787109375|-1.07876869140625|-1.07561746835443|-1.0635410331384|-1.07876869140625|-1.09045572556762|-1.07876040039063|-1.07873251953125|-1.07980684261975|-1.06490610731707|-1.0787546484375|-1.07349246841594|-1.07345358600583|-1.07246679611651|-1.07279330097087|-1.06082653061224|-1.07281932038835|-1.0718046556741|-1.07175043646945|-1.07176925315228|-1.07284766990291|-1.07073071705426|-1.07180853540252|-1.0717555771096|-1.0706898255814|-1.07176925315228|-1.08898918269231|-1.19117243083004|-1.25306626506024|-1.31617121212121|-1.24085887600357|-1.24197491071429|-1.31772369668246|-1.27724739249771|-1.32380331753555|-1.32134124881741|-1.31381337099812|-1.32004626300851|-1.31723006597549|-1.2482223015165|-1.19719591474245|-1.32664292497626|-1.31785311320755|-1.24553185053381|-1.3203522190746|-1.31915505193579|-1.32292440870388|-1.3202178470255|-1.25098508928571|-1.24709518716578|-1.31811698113208|-1.31965594339623|-1.31988177525968|-1.24603587443946|-1.24730196078431|-1.24840258467023|-1.25179964253798|-1.25169221824687|-1.25235227882038|-1.24646438112199|-1.24756942959002|-1.32210586565752|-1.25649461883408|-1.25649461883408|-1.25522556053812|-1.25627067264574|-1.32447421800948|-1.32829914448669|-1.32586461100569|-1.25212969588551|-1.32840104463438|-1.36594447513812|-1.31577088846881|-1.24435721925134|-1.30819623706491|-1.31186635249764|-1.31392462264151|-1.24323063223508|-1.31969535104364|-1.110282375852|-1.11363499025341|-1.03078695964126|-1.10164608108108|-1.06184072878229|-1.05737527675277|-1.06643404651163|-1.06759636871508|-1.06836989748369|-1.1176293255132|-1.06975293569431|-1.06836840633737|-1.0707984141791|-1.06042469935245|-1.1149603515625|-1.11450654936461|-1.06244921223355|-1.06442599814299|-1.05664866359447|-1.11077835603113|-1.11181861598441|-1.06416462825279|-1.0625140871177|-1.11280796097561|-1.11600156555773|-1.06713992544268|-1.06557153488372|-1.063176545961|-1.06713992544268|-1.11558203125|-1.05771873252563|-1.06615338919926|-1.06623100558659|-1.06845545200373|-1.0697020988806|-1.06713992544268|-1.05993751160631|-1.12050328094303|-1.06670855813954|-1.12158456243854|-1.06795778191985|-1.0656248603352|-1.06445066046512|-1.0669895716946|-1.06788788443616|-1.12063915603533|-1.06679124767225|-1.06690810055866|-1.06649524697111|-1.06285241187384|-1.12015373280943|-1.06256007428041|-1.12234670599803|-1.12133113948919|-1.11887438665358|-1.11777745098039|-1.06097222222222|-1.00174746296296|-0.997460092165899|-0.989656985294118|-1.0004865064695|-1.02962607421875|-1.0005092051756|-0.998139833795014|-0.99917168207024|-1.00141683626272|-1.00500659238626|-0.998897509225092|-1.00055184842884|-0.995429327808471|-1.00141683626272|-1.00049131238447|-1.05477028347996|-0.99872810710988|-1.00770037002775|-1.00386711880262|-1.00196274328082|-1.06559781312127|-1.00806327102804|-1.00874722483537|-1.01241632923368|-1.01203204524034|-1.02628897196262|-1.05786773226773|-1.00606281929991|-0.999470433145009|-0.99408217960711|-0.985437502347418|-1.0565375249501|-0.995036329588015|-0.917713951219512|-0.977904244817374|-1.08891919551935|-0.987075444664032|-0.986778775913129|-0.985830473372781|-0.96661560117302|-1.03997602040816|-1.00051952191235|-0.96981667752443|-0.978194151150055|-0.975837158469945|-0.977879299014239|-0.97047652173913|-1.08701392818281|-1.37993189873418	0.00032504	-1.32356	-0.980186	dMean__Enterocyte_ct_all_ENSG00000227598_chr6:167030876:A:C	Allegbe_Harris_2025	Pseudo-bulk	Enterocyte	naive	Pseudo-bulk_Enterocyte	ge	IBDverse
dMean__Enterocyte_ct_all	chr7:101255910:G:T	uc	chr7_101230554_A_G	ENSG00000106404	CLDN15	-0.237242	0.0395118	6.52e-09	0.979917	0.962167	chr7:101230554:A:G	7	101230554	25	-4.98391	1.07756	-4.65933518930958|-5.30328065395095|-5.15503005181347|-5.07527564102564|-5.05480330788804|-5.13997969543147|-4.07003327205882|-4.039018|-4.88925226244344|-4.08423820840951|-4.37790553505535|-4.37715608856089|-5.2360442455243|-4.22037402135231|-4.99933887640449|-4.30701350364964|-4.26041444043321|-4.943686|-5.03000430839002|-5.03102386634845|-5.0732762979684|-3.7464862745098|-5.05845389908257|-8.14158739495798|-8.32470170212766	0.0431023	-8.21483	-3.92201	dMean__Enterocyte_ct_all_ENSG00000106404_chr7:101230554:A:G	Allegbe_Harris_2025	Pseudo-bulk	Enterocyte	naive	Pseudo-bulk_Enterocyte	ge	IBDverse
dMean__Enterocyte_ct_all	chr18:49639885:T:C	ibd	chr18_49633413_T_A	ENSG00000101670	LIPG	0.211584	0.0452889	4.82e-06	0.926508	1	chr18:49633413:T:A	18	49633413	32	3.74015	0.118973	4.1568536345776|3.69501345755694|3.76656025369979|3.76081810344828|3.65832704402516|3.63649960629921|3.65714530271399|3.641808125|3.64363729166667|3.54705604166667|3.67257682672234|3.89256681922197|3.86378613636364|3.67975281385281|3.83735711060948|3.83788623024831|3.80753896396396|3.84630294117647|3.87258496583143|3.70917414965986|3.68355|3.7179|3.83998450704225|3.72580751708428|3.71763272727273|3.72599362186788|3.72607243735763|3.72622095671982|3.651830523918|3.49907733333333|3.72906224256293|3.7584454965358	0.00371789	3.53626	3.95203	dMean__Enterocyte_ct_all_ENSG00000101670_chr18:49633413:T:A	Allegbe_Harris_2025	Pseudo-bulk	Enterocyte	naive	Pseudo-bulk_Enterocyte	ge	IBDverse
dMean__Enterocyte_ct_all	chr1:150522630:A:G	uc	chr1_150390492_C_T	ENSG00000266472	MRPS21	-0.154245	0.0261873	1.2e-08	0.851534	0.972405	chr1:150390492:C:T	1	150390492	136	-3.22551	0.0826983	-2.98464314606742|-2.92575828729282|-3.17960220930233|-3.19389832635983|-3.16679291666667|-3.19265462184874|-3.20711050420168|-3.22454608879493|-3.18044171907757|-3.1733989539749|-3.20719048625793|-3.18294465408805|-3.18684096638655|-3.19273368421053|-3.21617224576271|-3.18640987394958|-3.19988755274262|-3.19260863157895|-3.19767810526316|-3.17106029411765|-3.18515357142857|-3.21114261603376|-3.1602779661017|-3.09142379958246|-3.07784237288136|-3.11850360934183|-3.11918510638298|-3.1534847639485|-3.33893616071429|-3.2274447311828|-3.23440043103448|-3.13271847133758|-3.23439331896552|-3.23338232758621|-3.13013057324841|-3.14386503198294|-3.14180383795309|-3.1579130620985|-3.18460897435897|-3.09832991452991|-3.09339979253112|-3.18029722814499|-3.2684713362069|-3.17552425531915|-3.12437791932059|-3.18004541577825|-3.19305717344754|-3.17222765957447|-3.28976811279826|-3.17029892473118|-3.17418361702128|-3.17387595744681|-3.18761474358974|-3.27658747300216|-3.28344090909091|-3.17425255319149|-3.34587505422993|-3.30558910675381|-3.30515163398693|-3.20804989247312|-3.20853412017167|-3.21438318965517|-3.30437559912854|-3.17452344086022|-3.19334539614561|-3.05625819672131|-3.31131397379913|-3.20710387096774|-3.31851072210066|-3.32619627192982|-3.21150666666667|-3.30361481481481|-3.17758336886994|-3.2952202173913|-3.22875238095238|-3.21310129310345|-3.22648917748918|-3.15189048625793|-3.21307887931034|-3.23430672451193|-3.18635809935205|-3.2411902173913|-3.21546659482759|-3.22023498920086|-3.22024362850972|-3.21314181034483|-3.25354377682403|-3.21428814655172|-3.33989006622517|-3.32627807017544|-3.2212252699784|-3.32671864035088|-3.32232719298246|-3.30916339869281|-3.3192249452954|-3.29700826086957|-3.29793217391304|-3.30561089324619|-3.2884852494577|-3.29710891304348|-3.33919472527473|-3.31260305676856|-3.29736565217391|-3.38540975056689|-3.26868814655172|-3.16146377118644|-3.16622696390658|-3.16704309978769|-3.34138392070485|-3.25476716738197|-3.27601295896328|-3.26877306034483|-3.27033836206897|-3.27710064794816|-3.27139547413793|-3.26996760259179|-3.20526387096774|-3.27946304347826|-3.33178760869565|-3.33166|-3.3074989154013|-3.31242527233115|-3.2696647311828|-3.26284463519313|-3.26294527896996|-3.26014549356223|-3.17938448637317|-3.11444884696017|-3.24950854700855|-3.24958183760684|-3.24448382978723|-3.16317827004219|-2.9986974|-3.44233829787234|-3.47734517647059|-3.39417316513762	0.00060808	-3.37058	-3.06435	dMean__Enterocyte_ct_all_ENSG00000266472_chr1:150390492:C:T	Allegbe_Harris_2025	Pseudo-bulk	Enterocyte	naive	Pseudo-bulk_Enterocyte	ge	IBDverse
dMean__Enterocyte_ct_all	chr17:44235410:G:A	cd	chr17_44243741_T_C	ENSG00000013306	SLC25A39	-0.157782	0.0321217	1.61e-06	0.970331	0.872203	chr17:44243741:T:C	17	44243741	33	-2.52139	0.114665	-2.50824393305439|-2.48220612836439|-2.48703950207469|-2.49815395833333|-2.48714688796681|-2.52961476274165|-2.52343263157895|-2.81672941176471|-2.43357283702213|-2.42154729458918|-2.721851953125|-2.42710421686747|-2.44175272727273|-2.43203199195171|-2.44173676767677|-2.39372914171657|-2.40707599601594|-2.32349143897996|-2.37914080882353|-2.46578673427992|-2.53727236614853|-2.70312614840989|-2.60246638078902|-2.60253765182186|-2.54038998144712|-2.72979930795848|-2.50833186813187|-2.57997010309278|-2.65591698113208|-2.37519781879195|-2.54685427631579|-2.6388955465587|-2.56379842519685	0.00347471	-2.74719	-2.36486	dMean__Enterocyte_ct_all_ENSG00000013306_chr17:44243741:T:C	Allegbe_Harris_2025	Pseudo-bulk	Enterocyte	naive	Pseudo-bulk_Enterocyte	ge	IBDverse
dMean__Enterocyte_ct_all	chr16:28485738:T:A	cd	chr16_28487970_A_G	ENSG00000184730	APOBR	0.467852	0.0352629	5.94e-31	0.972754	0.998296	chr16:28487970:A:G	16	28487970	227	4.31129	0.305419	4.69768747390397|4.66148752598753|4.74942271325796|4.80516439628483|4.78479408713693|5.42203002283105|4.71473279678068|4.74983571428571|4.82432464358452|4.78014004044489|4.53927063339731|4.56942280193237|4.54635149181906|4.28038517745303|4.58280019569472|4.57114893410853|4.34308197242842|4.34196091101695|4.3441592161017|4.54003236434109|4.5334975|4.63679008919722|4.54103226433431|4.54740882352941|4.50690762463343|4.52113021442495|4.47638021235521|4.56468257261411|4.5390079004329|4.56058414239482|4.56553779697624|3.90281390977444|3.82738156682028|3.8737739738806|3.92317265846736|3.96697344794651|3.90939905838041|4.63767025246981|4.62436928104575|4.57383793103448|4.00967197696737|4.50329820675106|4.61450432432432|4.56754566074951|4.05738817307692|4.05737730769231|3.98948407582938|4.54434838076546|4.53522700587084|4.60523194726166|4.58099455984174|4.51734452122409|4.53653326713009|4.53114243323442|4.52963283877349|4.53392059405941|4.51305187007874|4.52926083086053|4.49402325809617|4.53847968285431|4.54920932539683|4.42072664092664|4.52828699106256|4.52471599210267|4.52471214215202|4.54927492566898|4.54903123752495|4.570641|4.56247447447447|4.56231279761905|4.558482|4.53968706811451|4.5577705|4.57307673019057|4.557693|4.54889500998004|4.54026743027888|4.52903399014778|4.55536876876877|4.547|4.5754984939759|4.59456219758064|4.55261776447106|4.55340618762475|4.55715684315684|4.60049770459082|4.60021856287425|4.44498302796528|4.58707024875622|4.59182868525896|4.51827194029851|4.59211653386454|4.51374332344214|4.52277561942517|4.5182699009901|4.58730517412935|4.53204895729891|4.61150749250749|4.5966555333998|4.53954626865672|4.59686753507014|4.54916729810568|4.63771177062374|4.6099326|4.60523646353646|4.60590049850449|4.53273657086224|4.53805257936508|4.55145373134328|4.50050735586481|4.53386541129831|4.59318667992048|4.4796050338819|4.58823088381331|4.86265413533835|4.5750600990099|4.5243175074184|4.53110307234886|4.53333637264618|4.50442504930966|4.60516577042399|4.60049979338843|4.60515305067218|4.60005836776859|4.68805840336134|4.67506854754441|4.69686776246023|4.71219164904863|4.57300082730093|4.67776033578174|4.46105141129032|4.4527176056338|4.47521040816327|3.95106012145749|3.89586925403226|3.96264842639594|3.97067853509664|3.96583861788618|3.9699003051882|3.9741199592668|3.93530376782077|3.94530465116279|3.99128012232416|3.93228835341365|3.97983739837398|3.96381307456588|3.9915875637105|3.95546383838384|3.96933505572442|4.01000133060389|4.18346606574761|4.045098855359|3.99235977596741|4.02774409044193|4.03810989690722|3.97915918781726|3.96108379204893|4.02833160621762|4.03582739443872|4.03164012345679|4.04385902992776|4.04414406604747|4.03538928939238|4.04414406604747|4.07372037422037|4.04819144329897|4.23029330499469|4.03477445932029|4.05250837642192|3.92775222337125|4.02416149068323|4.04839669421488|4.04456656346749|4.03213497942387|4.1212896373057|3.99857857142857|4.07150310559006|4.07943091286307|4.04840185950413|4.03619258496395|4.06165139896373|4.03947164948454|4.02|4.0392206185567|4.03412306900103|4.04271640866873|4.02833160621762|3.91304008016032|4.03976865979381|4.05511625258799|4.05637931747673|4.04273418628454|4.04609504132231|4.0635031120332|4.05934559585492|4.0551433747412|4.04594421487603|4.0551433747412|4.0493125|4.06377199170124|4.05930829015544|4.05959668393782|4.05519958592132|4.10513382198953|4.0562284679089|4.05142233712513|3.88168882235529|4.03946453608247|4.06646171548117|4.05391437435367|4.08089958419958|4.05551756198347|4.05543533057851|4.01801044012282|4.0137481595092|4.05951396070321|4.05930744570838|4.08022349272349|3.83107982261641|3.81785586283186|3.91066789976134|3.75717620087336|3.72467138193689|3.75981604803493|3.73625276872964|3.78071428571429|3.77301203501094	0.00134546	3.80486	4.76044	dMean__Enterocyte_ct_all_ENSG00000184730_chr16:28487970:A:G	Allegbe_Harris_2025	Pseudo-bulk	Enterocyte	naive	Pseudo-bulk_Enterocyte	ge	IBDverse
dMean__Enterocyte_ct_all	chr14:65071413:A:G	ibd	chr14_65072745_C_G	ENSG00000125952	MAX	0.283277	0.0311538	2.71e-17	0.904017	0.668831	chr14:65072745:C:G	14	65072745	48	7.32271	0.482792	6.14711435768262|7.30233429319372|7.21574025974026|7.28149842931937|6.9472671679198|7.1918407310705|7.49822964959569|6.09067835820896|7.54664032258065|7.554056|7.70653114754098|7.58247416666667|7.60496378830083|7.68712752043597|7.3729472826087|7.50886021220159|7.6595281420765|9.2854626984127|7.39069863013699|7.21516404494382|7.18555135135135|7.4455039893617|7.50366853333333|7.56965989304813|7.74816571428571|7.46793011049724|7.556936|7.45013720316623|7.19638836565097|7.61487042253521|7.72400997229917|7.3474332460733|7.34522315789474|7.54484569892473|7.44482413793103|7.52433780160858|7.40260224719101|7.4904|7.21452150259067|7.23862451790634|7.20568421052632|7.14979281767956|7.10075769230769|6.5184301369863|6.5217510989011|6.89444112676056|6.60740570652174|6.68724230769231	0.0100582	6.21209	7.74394	dMean__Enterocyte_ct_all_ENSG00000125952_chr14:65072745:C:G	Allegbe_Harris_2025	Pseudo-bulk	Enterocyte	naive	Pseudo-bulk_Enterocyte	ge	IBDverse
dMean__Enterocyte_ct_all	chr9:134071254:C:T	uc	chr9_134065012_T_C	ENSG00000169925	BRD3	-0.394962	0.0560003	1.62e-11	0.923011	1	chr9:134065012:T:C	9	134065012	16	-7.26583	1.11841	-7.05618231046931|-6.81987101200686|-6.79669367521367|-6.75148717948718|-6.90809739130435|-9.26721247058823|-6.69792622673435|-6.87992041522491|-6.92417961165049|-6.95782354085603|-6.91661669902913|-6.911888671875|-6.993568359375|-6.35303217054263|-7.27954874141876|-10.7391544483986	0.0699008	-10.1872	-6.48237	dMean__Enterocyte_ct_all_ENSG00000169925_chr9:134065012:T:C	Allegbe_Harris_2025	Pseudo-bulk	Enterocyte	naive	Pseudo-bulk_Enterocyte	ge	IBDverse
dMean__Enterocyte_ct_all	chr16:67646903:G:A	ibd	chr16_68640885_G_A	ENSG00000184939	ZFP90	0.312757	0.0464042	1.04e-10	0.809195	1	chr16:68640885:G:A	16	68640885	8	0.970262	0.619207	0.573611739130435|0.580152924281984|0.432439974025974|2.0818948757764|0.465226074074074|1.72264813311688|1.07071280777538|0.835408117839607	0.0774008	0.438178	2.01903	dMean__Enterocyte_ct_all_ENSG00000184939_chr16:68640885:G:A	Allegbe_Harris_2025	Pseudo-bulk	Enterocyte	naive	Pseudo-bulk_Enterocyte	ge	IBDverse
dMean__Enterocyte_ct_all	chr11:34674224:C:T	ibd	chr11_34659306_G_T	ENSG00000135373	EHF	-0.152178	0.0219475	3.3e-11	0.897614	0.933786	chr11:34659306:G:T	11	34659306	10	4.80337	0.252247	4.23023644859813|4.72239895104895|4.68374689655172|4.67849068965517|4.94083214285714|4.96451307189542|4.85723171521036|5.18482158273381|4.86461551724138|4.90679090909091	0.0252248	4.33109	5.13525	dMean__Enterocyte_ct_all_ENSG00000135373_chr11:34659306:G:T	Allegbe_Harris_2025	Pseudo-bulk	Enterocyte	naive	Pseudo-bulk_Enterocyte	ge	IBDverse
dMean__Enterocyte_ct_all	chr22:21625649:C:T	uc	chr22_21628971_A_G	ENSG00000185651	UBE2L3	-0.226024	0.0373844	5.21e-09	0.936028	0.981753	chr22:21628971:A:G	22	21628971	86	-3.27415	0.220327	-3.35621024096386|-3.4173453271028|-3.32607660208644|-3.09444785615491|-2.79416939820743|-3.36193042168675|-3.30555641791045|-3.39042503912363|-3.30580656716418|-3.27349675036928|-3.09530544692737|-3.33044180451128|-3.35890914728682|-3.38499049128368|-3.27303855243722|-3.42968952380952|-3.13763985815603|-3.14210809659091|-3.41862985781991|-3.14022057553957|-3.34603010590015|-3.3598858044164|-3.43036117274168|-3.27204392803598|-3.32330870870871|-3.42474636075949|-3.18361251798561|-3.33389623493976|-3.28940430906389|-3.34757095310136|-3.17476327116212|-3.77596885813149|-3.14021446808511|-3.24553253012048|-3.42095511811024|-3.41500252365931|-3.8482052173913|-3.41566135646688|-3.43179049128368|-3.14324715909091|-3.15249088319088|-3.1388809929078|-3.40967874015748|-3.15645235378031|-3.14762503556188|-3.40973291338583|-3.29428645833333|-3.39906813186813|-3.3129119760479|-3.30202597014925|-3.29707093889717|-3.14467880512091|-3.42484674922601|-3.28231409495549|-3.29176488095238|-3.148306685633|-3.37713896713615|-3.15400470756063|-3.14062642045455|-3.24771517857143|-2.94283070301291|-3.43454558139535|-3.12749801980198|-3.16355409356725|-3.12048011283498|-3.10245441795231|-3.13418721590909|-3.32248448795181|-3.16247470760234|-3.12157218934911|-3.26922622222222|-3.11765564971751|-4.02054324817518|-3.34206463223787|-3.26139101620029|-3.32425075301205|-3.33437628398792|-3.34986722306525|-3.35473662613982|-3.36978015267176|-3.76048209982788|-3.71139277504105|-2.80223467094703|-2.83842357723577|-2.57897936507937|-2.61939402730375	0.00256195	-3.77403	-2.79518	dMean__Enterocyte_ct_all_ENSG00000185651_chr22:21628971:A:G	Allegbe_Harris_2025	Pseudo-bulk	Enterocyte	naive	Pseudo-bulk_Enterocyte	ge	IBDverse
dMean__Enterocyte_ct_all	chr17:44235410:G:A	uc	chr17_44243741_T_C	ENSG00000013306	SLC25A39	-0.157782	0.0321217	1.61e-06	0.888952	0.983779	chr17:44243741:T:C	17	44243741	33	-3.42468	0.548326	-2.96034716049383|-3.02753929292929|-3.05026218829517|-3.03573139240506|-3.03494886075949|-3.8901372972973|-3.89798536585366|-4.12796551724138|-2.99377648514852|-2.99839230769231|-4.00456379310345|-2.99182648514852|-2.99175148514851|-2.99930496277916|-2.99915558312655|-2.92502024390244|-2.95440623471883|-2.87945101580135|-2.92156343115124|-2.98681292383292|-3.79607416020672|-4.0051554973822|-3.83140883838384|-3.11296271186441|-3.11197772727273|-3.95444611528822|-3.02997610619469|-3.90011064935065|-3.91999898734177|-3.64849974226804|-5.1105194719472|-4.01112123076923|-3.91113993993994	0.0166159	-4.32448	-2.91314	dMean__Enterocyte_ct_all_ENSG00000013306_chr17:44243741:T:C	Allegbe_Harris_2025	Pseudo-bulk	Enterocyte	naive	Pseudo-bulk_Enterocyte	ge	IBDverse
dMean__Enterocyte_ct_all	chr2:202626976:G:C	cd	chr2_202633063_A_C	ENSG00000138439	FAM117B	-0.178072	0.0292653	4.21e-09	0.960956	0.940283	chr2:202633063:A:C	2	202633063	34	-2.61206	0.134229	-2.36517882689557|-2.55056842105263|-2.43848787023977|-2.49973399433428|-2.50271971631206|-2.48554647887324|-2.4926615819209|-2.46952390998594|-2.61029221732746|-2.48562577464789|-2.4821258790436|-2.48222475386779|-2.51401823361823|-2.73957384615385|-2.63445186846039|-2.67923126888218|-2.63540713224368|-2.7023098934551|-2.63664789156627|-2.63255074183976|-2.68180909090909|-2.68379833585477|-2.65590584707646|-2.61650254872564|-2.60872867867868|-2.65793463855422|-2.63669321266968|-2.64757702702703|-2.59828890554723|-2.5934129657228|-2.59530923994039|-2.9142449122807|-3.01279820143885|-2.8681390625	0.00394792	-2.93149	-2.42566	dMean__Enterocyte_ct_all_ENSG00000138439_chr2:202633063:A:C	Allegbe_Harris_2025	Pseudo-bulk	Enterocyte	naive	Pseudo-bulk_Enterocyte	ge	IBDverse
dMean__Enterocyte_ct_all	chr1:56456450:C:A	ibd	chr1_56463019_T_C	ENSG00000162407	PLPP3	0.413464	0.0467311	1.47e-16	0.982545	0.992629	chr1:56463019:T:C	1	56463019	25	-8.33631	1.22546	-7.70761057268722|-7.67655877192982|-7.69314659340659|-7.7559685840708|-10.882897972973|-8.07703889980354|-8.04414598825832|-8.06054058823529|-7.8752480620155|-8.03958984375|-7.92238674463938|-8.30642079002079|-8.04405389105058|-8.05779647749511|-8.05768884540117|-8.10655610236221|-8.08964047151277|-8.07377843137255|-8.05801487279843|-8.0581927592955|-8.044116015625|-8.07397333333333|-8.08619013806706|-8.13786936758893|-13.4783042016807	0.0490182	-11.9211	-7.68651	dMean__Enterocyte_ct_all_ENSG00000162407_chr1:56463019:T:C	Allegbe_Harris_2025	Pseudo-bulk	Enterocyte	naive	Pseudo-bulk_Enterocyte	ge	IBDverse
dMean__Enterocyte_ct_all	chr2:147780722:C:T	uc	chr2_148006315_A_C	ENSG00000115947	ORC4	0.187284	0.0361314	4.41e-07	0.852464	0.609417	chr2:148006315:A:C	2	148006315	92	4.59449	0.762651	3.07379471947195|3.1022201986755|3.0659384868421|3.08180493421053|3.08275888157895|3.08178815789474|3.11621129568106|3.11451827242525|3.11001495016611|3.09421056105611|2.94664074074074|3.40040664961637|4.55727004950495|4.67430157480315|3.44861063829787|3.37621627906977|4.70160592991914|4.47772026666667|3.41047845303867|4.67166749311295|4.67361583333333|3.42177277777778|4.64144555555556|4.5339301369863|4.47206216216216|4.64149444444444|4.4871777173913|4.47505365853659|4.39725630252101|4.55044072022161|4.58433333333333|4.75486285714286|3.40360283286119|3.40722670454545|4.543891184573|5.36219479768786|5.35811098265896|5.37866173913043|5.13716333333333|5.40237716763006|5.41771101449275|5.38682334293948|4.21697581120944|4.23132928994083|5.41858753623188|4.08454742857143|4.08427857142857|5.10057368421053|5.17358812154696|5.13456638888889|4.03786285714286|4.95246270718232|4.79726666666667|5.18451747851003|4.95267127071823|4.92265790960452|5.2291950867052|4.89639775280899|4.87372039106145|5.21915331412104|5.09568096590909|4.94004447592068|4.31424137931034|5.00111971428571|5.02886752873563|5.00041457142857|5.01471461318052|5.19359228486647|5.06294220963173|5.13518011204482|5.04873644067797|5.078309375|5.06435014164306|5.39149679300292|5.40709152046784|5.07904176136364|5.07905198863636|5.14713904494382|5.1183094972067|5.06855949008499|5.06856742209632|5.06606600566572|5.39157142857143|5.0717625|5.06778980169972|5.40359707602339|5.23898171428571|5.01581135734072|5.1380568627451|5.16282507042254|5.10662988826816|5.16315393258427	0.00828969	3.07599	5.40613	dMean__Enterocyte_ct_all_ENSG00000115947_chr2:148006315:A:C	Allegbe_Harris_2025	Pseudo-bulk	Enterocyte	naive	Pseudo-bulk_Enterocyte	ge	IBDverse
dMean__Enterocyte_ct_all	chr12:119671479:AGGCACCTCTTCACAGGAC:A	cd	chr12_119655158_C_T	ENSG00000111725	PRKAB1	0.514792	0.065293	9.04e-14	0.993283	0.889791	chr12:119655158:C:T	12	119655158	6	4.10481	0.322959	4.37754295532646|4.38700711835335|4.41881768240343|3.76331837539432|3.92222704081633|3.75993317498021	0.0538265	3.76036	4.41484	dMean__Enterocyte_ct_all_ENSG00000111725_chr12:119655158:C:T	Allegbe_Harris_2025	Pseudo-bulk	Enterocyte	naive	Pseudo-bulk_Enterocyte	ge	IBDverse
dMean__Enterocyte_ct_all	chr1:56456450:C:A	ibd	chr1_56454342_C_T	ENSG00000284686	ENSG00000284686	0.290772	0.0591942	1.6e-06	0.973808	1	chr1:56454342:C:T	1	56454342	25	-5.72391	0.759838	-5.04541431718062|-5.04073223684211|-5.05173428571429|-5.08827013274336|-6.83636418918919|-5.71260392927308|-5.68929667318982|-5.70113862745098|-5.40936472868217|-5.626356640625|-5.44229337231969|-5.86874511434511|-5.56948346303502|-5.62921839530333|-5.62863346379648|-5.65481496062992|-5.65123811394892|-5.64015725490196|-5.62928082191781|-5.62921487279843|-5.615808203125|-5.64016901960784|-5.6447033530572|-5.68496205533597|-8.96768067226891	0.0303935	-7.68889	-5.04354	dMean__Enterocyte_ct_all_ENSG00000284686_chr1:56454342:C:T	Allegbe_Harris_2025	Pseudo-bulk	Enterocyte	naive	Pseudo-bulk_Enterocyte	ge	IBDverse
dMean__Enterocyte_ct_all	chr16:69627624:TCAGGCTGCATAGTG:T	uc	chr16_69768769_C_T	ENSG00000198373	WWP2	0.261242	0.0330658	8.13e-14	0.904851	0.996991	chr16:69768769:C:T	16	69768769	131	4.52528	0.264718	3.03719249230769|3.81810228013029|4.23714809437387|4.150109566787|4.39222106299213|3.53644876160991|4.05379229323308|4.22890391791045|4.50049266055046|4.27448880994671|4.35565944540728|4.47541216931217|4.47268865248227|4.53951654676259|4.29586717428088|4.41408306595365|4.20980067567568|4.48211996434938|4.54351878354204|4.57990787119857|4.60341497326203|4.4321019434629|4.5048475088968|4.18339070175439|4.57184472271914|5.21051982758621|4.55460427807487|4.55431122994652|4.58856140035907|4.13273287197232|4.50043166368515|4.46346138790036|4.5486615658363|4.16358675958188|4.53945438596491|4.60733333333333|4.55019248658318|4.54973881932021|4.14460035211268|4.11604825174825|4.13579419014085|4.58188936170213|4.52954160714286|4.49156495575221|4.13363614035088|4.49921797153025|4.37817113752122|4.55833405017921|4.45312808586762|4.78972651072125|4.60666160714286|4.51479160714286|4.49111687388988|4.50683475935829|4.55295340501792|4.18008848056537|4.14780947368421|4.65003231597846|4.17733533568905|4.33250290102389|4.01674653465346|4.45543685152057|4.55136523297491|4.4888109929078|4.70106378676471|4.52436994633274|4.51036298932384|4.59261921708185|4.50009786476868|4.13879929824561|4.61694454382827|4.48497967914439|4.60122139037433|4.59243416370107|4.65842390510949|4.56535673249551|4.72169009345794|4.65231933701657|4.43261646234676|4.59557177121771|4.86589841584158|4.72095539305302|4.7200731261426|4.72370018621974|4.73384206642066|4.85980099403579|4.69672199630314|4.72577163904236|4.57759593345656|4.7343926199262|4.6826128440367|4.71109852941177|4.75109279112754|4.75917481481482|4.54955716814159|4.78124333333333|4.75841199261993|4.76083302583026|4.65733202146691|4.68056888489209|4.64181928571429|4.61823492907801|4.60428652482269|4.62226796460177|4.62996808510638|4.30422680412371|4.63709417989418|4.57073723404255|4.72010412926391|4.67337567084079|4.72950053956835|4.71187329749104|4.72792571942446|4.76247699275362|4.74462093862816|4.7543746835443|4.81706525911708|4.70572003577818|4.83645009633911|4.72237217235188|4.46420379965458|4.75264737793852|4.75263942133815|4.75212996389892|4.71327634408602|4.57932979094077|4.74455451263538|4.69337767857143|4.702285509839|4.72364491362764|4.71933752244165	0.00202075	4.02601	4.8316	dMean__Enterocyte_ct_all_ENSG00000198373_chr16:69768769:C:T	Allegbe_Harris_2025	Pseudo-bulk	Enterocyte	naive	Pseudo-bulk_Enterocyte	ge	IBDverse
dMean__Enterocyte_ct_all	chr17:78748473:C:A	uc	chr17_78665460_G_A	ENSG00000108669	CYTH1	-0.324752	0.0335264	4.08e-19	0.938913	1	chr17:78665460:G:A	17	78665460	98	-6.62782	0.739723	-6.10437645687646|-7.44922660550459|-7.43139519450801|-5.96344|-6.0031171624714|-6.06037459584296|-6.0269167816092|-5.9777643020595|-6.00572091954023|-5.85955936073059|-5.74519642058166|-7.05377383592018|-7.07686|-6.8949407079646|-6.89493008849558|-5.85166750572082|-5.94378352668214|-5.8699076744186|-7.34855035128806|-7.24458244803695|-7.41569787234043|-7.6090799031477|-5.94109294117647|-7.19446270022883|-7.23513103448276|-5.90781775700935|-5.81077406542056|-5.97959277389277|-5.9929953271028|-7.4207962529274|-7.37131547344111|-7.35547790697675|-7.33931554524362|-5.94688726851852|-7.32909189814815|-5.96553781902552|-5.96667285382831|-6.04871962174941|-6.17721682692308|-6.03484367541766|-6.02068928571429|-7.23619859813084|-7.23312916666667|-5.31805938189845|-5.31766203090508|-5.96873880952381|-5.92538226950355|-5.81317633410673|-5.92066595744681|-7.24805218390805|-6.02768557919622|-7.40382836879433|-6.19686423357664|-6.00730898345154|-5.86397315068493|-5.93679856115108|-6.0824465060241|-7.41851137440758|-7.40494917257683|-6.04716650717703|-5.98500473933649|-7.04374942528736|-5.8852552631579|-5.88843516746411|-5.93230771084337|-6.17180609137056|-7.64709874055416|-7.29385158150852|-5.79488487804878|-7.27269660194175|-7.17454842615012|-7.16402173913043|-7.70571806615776|-6.37927664041995|-6.18454809160305|-7.76752564102564|-6.10332734177215|-6.15912658227848|-7.1860080760095|-5.76352505910166|-7.29985227817746|-7.74707591623037|-6.25497058823529|-6.21061989795918|-8.04328663101604|-8.06543742690058|-7.1289519379845|-7.50519315068493|-7.71382362637363|-7.56697679558011|-7.71808798882682|-7.83119327731092|-7.9929066091954|-6.4841338150289|-6.51292740524781|-6.58797826086956|-6.64177034883721|-6.47858006134969	0.0075482	-7.92418	-5.75299	dMean__Enterocyte_ct_all_ENSG00000108669_chr17:78665460:G:A	Allegbe_Harris_2025	Pseudo-bulk	Enterocyte	naive	Pseudo-bulk_Enterocyte	ge	IBDverse
dMean__Enterocyte_ct_all	chr20:32108589:G:C	cd	chr20_32121088_A_T	ENSG00000126003	PLAGL2	-0.187165	0.0377983	1.33e-06	0.947301	1	chr20:32121088:A:T	20	32121088	70	-2.8465	0.515115	-1.58878987854251|-1.45907405895692|-1.29653989010989|-1.61310071599045|-1.35768617021277|-1.40905698447894|-1.4750985042735|-1.40987011235955|-2.46448571428571|-3.01878822580645|-2.96879222042139|-2.93121932907348|-2.96206497545008|-2.96321796116505|-2.96604685990338|-2.94540691318328|-2.9433342019544|-2.87665735056543|-2.9550901453958|-2.98819052287582|-3.12504946619217|-3.12179592198582|-3.01905|-3.02486013864818|-3.12920287769784|-3.04166206293706|-3.04667425569177|-3.03026945898778|-3.09227272727273|-3.08117177700348|-3.06653095652174|-3.09346229802513|-3.13741160714286|-3.06709153439153|-3.04332765217391|-3.03231443478261|-3.07607665505226|-3.06529409722222|-3.06579232111693|-3.03403861209964|-3.10682127659574|-3.05766527050611|-3.06894772727273|-3.10862844522968|-3.11951595744681|-3.1027037037037|-3.25813166368515|-3.10264197530864|-3.1027897707231|-3.10865|-3.03887604166667|-3.18818870673953|-3.02113344887348|-3.01439671280277|-2.92038056951424|-2.96162268041237|-2.89489438596491|-2.99783070325901|-2.96249022298456|-2.96173642611684|-3.00151039861352|-2.99068601036269|-2.98533614457831|-3.03554335664336|-3.00282993079585|-3.01269339130435|-3.00310485268631|-3.1519178057554|-2.968419524618|-3.01929143835616	0.00735878	-3.16189	-1.39493	dMean__Enterocyte_ct_all_ENSG00000126003_chr20:32121088:A:T	Allegbe_Harris_2025	Pseudo-bulk	Enterocyte	naive	Pseudo-bulk_Enterocyte	ge	IBDverse
dMean__Enterocyte_ct_all	chr10:35241532:G:A	uc	chr10_35240186_A_G	ENSG00000230534	ENSG00000230534	0.40057	0.0688376	1.76e-08	0.829276	0.997118	chr10:35240186:A:G	10	35240186	307	5.91241	0.189504	5.80695714285714|5.9414|5.97904627575277|5.8501125|5.93171381475667|5.79460015360983|5.9779529318542|5.81258679245283|6.01834896331738|6.00816958598726|6.01093343949045|5.99896438791733|5.90497003154574|5.97899683042789|6.00732101910828|6.02911405750799|5.99153365079365|5.98793067092652|5.96316745655608|5.95512255520505|5.90708406940063|5.7817900466563|5.96329778830964|5.89134212168487|5.9004346875|5.82621819595645|5.83713302180685|5.96330757097792|5.97483939873418|5.76443358778626|5.89021949685535|5.95569652996845|5.96516461295419|5.90880063091483|5.9468062992126|5.84706599063963|5.81958715170279|5.72912303030303|5.90843703125|5.83426127527216|5.9064125984252|5.9538357480315|5.90767779527559|5.92020422535211|5.8106149068323|4.87347466467958|5.95374881889764|5.97209873617694|5.83506438569207|5.9912500792393|5.82613261538461|5.98162689873418|5.96278990536278|5.88912087912088|5.85331700468019|5.96452586750789|5.90749795275591|5.9644596214511|5.78259571865443|5.84779828660436|6.75291497418244|5.88445598755832|5.71380619335347|5.84564330218069|5.83045419254658|5.97363349131122|6.00083968253968|5.9918145800317|5.86381375|5.93672357594937|5.72983908396947|5.9751560821485|5.8708015625|5.99346244057052|5.92120252365931|5.95637637795276|5.88418444790047|5.84805638629284|5.7824|5.87392644757433|5.16544313043478|5.95011572327044|5.83498881987578|5.89678759811617|6.02368057324841|5.89767955974843|5.97852308892356|5.97623602484472|5.89504278996865|5.8838607198748|5.89154498432602|5.82016789554531|5.90476263736264|5.91890943396226|5.89416692789969|5.89416692789969|5.97168501577287|5.95712839116719|5.94591234177215|5.94845886075949|5.99048892405063|5.78931437308869|6.14537435064935|5.99986497622821|5.98105308056872|5.99040537974683|5.97078627760252|5.76759146341463|5.75869680365297|5.96760299684543|5.89594222919937|5.93213017377567|5.96056771653543|5.97581105845182|5.9770916271722|5.95863543307087|5.84434805598756|5.91352503937008|5.75856438356164|5.82073404907976|5.89896118935837|5.74520122887865|5.99560618066561|5.99578050713154|5.97678609794629|5.79407442572741|5.85208255451713|5.93143949447077|5.97696366508689|5.96865930599369|5.91295118110236|5.84390917573872|5.97804691943128|5.96861782334385|5.85217336448598|5.89713249607535|5.91290078740157|5.90295450236967|5.912838170347|5.94056043956044|5.94137409733124|5.9314663507109|6.01604038155803|5.93957642405063|5.87966510172144|5.99305342679128|6.01602655007949|5.9883664556962|5.99678320126783|5.94256044303797|5.93333017377567|5.93313902053713|6.01620826709062|5.93357930489731|5.98851107594937|5.99762879746835|5.90928620155039|5.95258144654088|5.99761331220285|6.07271289808917|6.08142631578947|5.94209733124019|6.06329379968204|6.04548557844691|5.94463516483516|6.05487682539682|5.99932805071315|6.00925936507937|6.08511961722488|6.08430303030303|6.06831050955414|6.08474162679426|5.87833775038521|6.05565317460317|6.07457229299363|6.07556926751592|6.02799617834395|5.9513715408805|6.10432432|6.01804499205087|6.00874523809524|6.06483704292528|6.06509093799682|5.96658169014085|5.96354709576138|6.09204506369427|6.01049794303797|4.99367135842881|5.01108144499179|5.98922957746479|5.97884375|5.9901084375|5.97989609375|6.02676220472441|6.05639138755981|5.94535993740219|6.09227388535032|6.02211885895404|6.01795974643423|5.88715384615385|6.0372480127186|5.96979344773791|6.04685828025478|5.45063611987382|6.14406902086677|6.16446634460547|6.17423387096774|5.9572367029549|6.14784751203852|6.16716972624799|6.15744292604502|5.60929185867896|6.03774567307692|6.00751522762951|5.92412600619195|6.14457913322632|6.14438375796178|6.04435917065391|6.11378354632588|6.1332342948718|6.12350992|6.15288906752412|6.1280736|6.13760673076923|6.01858514376997|5.96365743670886|6.01844520766773|6.01756501597444|6.01755974440895|6.085071197411|6.08343618739903|6.07233661290323|5.93578275862069|6.08658610662359|6.0992620745543|6.10374230145867|6.12361300813008|6.11360876623377|6.08429863221884|6.08769452887538|6.17974104938272|6.07090858433735|6.14543969230769|6.13124133738602|6.14989146341463|6.11265045454545|6.12910806697108|6.12553763277693|5.94277238239757|5.9632987804878|5.92755090909091|5.93651547799696|5.91947836611195|5.927895|5.96231750380518|5.9094750755287|5.90664697885196|5.91839137670197|5.91861497730711|5.63052805755396|5.96566402439024|5.93841881638847|5.94747598784195|5.93889074355083|5.75375373352855|5.73989064976228|6.28914270462634|5.75483938506589|5.7384297810219|5.73840846715328|5.73832583941606|5.72996093294461|5.73830364963504|5.62829766763848|5.7719107195301|5.73812116788321|5.75512913616398|5.74680014619883|5.74688114035088|5.85824068554396|5.73843854014599|5.74689561403509|5.75522401171303|5.7051381712627|5.71330915697674|5.69683768115942|5.72195429403202|5.77341042584435|5.73842102189781|5.73349737991266|5.764457771261|5.74212116788321|5.7156768558952|5.73173138686131|5.74877554904832|5.71547860262009|5.61959513590844|5.61971144492132|5.63335208034433|5.64147557471264|5.91318915662651|5.29977655172414|5.39378763736264|5.29299214876033|5.30850042553192|5.34430250347705|5.3148110181311	0.00061728	5.33398	6.15094	dMean__Enterocyte_ct_all_ENSG00000230534_chr10:35240186:A:G	Allegbe_Harris_2025	Pseudo-bulk	Enterocyte	naive	Pseudo-bulk_Enterocyte	ge	IBDverse
dMean__Enterocyte_ct_all	chr5:96970610:A:AT	ibd	chr5_96916885_T_C	ENSG00000164308	ERAP2	1.07113	0.0240529	7.75e-123	0.919771	0.893862	chr5:96916885:T:C	5	96916885	250	20.2631	0.741478	19.7934180672269|19.6898472803347|19.689239748954|19.6896541666667|20.7619474747475|21.9592902934537|22.0092995475113|18.9846344537815|22.0092995475113|21.9123167420814|22.0093009049774|22.0578179138322|21.2406179039301|22.0011990950226|21.9103400900901|21.960269751693|21.9596171557562|21.9596171557562|20.6852529880478|21.9611753950339|21.8130908071749|21.9598442437923|22.0168837104072|21.3378311403509|22.1136984090909|20.9011280487805|21.1073002169197|22.016742081448|22.0939637188209|22.0642487528345|22.1138181818182|22.0615941043084|22.0635510204082|20.662144373673|20.4889330357143|20.1076006593407|20.336310840708|20.2440099118943|20.4674138702461|20.0738593155894|20.5824311512415|20.5639718120805|20.5180700892857|20.5643489932886|20.5639955257271|20.4362299107143|18.836931557377|20.5186495535714|20.6100358744395|20.5648852348993|20.3856075388027|20.4299977777778|19.7817528089888|20.4737327394209|20.4739020044543|19.9697145557656|20.4294311111111|20.4751062360802|20.5183861607143|20.5790170454545|20.5192767857143|20.5190013392857|20.0064791666667|20.0065359848485|20.5206339285714|20.5189814732143|20.5189814732143|20.5011897321429|20.5670252796421|20.0266287878788|20.5204515625|20.5203517857143|20.4296257777778|20.4293013333333|20.5673825503356|19.9355132075472|20.4756198218263|20.5240691964286|20.2340747252747|20.472129844098|20.4371533333333|20.472129844098|20.5200658482143|20.4266362222222|20.4266911111111|19.9114724857685|19.8953203463203|20.4266548888889|20.4909821826281|20.6057619369369|20.6057619369369|20.7278252252252|20.768914221219|20.7688826185102|20.7221058558559|20.5834205816555|20.5830223713647|20.5370870535714|19.8687627118644|20.5140267260579|20.5370022321429|20.6289461883408|20.1508519230769|20.5829507829978|20.5374754464286|20.6289096412556|20.6300179372197|20.5846062639821|20.0467058823529|19.8704105461394|20.675266741573|20.6760337078652|20.6288878923767|20.6760033707865|20.0484762808349|20.7139968468468|20.0512030360531|20.2498071833648|20.2865643939394|19.949072243346|20.1044429657795|20.0865969581749|20.6688883146067|20.669608988764|20.7459371882086|20.1253104761905|21.125123556582|20.7234054054054|20.2410134099617|20.6221659192825|20.0380531590414|21.1216064665127|20.2414042145594|20.2035124282983|20.1636908396947|20.0830545851528|20.2075105162524|20.8451383219955|20.2219090909091|20.5235617760618|20.1279408396947|20.1279408396947|19.620777153558|20.1278167938931|20.0881847619048|20.166034416826|20.0194774049217|20.051288973384|19.5840785046729|20.0511730038023|19.4747732342007|20.0133320683112|20.1698910133843|20.1672829827916|20.1661166347992|19.5475652985075|20.0896552380952|18.9491709090909|20.2050019157088|20.204908045977|20.0910323809524|20.0525589353612|19.8859644444444|20.0912095238095|19.3290293736501|19.9748638392857|19.6609812734082|19.6410561797753|19.6208576779026|19.4789307359307|20.0082277039848|19.7074037383178|19.6063224400871|20.0464828897338|21.3203266533066|19.9620914285714|20.1233320610687|20.1225286259542|20.1611223709369|20.0080948766603|20.08692|19.5080912476723|19.9335765595463|19.5224438177874|19.1488787234043|19.5653204347826|19.6059041394336|19.6518089519651|19.5590239130435|18.9867162447257|19.5766728971963|19.6074063180828|19.8959056603774|19.9314669187146|19.5655826086957|20.0097438330171|19.6113137254902|20.0133074003795|20.0480019011407|20.0097874762808|19.5070670391061|19.9719696969697|20.0073263757116|19.43813174946|19.4835508658009|19.3735612903226|19.8131635338346|19.3113837638376|19.9071142222222|19.4626047516199|19.8086597744361|19.9197504725898|19.8449209039548|19.3337403433476|19.2674438305709|19.2528525641026|19.6949981308411|19.8164568584071|19.6950523364486|19.3299907749077|19.8605011086474|18.5145008912656|18.7708425|19.8245085066163|19.329582867784|19.9929443378119|19.4386448598131|19.7135359848485|17.0201860915493|19.4334868421053|20.3765943181818|19.4206168224299|19.4207420560748|20.248002247191|19.7019760869565|19.8894667931689|20.2484584269663|20.0702403846154|19.7336862745098|20.1283727678571|20.1312066964286|19.8441339622642|19.5414545454545|19.8523056603774|19.6619736346516|20.021980952381|19.8416760828625|19.7582570498915|19.32|21.1546834677419	0.00296591	19.0232	22.0486	dMean__Enterocyte_ct_all_ENSG00000164308_chr5:96916885:T:C	Allegbe_Harris_2025	Pseudo-bulk	Enterocyte	naive	Pseudo-bulk_Enterocyte	ge	IBDverse
dMean__Enterocyte_ct_all	chr17:78748473:C:A	ibd	chr17_78665460_G_A	ENSG00000108669	CYTH1	-0.324752	0.0335264	4.08e-19	0.93801	1	chr17:78665460:G:A	17	78665460	98	-6.80212	0.85049	-6.10437645687646|-7.55316930232558|-7.51740671296296|-5.96344|-6.01688577981651|-6.10265627906977|-6.04080368663594|-5.9914747706422|-6.03346096997691|-5.85955936073059|-5.79707178329571|-7.23011818181818|-7.28738443935927|-7.21415092592593|-7.21413981481481|-5.91939513888889|-5.95760627906977|-5.84273217592593|-7.40054481132075|-7.312131002331|-7.41569787234043|-7.4822619047619|-5.88569813519814|-7.32862517482517|-7.35346261682243|-5.89404662004662|-5.73044078341014|-6.06440969267139|-6.06383451536643|-7.45571764705882|-7.56345876777251|-7.60301802884615|-7.58571942446043|-6.11679833333333|-7.59272829736211|-6.12177809523809|-6.13755608591885|-6.18021352657005|-6.2983387254902|-6.03484367541766|-6.02068928571429|-7.42708153477218|-7.49331366906475|-5.43810586907449|-5.47477477272727|-6.08463665048544|-5.95353135391924|-5.93715402843602|-6.02029254807692|-7.56091774580336|-6.2800763546798|-7.58309782082324|-6.367278|-6.12311253012048|-6.24008804664723|-6.2202135678392|-6.15662268292683|-7.54364289156626|-7.54769518072289|-6.13523203883495|-6.08595662650602|-7.26073696682464|-5.98549075425791|-6.01800953545232|-6.01933422982885|-6.66216876712329|-8.27220217983651|-7.32951833740831|-5.8090533007335|-7.30817317073171|-7.17454842615012|-7.16402173913043|-8.03275119363395|-6.60463152173913|-6.42996666666667|-8.12154155495979|-6.37781560846561|-6.43612433862434|-7.22030883054893|-5.7771827014218|-7.29985227817746|-7.58816153846154|-6.12955764411028|-6.04109925558313|-8.35608111111111|-9.07361710526316|-8.23553552238806|-8.12877002967359|-8.13864289855072|-8.10427692307692|-8.34766012084592|-8.3956036036036|-8.45450303951368|-6.75756114457831|-6.83160275229358|-6.86662386706949|-6.92354242424242|-6.97035346534653	0.00867847	-8.37881	-5.75031	dMean__Enterocyte_ct_all_ENSG00000108669_chr17:78665460:G:A	Allegbe_Harris_2025	Pseudo-bulk	Enterocyte	naive	Pseudo-bulk_Enterocyte	ge	IBDverse
dMean__Enterocyte_ct_all	chr2:28404762:C:T	ibd	chr2_28409510_G_A	ENSG00000270210	ENSG00000270210	-0.323211	0.0681462	3.5e-06	0.880925	0.893262	chr2:28409510:G:A	2	28409510	34	3.90304	0.332876	3.54321919191919|3.91164623955432|3.40020046674446|4.17263736600306|3.66195608531995|3.68809740420272|3.72957875|3.10552759643917|4.15359620991254|3.74169011703511|3.97789471428571|3.96878595041322|3.83281118881119|3.37649137931035|3.14284172335601|3.93775615103532|3.93299683698297|3.98273496932515|3.75826930232558|3.87613851674641|4.04710773263434|3.865797875|3.69873455433455|3.87407373612824|4.22124379947229|4.07676708542714|4.01861471321696|4.05139597560976|4.22652493540052|4.24314468911917|4.50398452220727|4.20694812903226|4.57182828571429|4.20224858681023	0.00979047	3.13631	4.51586	dMean__Enterocyte_ct_all_ENSG00000270210_chr2:28409510:G:A	Allegbe_Harris_2025	Pseudo-bulk	Enterocyte	naive	Pseudo-bulk_Enterocyte	ge	IBDverse
dMean__Enterocyte_ct_all	chr1:1337898:A:G	ibd	chr1_1370113_A_G	ENSG00000131584	ACAP3	0.345793	0.0604214	2.91e-08	0.96641	0.902233	chr1:1370113:A:G	1	1370113	22	-4.17695	0.161179	-4.04162002487562|-4.2423914507772|-3.88071425|-4.00049638554217|-4.17857345132743|-4.14498666666667|-4.32564136363636|-4.43698192771084|-4.43443052631579|-4.56307469325153|-4.24286012269939|-4.15933975308642|-4.18616298136646|-4.18418757763975|-4.07949937810945|-4.08349391304348|-4.05973035935564|-4.08089602484472|-4.05212669126691|-4.11109416149068|-4.07837777777778|-4.32629358638743	0.00732633	-4.49688	-3.9436	dMean__Enterocyte_ct_all_ENSG00000131584_chr1:1370113:A:G	Allegbe_Harris_2025	Pseudo-bulk	Enterocyte	naive	Pseudo-bulk_Enterocyte	ge	IBDverse
dMean__Enterocyte_ct_all	chr1:59464335:G:T	uc	chr1_59498849_C_T	ENSG00000172456	FGGY	0.281231	0.0391637	7.45e-12	0.966943	0.80705	chr1:59498849:C:T	1	59498849	83	4.39428	0.611094	2.5134556462585|2.39789548611111|2.50504086378738|2.56366529680365|4.39341502590674|4.25911306818182|4.09323288409704|3.98232412868633|4.08039047619048|4.1641104|4.11730106951872|4.46552587064677|4.4543094292804|4.00661897321429|4.89088637469586|4.43603625304136|3.95683445190157|4.34515257985258|3.92167427937916|4.35647931034483|4.28140024213075|4.83872494061758|4.2933359223301|4.28269322033898|4.29211310679612|4.31346853658537|4.39414816625917|4.74584102564103|4.4349058968059|4.47867506053269|4.3619354368932|4.3720496350365|4.40459264705882|4.3844812195122|4.42640049261084|4.40173259803922|4.37705738498789|4.46364765432099|4.39391858190709|4.03862314606742|4.40487573529412|4.40047321867322|4.68214733178654|4.47341265206813|4.29708205741627|4.44934848484848|4.26847648456057|4.51509288990826|4.61628337236534|4.55265765550239|4.48629782082324|4.44689389140271|4.53617889908257|4.63853725490196|4.78230437956204|4.83521100244499|4.71292623762376|4.67781597051597|4.72339007444169|4.65828997555012|4.8584619047619|4.69850987654321|4.8650376498801|4.56192955665025|2.97773633952255|4.89371079136691|4.67542358722359|4.68701773399015|4.84710783847981|4.65300635696822|4.87111837708831|4.87038424821002|2.67468266033254|4.52364180929095|4.85275571428571|4.78471863207547|4.83028738095238|4.82991066350711|4.71798930232558|4.13196043478261|4.73982023255814|6.07541255605381|6.06352477477477	0.00736258	2.51597	4.89357	dMean__Enterocyte_ct_all_ENSG00000172456_chr1:59498849:C:T	Allegbe_Harris_2025	Pseudo-bulk	Enterocyte	naive	Pseudo-bulk_Enterocyte	ge	IBDverse
dMean__Enterocyte_ct_all	chr4:105185196:C:A	uc	chr4_105173270_G_A	ENSG00000168769	TET2	-0.174342	0.0310989	5.33e-08	0.949355	0.996326	chr4:105173270:G:A	4	105173270	11	2.63064	0.292577	2.65393930348259|2.86333291366907|2.80667740213523|2.87999601449275|2.86658576576577|2.8720321299639|2.74553732283465|2.16888064516129|2.20254230769231|2.67418353846154|2.20329092307692	0.0265979	2.1773	2.87801	dMean__Enterocyte_ct_all_ENSG00000168769_chr4:105173270:G:A	Allegbe_Harris_2025	Pseudo-bulk	Enterocyte	naive	Pseudo-bulk_Enterocyte	ge	IBDverse
dMean__Enterocyte_ct_all	chr18:49639885:T:C	ibd	chr18_49633413_T_A	ENSG00000101670	LIPG	0.211584	0.0452889	4.82e-06	0.926508	0.901612	chr18:49633413:T:A	18	49633413	32	3.74015	0.118973	4.1568536345776|3.69501345755694|3.76656025369979|3.76081810344828|3.65832704402516|3.63649960629921|3.65714530271399|3.641808125|3.64363729166667|3.54705604166667|3.67257682672234|3.89256681922197|3.86378613636364|3.67975281385281|3.83735711060948|3.83788623024831|3.80753896396396|3.84630294117647|3.87258496583143|3.70917414965986|3.68355|3.7179|3.83998450704225|3.72580751708428|3.71763272727273|3.72599362186788|3.72607243735763|3.72622095671982|3.651830523918|3.49907733333333|3.72906224256293|3.7584454965358	0.00371789	3.53626	3.95203	dMean__Enterocyte_ct_all_ENSG00000101670_chr18:49633413:T:A	Allegbe_Harris_2025	Pseudo-bulk	Enterocyte	naive	Pseudo-bulk_Enterocyte	ge	IBDverse
dMean__Enterocyte_ct_all	chr11:34674224:C:T	uc	chr11_34659306_G_T	ENSG00000135373	EHF	-0.152178	0.0219475	3.3e-11	0.985429	0.933786	chr11:34659306:G:T	11	34659306	10	2.77105	0.108291	2.50074751381215|2.78475484536082|2.82388066528067|2.77456503067485|2.84444168224299|2.85552819548872|2.70429657657658|2.8827608|2.76615392156863|2.77340355731225	0.0108291	2.54655	2.87663	dMean__Enterocyte_ct_all_ENSG00000135373_chr11:34659306:G:T	Allegbe_Harris_2025	Pseudo-bulk	Enterocyte	naive	Pseudo-bulk_Enterocyte	ge	IBDverse
dMean__Enterocyte_ct_all	chr5:10674027:A:G	ibd	chr5_10686890_A_T	ENSG00000112977	DAP	-0.453011	0.0394147	6.05e-25	0.93913	0.93888	chr5:10686890:A:T	5	10686890	54	-5.84052	0.176125	-5.73792075471698|-6.43558890469417|-5.856176011994|-5.57633497409326|-5.66094261658031|-5.65366791720569|-5.64659405684755|-5.62478095238095|-5.77381295731707|-5.6291671686747|-5.5833411154345|-5.76173379416283|-5.97250224887556|-5.42770025188917|-5.76309882964889|-5.93723551769332|-5.91748447368421|-5.8631775749674|-5.78045883152174|-5.91767371202114|-6.00403826666667|-5.96860559254328|-5.96705737051793|-5.91026702557201|-5.9247334682861|-6.02380851351351|-5.93697046979866|-5.84916154873164|-5.99580966325037|-5.88377129380054|-5.88068018867924|-6.01642182890855|-5.83965649263722|-5.84321124497992|-5.8288408847185|-5.83280428954424|-5.94066198830409|-6.07566871165644|-5.82234805890228|-5.90929718875502|-5.83719383954155|-6.08501369863014|-6.0547196969697|-5.96241189427313|-5.86766570188133|-5.54704237516869|-5.83539485627837|-5.82702296072508|-5.73416764705882|-5.765988183161|-5.75718407079646|-5.62883177570094|-5.45307019354839|-6.05932265512266	0.00326158	-6.08198	-5.48361	dMean__Enterocyte_ct_all_ENSG00000112977_chr5:10686890:A:T	Allegbe_Harris_2025	Pseudo-bulk	Enterocyte	naive	Pseudo-bulk_Enterocyte	ge	IBDverse
dMean__Enterocyte_ct_all	chr22:21625649:C:T	uc	chr22_21628971_A_G	ENSG00000185651	UBE2L3	-0.226024	0.0373844	5.21e-09	0.936028	0.958339	chr22:21628971:A:G	22	21628971	86	-3.27415	0.220327	-3.35621024096386|-3.4173453271028|-3.32607660208644|-3.09444785615491|-2.79416939820743|-3.36193042168675|-3.30555641791045|-3.39042503912363|-3.30580656716418|-3.27349675036928|-3.09530544692737|-3.33044180451128|-3.35890914728682|-3.38499049128368|-3.27303855243722|-3.42968952380952|-3.13763985815603|-3.14210809659091|-3.41862985781991|-3.14022057553957|-3.34603010590015|-3.3598858044164|-3.43036117274168|-3.27204392803598|-3.32330870870871|-3.42474636075949|-3.18361251798561|-3.33389623493976|-3.28940430906389|-3.34757095310136|-3.17476327116212|-3.77596885813149|-3.14021446808511|-3.24553253012048|-3.42095511811024|-3.41500252365931|-3.8482052173913|-3.41566135646688|-3.43179049128368|-3.14324715909091|-3.15249088319088|-3.1388809929078|-3.40967874015748|-3.15645235378031|-3.14762503556188|-3.40973291338583|-3.29428645833333|-3.39906813186813|-3.3129119760479|-3.30202597014925|-3.29707093889717|-3.14467880512091|-3.42484674922601|-3.28231409495549|-3.29176488095238|-3.148306685633|-3.37713896713615|-3.15400470756063|-3.14062642045455|-3.24771517857143|-2.94283070301291|-3.43454558139535|-3.12749801980198|-3.16355409356725|-3.12048011283498|-3.10245441795231|-3.13418721590909|-3.32248448795181|-3.16247470760234|-3.12157218934911|-3.26922622222222|-3.11765564971751|-4.02054324817518|-3.34206463223787|-3.26139101620029|-3.32425075301205|-3.33437628398792|-3.34986722306525|-3.35473662613982|-3.36978015267176|-3.76048209982788|-3.71139277504105|-2.80223467094703|-2.83842357723577|-2.57897936507937|-2.61939402730375	0.00256195	-3.77403	-2.79518	dMean__Enterocyte_ct_all_ENSG00000185651_chr22:21628971:A:G	Allegbe_Harris_2025	Pseudo-bulk	Enterocyte	naive	Pseudo-bulk_Enterocyte	ge	IBDverse
dMean__Enterocyte_ct_all	chr10:58272876:A:G	ibd	chr10_58248600_G_A	ENSG00000151151	IPMK	0.265072	0.0339035	1.38e-13	0.889261	1	chr10:58248600:G:A	10	58248600	280	-4.41059	0.17452	-4.55063152941176|-4.46046031746032|-4.3600373853211|-4.35908027522936|-5.20452828947368|-5.21951663326653|-4.64542997858672|-4.63228760683761|-4.62542942430704|-4.64523854389722|-4.63536602564103|-4.64535074946467|-4.64556316916488|-4.63531282051282|-4.63476132478632|-4.64523854389722|-4.63525705128205|-4.64527644539615|-4.64520792291221|-4.63273104925054|-4.62529765458422|-4.64522376873662|-4.64522376873662|-4.63649188034188|-4.65524806866953|-4.63529658119658|-4.63518952991453|-4.6654847311828|-4.63529807692308|-4.62529402985075|-4.64523854389722|-4.64525481798715|-4.64525481798715|-4.63532905982906|-4.62548336886994|-4.64665267665953|-4.63977200854701|-4.63987863247863|-4.58211202531646|-4.56580714285714|-4.58448375527426|-4.62889829424307|-4.65881630901287|-4.61520064935065|-4.60532397408207|-4.61529220779221|-4.48893494736842|-4.58891796536797|-4.60958373101952|-4.60960997830803|-4.60960997830803|-4.61966391304348|-4.61207229437229|-4.52839104477612|-4.61067114967462|-4.60950520607375|-4.63960807860262|-4.69080750551876|-4.60502829787234|-4.58403503184713|-4.58093588110403|-4.46699233954451|-4.59573553191489|-4.57028428874735|-4.57980382978723|-4.58006489361702|-4.58050595744681|-4.57999744680851|-4.52684042553191|-4.51754649681529|-4.5271570212766|-4.52693454157783|-4.1464257367387|-4.38496598360656|-4.32572119341564|-4.28340907216495|-4.31551574074074|-4.30450860655738|-4.32222983539095|-4.33102041237113|-4.34908923395445|-4.33094783505155|-4.34016673553719|-4.34840621118012|-4.2351627016129|-4.35909419087137|-4.34906501035197|-4.34936335403727|-4.34096446280992|-4.21009759519038|-4.33129525773196|-4.31353983572895|-4.34025743801653|-4.2009028|-4.34110082644628|-4.33950516528926|-4.32259547325103|-4.33131463917526|-4.34026363636364|-4.34846397515528|-4.33061628865979|-4.33974008264463|-4.33958119834711|-4.25171599190283|-4.25140485829959|-4.33936900826446|-4.33061175257732|-4.33941425619835|-5.24258869047619|-4.3395694214876|-4.33061175257732|-4.3265576446281|-4.33046206185567|-4.32325185185185|-4.33054742268041|-4.35201239669422|-4.33949483471074|-4.3413208677686|-4.22605935613682|-4.33054742268041|-4.30395553278689|-4.36097201646091|-4.32125267489712|-4.32141893004115|-4.29777448559671|-4.38944780793319|-4.32142942386831|-4.33021958762887|-4.33042082474227|-4.31231273100616|-4.33021958762887|-4.1729717693837|-4.32157098765432|-4.36705720164609|-4.32824288659794|-4.32769855670103|-4.31227330595483|-4.33712975206612|-4.35528381742739|-4.35499149377593|-4.33701095041322|-4.37349020833333|-4.33689297520661|-4.38602830188679|-4.36774405010438|-4.33632933884298|-4.33669690082645|-4.34541035196687|-4.32769381443299|-4.34530724637681|-4.33655619834711|-4.35436846473029|-4.35501390041494|-4.3550255186722|-4.34574099378882|-4.35475705394191|-4.31913703703704|-4.31826275720165|-4.33701136363636|-4.34578364389234|-4.34492132505176|-4.312059137577|-4.34766583850932|-4.3477|-4.33871714876033|-4.31197227926078|-4.33872438016529|-4.34788198757764|-4.3388347107438|-4.34802525879917|-4.34809585921325|-4.34783498964803|-4.33877623966942|-4.33885185950413|-4.35692883817427|-4.33894752066116|-4.3017841889117|-4.32060637860082|-4.40986273684211|-4.35662136929461|-4.38549833333333|-4.35653257261411|-4.36520041580042|-4.36516257796258|-4.37443666666667|-4.35606141078838|-4.35603174273859|-4.25879168356998|-4.35594419087137|-4.35603547717842|-4.32018333333333|-4.31944279835391|-4.12458117647059|-4.62445220264317|-4.15846102040816|-4.32386687242798|-4.32232592592593|-4.24230222222222|-4.21162600806452|-5.18731409001957|-4.36565904365904|-4.36519916839917|-4.36509168399168|-4.3451850931677|-4.37103284823285|-4.50661802575107|-4.35670995850622|-4.34769875776398|-4.34762857142857|-4.37421621621622|-4.20892184368737|-4.35617800829876|-4.347833126294|-4.34917163561077|-4.36676548856549|-4.34453623188406|-4.35671348547718|-4.3476817805383|-4.34786956521739|-4.37515|-4.51025314533623|-4.3476817805383|-4.3476817805383|-4.33872396694215|-4.37489125|-4.33869896694215|-4.34789068322981|-4.35671887966805|-4.33869628099174|-4.374803125|-4.34769875776398|-4.35674315352697|-4.37563729166667|-4.36585239085239|-4.34773250517598|-4.34769875776398|-4.35671887966805|-4.34834782608696|-4.22559275653924|-4.35741991701245|-4.367058004158|-4.36705758835759|-4.26069087221095|-4.36746278586279|-4.347366873706|-4.35962995867769|-4.34889026915114|-4.349016563147|-4.32212901234568|-4.3309793814433|-4.33120804123711|-4.22410804828974|-4.04614219653179|-4.33150721649485|-4.34069338842975|-4.33174350515464|-4.33708115942029|-4.34944306418219|-4.3496784679089|-4.35176376811594|-4.33147298969072|-4.34927867494824|-4.34944306418219|-4.3578989626556|-4.34944306418219|-4.34944306418219|-4.34951946169772|-4.40066757322176|-4.34941407867495|-4.35933713692946|-4.33195505154639|-4.34249214876033|-4.33202371134021|-4.26188782961461|-4.32306995884774|-4.34097417355372|-4.33191195876289|-4.3322393814433|-4.57494456521739|-3.27682278481013	0.00062328	-4.65534	-4.20872	dMean__Enterocyte_ct_all_ENSG00000151151_chr10:58248600:G:A	Allegbe_Harris_2025	Pseudo-bulk	Enterocyte	naive	Pseudo-bulk_Enterocyte	ge	IBDverse
dMean__Enterocyte_ct_all	chr17:44235410:G:A	ibd	chr17_44243741_T_C	ENSG00000013306	SLC25A39	-0.157782	0.0321217	1.61e-06	0.945152	1	chr17:44243741:T:C	17	44243741	33	-2.99775	0.283672	-2.724865|-2.78815246511628|-2.80738416861827|-2.7951372960373|-2.79441678321678|-3.18440442477876|-3.18220486725664|-3.35638317757009|-2.74259795918367|-2.74002743764172|-3.25604719626168|-2.74081156462585|-2.74697181818182|-2.74709068181818|-2.75321116173121|-2.70103220720721|-2.72151385135135|-2.69682198731501|-2.75960042643923|-2.77541748858448|-3.13906132478632|-3.34785426695842|-3.2213118895966|-2.94199908466819|-2.95101336206897|-3.3714188034188|-2.90158728813559|-3.24307257019438|-3.30854615384615|-2.96775241090147|-3.68687476190476|-3.43961583113456|-3.39169166666667	0.00859613	-3.48907	-2.70019	dMean__Enterocyte_ct_all_ENSG00000013306_chr17:44243741:T:C	Allegbe_Harris_2025	Pseudo-bulk	Enterocyte	naive	Pseudo-bulk_Enterocyte	ge	IBDverse
dMean__Enterocyte_ct_all	chr7:128935743:TCTTAGCTATTGCTC:T	ibd	chr7_128936032_T_C	ENSG00000128604	IRF5	0.504151	0.0424809	3.41e-26	0.99825	0.998935	chr7:128936032:T:C	7	128936032	13	7.82299	0.193102	7.66062330434783|7.8017454054054|7.65024877250409|8.11084132231405|7.93938582677165|7.88622443280977|7.86773311367381|7.96744754098361|7.9087691680261|7.90869233278956|7.90869233278956|7.75642722852512|7.3320164556962	0.014854	7.42749	8.06782	dMean__Enterocyte_ct_all_ENSG00000128604_chr7:128936032:T:C	Allegbe_Harris_2025	Pseudo-bulk	Enterocyte	naive	Pseudo-bulk_Enterocyte	ge	IBDverse
dMean__Enterocyte_ct_all	chr19:48703417:G:A	ibd	chr19_48702888_G_C	ENSG00000176920	FUT2	-0.753835	0.0283098	7.36e-76	0.992938	0.998934	chr19:48702888:G:C	19	48702888	56	-15.9776	1.38779	-13.4899419642857|-13.1600013274336|-14.1486342710997|-15.9888445945946|-15.479039835729|-15.5110172839506|-15.317412371134|-15.3808385093168|-15.5417259414226|-11.9970010460251|-15.3490599173554|-15.4549652173913|-15.1261361702128|-15.3827933760684|-15.3825476495726|-15.6780828193833|-15.3754222462203|-15.6443786813187|-15.7875096491228|-15.5744562363239|-15.6089451754386|-15.610174122807|-15.6096265350877|-15.761384529148|-15.9272588495575|-15.3820076586433|-15.6163774403471|-15.7921951754386|-15.6890450980392|-15.8293098901099|-15.871280623608|-15.302906581741|-15.9336096196868|-15.235786259542|-15.6610031674208|-15.8281674107143|-15.7472066666667|-15.6536710816777|-15.6566230248307|-18.9580705882353|-15.5827323788546|-18.6769927536232|-18.8382763157895|-18.9494441176471|-18.8540145772595|-18.3345213675214|-18.7373625730994|-17.6859774011299|-16.948699204244|-16.9030476190476|-16.8136894736842|-16.541186351706|-15.5637819548872|-16.9023507936508|-17.4450710382514|-14.5234174757282	0.0247819	-18.9137	-13.2837	dMean__Enterocyte_ct_all_ENSG00000176920_chr19:48702888:G:C	Allegbe_Harris_2025	Pseudo-bulk	Enterocyte	naive	Pseudo-bulk_Enterocyte	ge	IBDverse
dMean__Enterocyte_ct_all	chr5:10674027:A:G	cd	chr5_10686890_A_T	ENSG00000112977	DAP	-0.453011	0.0394147	6.05e-25	0.879633	0.93888	chr5:10686890:A:T	5	10686890	54	-4.99132	0.289251	-4.55989319492503|-5.71961946902655|-5.13281130091984|-4.66912212581345|-4.69919107526882|-4.70428988159311|-4.69942344086022|-4.70447233584499|-5.05016173333333|-4.89236518324607|-4.64374973031284|-5.07562746955345|-5.12697425997426|-4.53641473684211|-4.78082308522114|-5.00564718232044|-5.04746150392817|-5.00785879732739|-5.07687076372315|-4.97742111111111|-4.99781209766926|-5.09366227272727|-5.15866153846154|-5.16626870588235|-5.2016913507109|-5.11781664753157|-5.05490628571429|-4.99546408209806|-5.03707011070111|-5.0008686139748|-5.03283125720877|-5.03596790123457|-4.94583151927438|-4.97705678449259|-4.95252312072893|-4.95589066059225|-4.99190761670762|-5.74939912917271|-4.93117233560091|-4.9991449603624|-4.9506212636695|-5.94034769687964|-5.92895400593472|-4.96381723716381|-4.8441541218638|-4.74637228637413|-4.83357894736842|-4.8218615|-4.88625814536341|-4.8794675|-4.8792135|-4.82379290617849|-4.64409824175824|-4.88268674418605	0.00535651	-5.8706	-4.58715	dMean__Enterocyte_ct_all_ENSG00000112977_chr5:10686890:A:T	Allegbe_Harris_2025	Pseudo-bulk	Enterocyte	naive	Pseudo-bulk_Enterocyte	ge	IBDverse
dMean__Enterocyte_ct_all	chr18:49639885:T:C	cd	chr18_49633413_T_A	ENSG00000101670	LIPG	0.211584	0.0452889	4.82e-06	0.877569	0.901612	chr18:49633413:T:A	18	49633413	32	2.94855	0.131869	3.52052995008319|2.90666368078176|2.95944019933555|2.84205146579805|2.89390049751244|3.02347266775777|2.87175836065574|2.86099492635025|2.90040779436153|2.8235271973466|2.92706206322795|3.05395278276481|3.03583196428571|3.09099236363636|3.01409432624113|3.01986429840142|3.01345329768271|3.02502829181495|3.05767050359712|2.93144408602151|2.87939471830986|2.92120714285714|2.8598486013986|2.92076696428571|2.91579037433155|2.92613810375671|2.93144408602151|2.93156093189964|2.87819317773788|2.7479664921466|2.83408730434783|2.83520365853659	0.00412089	2.80653	3.18764	dMean__Enterocyte_ct_all_ENSG00000101670_chr18:49633413:T:A	Allegbe_Harris_2025	Pseudo-bulk	Enterocyte	naive	Pseudo-bulk_Enterocyte	ge	IBDverse
dMean__Enterocyte_ct_all	chr16:28485738:T:A	cd	chr16_28532060_G_A	ENSG00000205609	EIF3CL	-0.281911	0.0661063	2.82e-05	0.870698	0.936889	chr16:28532060:G:A	16	28532060	227	-2.39951	0.281257	-2.35617192066806|-2.33130436590437|-2.39097985611511|-2.47629236326109|-2.62478454356846|-2.84507328767123|-2.35778118712274|-2.41063269617706|-2.50427759674134|-2.44448270980789|-2.65215873320537|-2.67349603864734|-2.65540875842156|-2.88199123173278|-2.69627729941292|-2.67236472868217|-2.92837773064687|-2.92882733050847|-2.92759576271186|-2.61641230620155|-2.63754192307692|-2.72615698711596|-2.67455539358601|-2.62563235294118|-2.57718084066471|-2.597511208577|-2.57127480694981|-2.74376815352697|-1.77970595238095|-1.90309579288026|-1.90482688984881|-2.24053721804511|-2.20058986175115|-2.22475251865672|-2.3156825922422|-2.28154450811843|-2.24388248587571|-1.97358079034029|-1.97386710239651|-1.96554924568966|-2.38501151631478|-1.89510021097046|-1.9429427027027|-2.68752702169625|-2.35064451923077|-2.35075807692308|-2.1998345971564|-2.67499273797841|-2.67548483365949|-2.52539716024341|-2.69661107814045|-2.71068065153011|-2.7854402184707|-2.76892017804154|-2.77228160237389|-2.77494405940594|-2.52261761811024|-2.77262314540059|-2.74957978410206|-2.77796660059465|-2.54175595238095|-2.70334623552124|-2.76411598808342|-2.78285587364265|-2.78292912142152|-2.79343756194252|-2.61087325349301|-2.6264828|-2.61944144144144|-2.70787926587302|-2.6210827|-2.69459980256663|-2.6205522|-2.63034343029087|-2.6204994|-2.61554670658683|-2.61114770916335|-2.68144206896552|-2.6156048048048|-2.69190346191889|-2.62528413654618|-2.64034818548387|-2.63062604790419|-2.63301347305389|-2.63287712287712|-2.51102025948104|-2.51077604790419|-2.42591803278689|-2.50254278606965|-2.50807569721116|-2.61266865671642|-2.50846812749004|-2.61215796241345|-2.61723984142716|-2.61461584158416|-2.50582109452736|-2.62524309831182|-2.50951848151848|-2.51348803589232|-2.62806338308458|-2.50961863727455|-2.635640777667|-2.53637464788732|-2.521128|-2.51863536463536|-2.51763988035892|-2.62428543111992|-2.62691369047619|-2.63375104477612|-2.65931252485089|-2.62440138751239|-2.51002624254473|-2.42701519845111|-2.50764746772592|-2.57693147153598|-2.50026079207921|-2.6146609297725|-2.61668225966303|-2.62550426164519|-2.65371499013807|-2.66124095139607|-2.65862913223141|-2.66128024819028|-2.6579632231405|-2.63947268907563|-2.59999759665622|-2.6292131495228|-2.67715147991543|-2.78953340227508|-2.65735487932844|-2.72625181451613|-2.72630985915493|-2.80849418367347|-2.25187196356275|-2.20587731854839|-2.25892375634518|-2.26289186164802|-2.26063445121951|-2.26316775178026|-2.26472810590631|-2.2282749490835|-2.24852618806876|-2.24718685015291|-2.21946034136546|-2.2466093495935|-2.22123401430031|-2.25267155963303|-2.23214272727273|-2.24125501519757|-2.25600573183214|-2.29562598091198|-2.22766951092612|-2.20571038696538|-2.22488088386434|-2.23565824742268|-2.16775390862944|-2.27620723751274|-2.21843564766839|-2.23014572605561|-2.22805092592593|-2.23485799793602|-2.23487750257998|-2.22720030895984|-2.23487750257998|-2.25143731808732|-2.23617329896907|-2.33156960680128|-2.22865942327497|-2.23949979317477|-2.22915904860393|-2.21613913043478|-2.23495216942149|-2.23227729618163|-2.22560432098765|-2.26781968911917|-2.20437724489796|-2.19746925465838|-2.20057717842324|-2.2346367768595|-2.23013130792997|-2.24096196891192|-2.22930082474227|-2.21384736297828|-2.22926639175258|-2.22626251287333|-2.22929783281734|-2.21843564766839|-2.1648997995992|-2.2283275257732|-2.23589917184265|-2.24150589451913|-2.22362036847492|-2.23175733471074|-2.24085020746888|-2.23862414507772|-2.23630672877847|-2.23097479338843|-2.23630672877847|-2.22999|-2.24155757261411|-2.23957502590674|-2.23975015544041|-2.23720372670807|-2.25856869109948|-2.23603260869565|-2.23652006204757|-2.13729560878244|-2.22918309278351|-2.2390339958159|-2.23404405377456|-2.19691382536383|-2.18376074380165|-2.18355196280992|-2.16288751279427|-2.162268200409|-2.18591571871768|-2.18492078593588|-2.19598846153846|-1.59395454545455|-1.5778735619469|-2.05526670644391|-1.56826419213974|-1.53066430903156|-1.56809879912664|-1.55624723127036|-1.57664769230769|-1.59466859956236	0.00123902	-2.79871	-1.58833	dMean__Enterocyte_ct_all_ENSG00000205609_chr16:28532060:G:A	Allegbe_Harris_2025	Pseudo-bulk	Enterocyte	naive	Pseudo-bulk_Enterocyte	ge	IBDverse
dMean__Enterocyte_ct_all	chr22:43162920:A:G	uc	chr22_43160310_G_A	ENSG00000100300	TSPO	-0.0969934	0.0208261	5.14e-06	0.843398	0.783457	chr22:43160310:G:A	22	43160310	22	-1.28892	0.178776	-1.40309911392405|-1.38788905132193|-1.3460759375|-1.47631983606557|-1.63204494949495|-1.70113183520599|-1.59005606557377|-1.18738544891641|-1.18813879443586|-1.07547580398162|-1.08028030769231|-1.13085800933126|-1.21272967741935|-1.19476696428571|-1.21758806104129|-1.14379086115993|-1.2813668207024|-1.2918814471243|-1.27266121323529|-1.27484553072626|-1.19608279569892|-1.07184532924962	0.0081262	-1.66486	-1.07375	dMean__Enterocyte_ct_all_ENSG00000100300_chr22:43160310:G:A	Allegbe_Harris_2025	Pseudo-bulk	Enterocyte	naive	Pseudo-bulk_Enterocyte	ge	IBDverse
dMean__Enterocyte_ct_all	chr9:91166134:C:T	uc	chr9_91166047_A_G	ENSG00000165030	NFIL3	-0.425583	0.0529514	3.35e-14	0.987082	0.999677	chr9:91166047:A:G	9	91166047	25	-8.31681	0.886553	-8.92308333333333|-8.52871042084168|-8.52742625250501|-8.76364285714286|-8.7444774566474|-7.38716111111111|-8.47665019920319|-7.44826164623468|-9.15754016064257|-8.70282633663366|-8.38600606060606|-9.14537474120083|-8.5034487704918|-8.69876043737575|-8.52158665297741|-8.92388663967611|-8.5647416015625|-8.42907|-8.96414406047516|-8.66796793349169|-6.27897399527187|-6.22621074766355|-6.20688855140187|-8.74095183374083|-9.00241895261846	0.0354621	-9.15024	-6.21848	dMean__Enterocyte_ct_all_ENSG00000165030_chr9:91166047:A:G	Allegbe_Harris_2025	Pseudo-bulk	Enterocyte	naive	Pseudo-bulk_Enterocyte	ge	IBDverse
dMean__Enterocyte_ct_all	chr1:25386842:AACACAC:A	ibd	chr1_25235176_G_A	ENSG00000187010	RHD	-1.02707	0.0367329	6.47e-80	0.998996	0.95365	chr1:25235176:G:A	1	25235176	8	18.7726	0.857189	18.6739418181818|18.4760724637681|19.2040018372703|19.3685286343612|19.7333363028953|18.9571830357143|18.8757161862528|16.8919641468683	0.107149	17.1692	19.6695	dMean__Enterocyte_ct_all_ENSG00000187010_chr1:25235176:G:A	Allegbe_Harris_2025	Pseudo-bulk	Enterocyte	naive	Pseudo-bulk_Enterocyte	ge	IBDverse
dMean__Enterocyte_ct_all	chr9:91166134:C:T	uc	chr9_91166047_A_G	ENSG00000148090	AUH	-0.171369	0.0356449	2.6e-06	0.974449	0.998482	chr9:91166047:A:G	9	91166047	25	-3.06805	0.433454	-3.11762521929825|-3.43425270541082|-3.43370621242485|-3.31122104247104|-3.30418747591522|-2.97451736111111|-3.4156890438247|-3.00188669001751|-3.62717248995984|-3.22323306930693|-3.32659292929293|-3.55510724637681|-3.37338893442623|-3.21960914512922|-3.38171252566735|-3.39029291497976|-3.1028931640625|-3.04309115384615|-3.17214319654428|-2.69170204275534|-2.20598841607565|-2.26285747663551|-2.20702009345794|-2.53621369193154|-2.38920239401496	0.0173382	-3.58393	-2.20661	dMean__Enterocyte_ct_all_ENSG00000148090_chr9:91166047:A:G	Allegbe_Harris_2025	Pseudo-bulk	Enterocyte	naive	Pseudo-bulk_Enterocyte	ge	IBDverse
dMean__Enterocyte_ct_all	chr5:73224708:C:T	cd	chr5_73233095_A_C	ENSG00000251493	FOXD1	0.462063	0.0498538	7.93e-18	0.985252	0.990629	chr5:73233095:A:C	5	73233095	30	-4.99866	0.221609	-5.14135099183197|-5.0779288248337|-4.30681839904421|-5.05606615384615|-5.10580066592675|-5.08954601769912|-5.03150163755458|-5.16348372615039|-5.1004734671126|-4.28653540669856|-5.08906451612903|-5.10041003344482|-5.14359775280899|-5.07213034714446|-5.07469034406215|-5.17863318284424|-5.22695746606335|-5.2319818799547|-4.8641595177665|-4.8736504391468|-4.94882496782497|-5.01258602846054|-4.93017715019255|-4.95203006451613|-4.93418586118252|-5.01096137841352|-4.97763942931258|-4.98958036410923|-5.23148244170096|-4.75742836879433	0.00738697	-5.23162	-4.30124	dMean__Enterocyte_ct_all_ENSG00000251493_chr5:73233095:A:C	Allegbe_Harris_2025	Pseudo-bulk	Enterocyte	naive	Pseudo-bulk_Enterocyte	ge	IBDverse
dMean__Enterocyte_ct_all	chr9:91166134:C:T	uc	chr9_91166047_A_G	ENSG00000165030	NFIL3	-0.425583	0.0529514	3.35e-14	0.987082	0.998482	chr9:91166047:A:G	9	91166047	25	-8.31681	0.886553	-8.92308333333333|-8.52871042084168|-8.52742625250501|-8.76364285714286|-8.7444774566474|-7.38716111111111|-8.47665019920319|-7.44826164623468|-9.15754016064257|-8.70282633663366|-8.38600606060606|-9.14537474120083|-8.5034487704918|-8.69876043737575|-8.52158665297741|-8.92388663967611|-8.5647416015625|-8.42907|-8.96414406047516|-8.66796793349169|-6.27897399527187|-6.22621074766355|-6.20688855140187|-8.74095183374083|-9.00241895261846	0.0354621	-9.15024	-6.21848	dMean__Enterocyte_ct_all_ENSG00000165030_chr9:91166047:A:G	Allegbe_Harris_2025	Pseudo-bulk	Enterocyte	naive	Pseudo-bulk_Enterocyte	ge	IBDverse
dMean__Enterocyte_ct_all	chr14:104956890:A:G	ibd	chr14_104977358_C_T	ENSG00000140104	CLBA1	0.310125	0.0543465	3.17e-08	0.877583	0.704919	chr14:104977358:C:T	14	104977358	25	-6.72882	1.11001	-5.87873907103825|-6.33789515151515|-6.68098338557994|-6.58657774390244|-5.90474631268437|-5.10694711111111|-5.18500845665962|-5.23075160599572|-7.40577450980392|-7.38544329608939|-8.03234202453988|-7.41712767123288|-7.58071005586592|-7.62224702380952|-7.12931956521739|-7.25118230563003|-7.54106845238095|-10.3720903010033|-6.2480603988604|-6.25764285714286|-6.23003068181818|-6.2122388101983|-6.21263087818697|-6.21809548022599|-6.19289602272727	0.0444005	-8.96824	-5.15378	dMean__Enterocyte_ct_all_ENSG00000140104_chr14:104977358:C:T	Allegbe_Harris_2025	Pseudo-bulk	Enterocyte	naive	Pseudo-bulk_Enterocyte	ge	IBDverse
dMean__Enterocyte_ct_all	chr7:73802403:T:C	uc	chr7_73734972_G_A	ENSG00000106077	ABHD11	0.220774	0.0352779	1.62e-09	0.816117	0.642921	chr7:73734972:G:A	7	73734972	131	4.4462	0.77559	5.43549449760766|9.3946570212766|5.34165012285012|5.66991450381679|6.09449454545455|5.66750203562341|5.32473039215686|5.1978490430622|4.91695203619909|4.66104731182796|4.95025593607306|5.03670381165919|5.04610337078652|4.99029111111111|4.76889866962306|4.72968832599119|4.54163739316239|4.71916307692308|4.72958920704846|4.74528233995585|4.52880253699789|4.70643164835165|4.67030021786492|4.51891458773784|4.7275685840708|5.48886731843575|4.25077831325301|4.24482716297787|4.03640764818356|4.1311686888454|4.1198649122807|4.34183089430894|4.06770500963391|4.05919326923077|4.10321511627907|4.08735965250965|4.05848711538462|4.05683454894434|4.1435421471173|4.18497247524752|4.2252192|4.10378731808732|4.16922489626556|4.040016563147|4.03178161157025|4.13614958158996|4.85788258928571|4.05098128898129|4.07212212943633|4.04516908713693|7.08572202166065|7.80768193277311|4.076558125|4.00140372670807|3.9930770661157|4.076699375|4.06824116424116|4.06831164241164|4.12794978902954|4.03454342379958|4.1191|3.99198684759916|4.31027863436123|4.24778945054945|6.52599861111111|4.1804985042735|4.17076737739872|4.14554967880086|4.17990277777778|4.09299088983051|4.12098635394456|4.33219058295964|4.18862933618844|4.17204968017058|4.05880373443983|4.15388874734607|4.08426025369979|4.15188619957537|4.05868464730291|4.15376836518047|4.15383439490446|4.15376836518047|4.08434135021097|4.033274375|4.08439373695198|4.12757489451477|4.05886197478992|4.15373673036093|4.14506716101695|4.15376772823779|4.16277404255319|4.06783243243243|4.1893147751606|4.21779934640523|4.18209350649351|4.25370804347826|4.25371108695652|4.16152903225806|4.22749244060475|4.25363130434783|4.46009727891156|4.15499936305732|4.26290806100218|4.1380625|4.12773347193347|4.18294937759336|4.09017281947262|4.17595072463768|4.1749347826087|4.1486866255144|4.15692|4.16582995867769|4.14857242798354|4.40895557986871|3.76564832089552|4.13639651639344|4.12104387755102|4.10281707317073|3.9636630952381|6.499438|4.01885357873211|3.9149874501992|6.32833333333333|3.93291571428571|3.8792366598778|3.92482708757637|3.91702621951219|4.26250813397129|4.26747129186603|4.24690261904762|4.25302529832936	0.00592053	3.91898	6.51936	dMean__Enterocyte_ct_all_ENSG00000106077_chr7:73734972:G:A	Allegbe_Harris_2025	Pseudo-bulk	Enterocyte	naive	Pseudo-bulk_Enterocyte	ge	IBDverse
dMean__Enterocyte_ct_all	chr17:1452257:T:C	ibd	chr17_1453866_C_G	ENSG00000167193	CRK	-0.19822	0.025906	4e-13	0.937868	1	chr17:1453866:C:G	17	1453866	46	-4.92137	0.843279	-4.56031010830325|-4.59057982708934|-4.71556645768025|-4.69806106870229|-4.36041742857143|-4.73380544217687|-4.878995|-5.34372058823529|-4.93064393939394|-4.90488303249097|-4.98145355805243|-8.07375816901408|-4.75783795620438|-4.14632526595745|-4.22440989304813|-4.94119459459459|-4.55434554794521|-4.40865363128492|-4.56374586206897|-4.9846903030303|-4.37828277777778|-4.54817697594502|-4.32571568627451|-4.38830416666667|-4.3206501369863|-4.35426743421053|-4.24128064516129|-7.51171283018868|-4.31102677595628|-4.48957084745763|-4.31826745406824|-4.26401972972973|-4.52810824468085|-4.44406556473829|-5.24392248677249|-4.75988833819242|-4.6427432132964|-4.43001828254848|-5.12566086956522|-5.14300992063492|-6.21736440677966|-6.42959372197309|-5.40608661087866|-5.364810041841|-4.93116043613707|-6.9119388	0.0183321	-7.43674	-4.22652	dMean__Enterocyte_ct_all_ENSG00000167193_chr17:1453866:C:G	Allegbe_Harris_2025	Pseudo-bulk	Enterocyte	naive	Pseudo-bulk_Enterocyte	ge	IBDverse
dMean__Enterocyte_ct_all	chr22:41387655:C:T	ibd	chr22_41390223_G_A	ENSG00000100413	POLR3H	-0.263411	0.0540645	1.93e-06	0.835071	0.926519	chr22:41390223:G:A	22	41390223	469	-4.77001	0.438682	-3.20890527522936|-3.47336202830189|-3.23942318501171|-3.26813025404157|-3.27619859484777|-3.44949846491228|-3.18233049040512|-3.16783978494624|-3.37392127192982|-3.33129437229437|-3.36910064935065|-3.37389473684211|-3.3341867965368|-3.2267964360587|-3.18896929460581|-3.36080974025974|-3.33169956140351|-3.35338207343413|-3.16831987315011|-3.32760786026201|-3.3193056768559|-3.35282027027027|-3.3573463963964|-4.72694432989691|-4.86300922431866|-4.85277364016736|-4.66098583162218|-4.80896722689076|-4.65776707317073|-4.70283326530612|-4.75822458677686|-4.64756532258065|-4.74840432989691|-4.76406841004184|-4.69763135245902|-4.61071810699589|-4.61834090909091|-4.68211704312115|-4.62852463768116|-4.59985207920792|-5.0010647826087|-4.58440991735537|-5.01568995535714|-5.02784652173913|-5.14057570498915|-5.0991704845815|-5.08681062906725|-3.71657326315789|-4.0562157079646|-6.17623225|-5.51206976744186|-3.95204754716981|-4.96735557939914|-5.05288059701493|-4.93812914046122|-4.73796073619632|-4.97051970649895|-4.86179493927126|-4.82825240174672|-4.61490367346939|-5.07809421841542|-4.42696064257028|-5.10022043010753|-4.35927790178571|-4.6502037593985|-4.97623488843813|-5.07117053763441|-4.76316438356164|-4.8967858546169|-5.36012903225806|-4.80167822736031|-4.90564862204724|-4.89665500982318|-4.90602165354331|-4.92549249011858|-4.56136033210332|-4.75441606498195|-5.01630857142857|-5.02552519083969|-5.01590914285714|-5.02476603053435|-4.69814156079855|-4.79149226519337|-4.8026557195572|-4.80213007380074|-4.79357790055249|-4.79554438305709|-5.01734419047619|-4.82202962962963|-4.78800220588235|-5.16129458917836|-4.82238611111111|-4.82015963302752|-4.79445432780847|-4.78059816849817|-4.96616339622642|-4.87394283054004|-4.8888342519685|-4.62539508506616|-4.63317348484849|-4.79147374749499|-4.61581037735849|-4.62415179584121|-4.54641449814126|-4.45888584392014|-4.68955134099617|-4.58938649155722|-4.60073270676692|-4.49731911764706|-4.62482268431002|-4.61149849340866|-4.58779174484053|-4.80885211267606|-4.59641541353384|-4.59623872180451|-4.62249262759924|-4.62259035916824|-4.6030484962406|-4.61375716981132|-4.61391897533207|-4.62237391304348|-4.61360283018868|-4.61407150943396|-4.60400131826742|-4.62943181818182|-4.88582455445544|-4.95350099800399|-4.98323815261044|-4.65708159392789|-4.98273534136546|-4.9869875502008|-4.99239818913481|-4.963122|-4.9130502970297|-4.95948425357873|-4.98394317269076|-4.9632668|-4.9727745490982|-4.87608506876228|-4.97066152304609|-4.963064|-4.97415551102204|-4.95341097804391|-4.75348045977011|-4.963202|-4.9679986|-4.968045|-4.98799457831325|-4.98805301204819|-4.967711|-4.93734980079681|-4.94720718562874|-4.93735219123506|-5.1300404661017|-4.95117784431138|-5.10617764471058|-4.96824849699399|-5.05550985324948|-4.77398265895954|-4.78402471042471|-4.91129287128713|-4.79355918762089|-4.7861777992278|-4.81398368932039|-4.79395938104449|-4.70333497164461|-5.06129416666667|-4.59324898336414|-4.89685866141732|-4.78876011560694|-4.84400409356725|-4.6258575815739|-4.928298828125|-4.77424683301344|-4.79106254826255|-4.82596155339806|-4.82727223300971|-4.83785700389105|-4.66925573770492|-5.11581642105263|-4.85758359375|-4.92099468503937|-4.92597821782178|-4.857969140625|-4.90819033530572|-4.83593696498054|-4.86682191780822|-4.86183210116732|-4.83332295719844|-5.141416|-4.82496252427184|-4.86050505836576|-4.81426541501976|-4.8523435483871|-4.6908827184466|-5.04564303278688|-4.99941138211382|-4.72576692913386|-4.59494076190476|-4.68252441860465|-4.66487234042553|-4.43102201834862|-4.94914484848485|-4.68016531007752|-5.03524137931034|-5.01006605316973|-4.73490117647059|-4.73375882352941|-4.68537378640777|-4.75815096525097|-4.76545934489403|-5.02515092402464|-4.75284881889764|-4.71667890625|-4.72513816046967|-4.7071820662768|-4.70730116959064|-4.70662475633528|-4.45944702602231|-4.77339288537549|-4.66315859375|-4.7074089668616|-4.77297806324111|-4.91318495934959|-5.15489811320755|-4.70880097465887|-4.72600332681018|-4.81107445544554|-4.79102189349112|-4.80135948616601|-4.82163908730159|-4.24994689165186|-4.81107722772277|-5.19838340336134|-4.57495178907721|-4.83001762376238|-4.80804102564103|-4.85752410358566|-4.85593876739563|-4.83515178571429|-4.82667782178218|-4.83490277777778|-4.85547629482072|-4.86530698602794|-4.85563944223108|-4.875444|-4.82799247524752|-4.9131985915493|-5.04702479338843|-5.59101899313501|-5.11355054466231|-5.09771241830065|-5.69443528037383|-5.57054987531172|-5.95883418367347|-5.52241394799054|-5.5482973871734|-5.54724774346793|-4.57983150105708|-5.56281214285714|-5.58076374407583|-5.21047611607143|-5.23023288590604|-4.95806341463415|-5.56642714285714|-5.57990047732697|-5.4745623501199|-5.6204577294686|-4.80993319415449|-5.06280316742081|-5.64102541966427|-4.75294649122807|-5.46676067146283|-5.44467799043062|-5.28422607709751|-4.48712836438923|-4.56250968421053|-4.79161548672566|-4.68610454545455|-5.46522541966427|-4.90326111111111|-4.7016819956616|-5.44094343675418|-4.78093686534216|-5.51440951219512|-4.71996087912088|-5.46847488038278|-4.59597245762712|-4.68446803455724|-4.62477718550107|-5.80504187817259|-4.57560991561181|-5.22958479262673|-4.49170890269151|-4.51988416666667|-4.54180041928721|-4.53177907949791|-5.14225247747748|-4.521925|-5.27799168591224|-4.52454634655532|-4.52447286012526|-4.60619032258065|-4.17463595041322|-4.20497671517672|-4.19094129979036|-5.17526786570743|-5.17597098321343|-5.47145574162679|-5.36753497652582|-4.77067946859903|-4.70936659436009|-4.62903752665245|-4.61841319148936|-4.65727264150943|-4.77840869565217|-5.21749059633028|-5.25434387990762|-4.59545877378436|-4.65477944325482|-4.68440581896552|-5.22927195402299|-4.62431340425532|-4.67367032258065|-5.35042494004796|-4.71243835920177|-4.66096682352941|-4.68379264069264|-4.97759846827134|-5.26556388888889|-5.21741536697248|-4.62528787234043|-4.63545105386417|-5.46674857142857|-4.63506276346604|-5.25248452655889|-4.62659978723404|-5.28954411764706|-4.6758664516129|-4.67669225806452|-4.69690064794816|-4.63699189765458|-4.68320494623656|-5.23656189376443|-4.45123680981595|-5.34055734597156|-4.74778083700441|-4.46489733059548|-5.2880171957672|-5.22176031331593|-4.72543404255319|-4.77142931034483|-5.32043553530752|-5.3453676744186|-4.72465879828326|-4.70483311965812|-4.68481255319149|-5.23581058823529|-5.38076635730858|-4.71956021276596|-4.7223869379015|-4.75552692307692|-4.74951734475375|-5.01437692307692|-5.32341954022989|-5.37092018561485|-4.85503347921225|-4.91518390243902|-4.70811422505308|-4.91413527980535|-4.67945052631579|-4.67096635514019|-4.93626797066015|-4.89958276699029|-4.69989852008457|-4.90992141119221|-5.33238712643678|-4.77862931034483|-4.50957162977867|-4.84388789346247|-4.84929951807229|-4.85214120481928|-4.69747033898305|-4.88450582524272|-4.707116985138|-4.89621727493917|-4.90846658536585|-4.89637226277372|-4.70470530785563|-4.80930260303688|-4.48822530364372|-4.04891115879828|-4.71731319148936|-4.72148617021277|-4.70404279661017|-4.50349878296146|-4.9398181372549|-4.70596852248394|-4.71385329087049|-4.73395501066098|-4.95167371007371|-4.71386348195329|-4.71386963906582|-4.73370490405117|-4.83691198257081|-4.93963774509804|-4.7238129787234|-4.93935|-4.73041940298508|-4.75142698072805|-4.78390281995662|-4.74068098290598|-4.30659886877828|-4.75099785867238|-4.71019957081545|-5.0634237037037|-4.99412945544554|-4.76579871244635|-4.77580989247312|-4.47166275720165|-4.82480217391304|-4.82534913043478|-4.97719160493827|-4.84544497816594|-4.80637995642701|-4.793495|-5.02072080200501|-4.7857819956616|-4.77515995670996|-4.75455107758621|-4.74470365591398|-5.05904873737374|-4.74455849462366|-4.75458706896552|-4.73407618025751|-4.90290172839506|-4.69939141630901|-4.90282024691358|-4.7094976344086|-4.90281160493827|-5.38175978552279|-4.89975671641791|-4.67420815450644|-5.24865967741936|-4.61620780141844|-4.91942622222222|-4.67056630901287|-4.62649320175439|-4.48653388625592|-4.8185245|-4.6826|-4.70348815789474|-5.46220591016549|-4.64149047619048|-4.52196812227074|-4.52194323144105|-4.38347337662338|-4.51195689655172|-4.51606889848812|-4.58545745614035|-4.50611077586207|-4.50676659482759|-4.51564665226782|-4.64045720620843|-4.56022026143791|-4.49619827956989|-4.48749077253219|-4.48774248927039|-4.43105879828326	0.00093536	-5.55265	-3.33158	dMean__Enterocyte_ct_all_ENSG00000100413_chr22:41390223:G:A	Allegbe_Harris_2025	Pseudo-bulk	Enterocyte	naive	Pseudo-bulk_Enterocyte	ge	IBDverse
dMean__Enterocyte_ct_all	chr11:61825533:A:G	ibd	chr11_61792609_G_A	ENSG00000134825	TMEM258	0.139623	0.0248713	5.12e-08	0.813415	1	chr11:61792609:G:A	11	61792609	56	2.17328	0.520071	1.79475839530333|2.01674907407407|2.0504979338843|3.65497988095238|2.15699579349904|3.48968114035088|2.06644579439252|2.0329138576779|2.21265909980431|1.94484979816514|2.12834225621415|3.59852603092784|2.52641422505308|2.50382537313433|1.86273385093168|2.1719567251462|2.15721511627907|2.16983040935673|1.71534027504912|1.88733682008368|2.16560894941634|2.16384806262231|2.15969709302326|2.15514584139265|1.86257199170124|1.85471157024793|2.09822780373832|3.61727053254438|1.7039447151277|1.85945750519751|2.15050926640927|1.98913242258652|1.67764455252918|2.0048378870674|1.99597096188748|2.13114452975048|1.92615500910747|2.23727480392157|1.85686720554273|1.81873835616438|2.10046359168242|1.47400728051392|2.05596496212121|2.0509608365019|2.04097939278937|2.0351279245283|2.02754285714286|1.99694857142857|2.02058967741936|1.85048120300752|1.75907486136784|3.55544885057471|1.91349278752437|3.48591295774648|1.92190196078431|1.84416011673152	0.00928698	1.68751	3.61024	dMean__Enterocyte_ct_all_ENSG00000134825_chr11:61792609:G:A	Allegbe_Harris_2025	Pseudo-bulk	Enterocyte	naive	Pseudo-bulk_Enterocyte	ge	IBDverse
dMean__Enterocyte_ct_all	chr5:73224708:C:T	ibd	chr5_73233095_A_C	ENSG00000251493	FOXD1	0.462063	0.0498538	7.93e-18	0.984222	1	chr5:73233095:A:C	5	73233095	30	-8.71784	0.387016	-8.26667504690432|-8.87653449612403|-7.43259175257732|-8.83113282149712|-8.91536124031008|-8.88214208494209|-8.76208269961977|-9.00325636007828|-8.91837173489279|-7.40401570247934|-8.91826315789474|-8.90091011673152|-9.06495445544554|-8.56221625708885|-8.72575572519084|-8.89199418604651|-9.02466875|-9.00553606237817|-8.75104497716895|-8.74842207207207|-8.7790799086758|-8.9279470046083|-8.74853758542141|-8.78220434782609|-8.68506018099547|-8.83814059633028|-8.80220183486239|-8.82066045977012|-8.68735922551253|-8.57797186700767	0.0129005	-9.03575	-7.42473	dMean__Enterocyte_ct_all_ENSG00000251493_chr5:73233095:A:C	Allegbe_Harris_2025	Pseudo-bulk	Enterocyte	naive	Pseudo-bulk_Enterocyte	ge	IBDverse
dMean__Enterocyte_ct_all	chr19:48703417:G:A	cd	chr19_48702888_G_C	ENSG00000176920	FUT2	-0.753835	0.0283098	7.36e-76	0.994897	1	chr19:48702888:G:C	19	48702888	56	-8.04486	0.675606	-7.01101392111369|-6.79808068571429|-7.05627040816327|-7.75852131147541|-7.81170196891192|-7.81176621761658|-7.75463987473904|-7.7063744813278|-7.76274294670846|-6.29480406147091|-7.66660990712074|-7.84689183222958|-7.75276335877863|-7.85933111353712|-7.86779486338798|-7.75364880174292|-7.73784836956522|-7.75402211328976|-7.85928427947598|-7.73644184782609|-7.74502611534276|-7.76252933478735|-7.753801416122|-7.79332317073171|-7.93728886438809|-7.66584242093784|-7.83367791077258|-7.90476509330406|-7.83598661588683|-7.88001750547046|-7.85689636163175|-7.8174284164859|-7.98466760089686|-7.14518377088306|-8.08663948598131|-8.13190252293578|-8.11711683848797|-8.10412914285714|-7.98145454545454|-9.54925037037037|-7.94894438202247|-9.56018175074184|-9.55888798219585|-9.57327043090639|-9.41328529839884|-9.14121732954545|-9.32777001455604|-8.78097615708275|-8.45193068783069|-8.44035931307794|-8.3957976346912|-8.30328326745718|-8.279932|-8.4511753968254|-8.68693333333333|-7.71088659793814	0.0120644	-9.5597	-6.87793	dMean__Enterocyte_ct_all_ENSG00000176920_chr19:48702888:G:C	Allegbe_Harris_2025	Pseudo-bulk	Enterocyte	naive	Pseudo-bulk_Enterocyte	ge	IBDverse
dMean__Enterocyte_ct_all	chr7:101255910:G:T	uc	chr7_101230554_A_G	ENSG00000106404	CLDN15	-0.237242	0.0395118	6.52e-09	0.979917	1	chr7:101230554:A:G	7	101230554	25	-4.98391	1.07756	-4.65933518930958|-5.30328065395095|-5.15503005181347|-5.07527564102564|-5.05480330788804|-5.13997969543147|-4.07003327205882|-4.039018|-4.88925226244344|-4.08423820840951|-4.37790553505535|-4.37715608856089|-5.2360442455243|-4.22037402135231|-4.99933887640449|-4.30701350364964|-4.26041444043321|-4.943686|-5.03000430839002|-5.03102386634845|-5.0732762979684|-3.7464862745098|-5.05845389908257|-8.14158739495798|-8.32470170212766	0.0431023	-8.21483	-3.92201	dMean__Enterocyte_ct_all_ENSG00000106404_chr7:101230554:A:G	Allegbe_Harris_2025	Pseudo-bulk	Enterocyte	naive	Pseudo-bulk_Enterocyte	ge	IBDverse
dMean__Enterocyte_ct_all	chr1:33450150:T:C	ibd	chr1_33366233_C_T	ENSG00000233246	PHC2-AS1	0.298097	0.0605474	1.52e-06	0.859972	0.852339	chr1:33366233:C:T	1	33366233	72	6.42958	0.44323	8.79885835866262|6.08861830357143|6.09718080357143|6.38019683257918|6.39476802721088|6.39487823129252|6.40918863636364|6.53687644444444|6.53687177777778|6.56552142857143|6.59496322869955|6.50862039911308|6.55330178571429|6.49046504424779|6.61621320754717|6.50598407079646|6.53577844444445|6.4236363238512|6.61257625272331|6.43024846491228|6.49286534216336|6.51548026607539|6.45105054945055|6.50748938053097|6.43686842105263|6.48795695364238|6.54563697104677|6.83709220183486|6.5463574610245|6.93419696261682|6.54557772828508|6.67925922551253|6.56117333333333|6.54662527716186|6.74129817351598|6.56030844444444|6.57550668151448|6.57632739420935|6.40509867256637|6.57023251670379|6.78492183908046|6.55358955555556|6.76445940366973|6.51474292035398|6.48064691629956|6.67677845804989|6.69240272727273|6.69240272727273|6.50025298013245|6.50025298013245|6.50777937219731|6.48595022026432|6.42707929515418|6.30717765486726|6.62909796839729|6.44346337719298|6.44321118421053|6.27981057268722|6.44430526315789|6.29401986754967|6.42843457330416|6.46689532293987|5.63172008281573|5.61961694214876|5.46656444906445|5.63105010351967|5.64285020746888|5.63144306418219|5.56230841889117|5.50089249492901|5.5013788|6.4330406504065	0.00615597	5.50127	6.85894	dMean__Enterocyte_ct_all_ENSG00000233246_chr1:33366233:C:T	Allegbe_Harris_2025	Pseudo-bulk	Enterocyte	naive	Pseudo-bulk_Enterocyte	ge	IBDverse
dMean__Enterocyte_ct_all	chr1:93203661:T:C	cd	chr1_93339395_G_A	ENSG00000117500	TMED5	0.238284	0.0387108	2.86e-09	0.857629	0.997832	chr1:93339395:G:A	1	93339395	160	3.42177	0.289736	3.50544873817035|3.3635125739645|3.43207324159021|3.43494498480243|3.32250379213483|3.47973262839879|3.02244311377246|3.39879805389222|3.52287217125382|2.95466487294469|3.42935082458771|3.45536767371601|3.4857625|3.39053971428571|3.49635107033639|3.37038693181818|3.42964317841079|3.43971578947368|3.35634738330976|4.96685605700713|3.33369887640449|3.48023093841642|3.32895203366059|3.5019092920354|3.33989170182841|3.33989803094234|3.34047946554149|3.3371617440225|3.35803342816501|4.29545537340619|3.37884165435746|3.26387319148936|4.03852397260274|4.04087157534247|4.04060325342466|3.34696028368794|3.36573295292439|4.06103425129088|3.47433633633634|4.03311794871795|4.01937649063032|3.47439369369369|3.31866201991465|4.02817645051195|3.34372563739377|3.35957325746799|3.34523866855524|3.36080468085106|4.00850679117148|3.33575607344633|3.35009191489362|3.3358395480226|3.34523045325779|3.9754398989899|3.47200764617691|3.35976628733997|3.35531164772727|3.98882128378378|3.33998926553672|3.52864119402985|3.34478585572843|3.34070353107345|3.52810846153846|4.01399185059423|3.30728475524476|3.70045007974482|3.3506604815864|3.33930521861777|3.4737|3.34112514124294|3.660796875|3.44745067264574|3.43213571428571|3.28442391608392|3.29768345021038|3.4277072808321|3.31526468926554|3.31641963276836|3.33183852691218|3.45759819277108|3.3027875|3.44452223880597|3.32145310734463|3.30743220815752|3.44155928143713|3.31679026798307|3.32145282485876|3.29391736694678|3.41624437781109|3.32139491525424|3.31317985915493|3.32246713483146|3.47816386806597|3.4580174366617|3.32700253164557|3.3221827247191|3.44038479880775|3.58761060842434|3.31361774647887|3.44373566121843|3.31229663394109|3.30750182072829|3.31246858345021|3.47246020864381|3.50388796992481|3.37721650071124|3.36237776203966|3.36244660056657|3.58519155354449|3.36727875354108|3.49840419790105|3.37333021276596|3.49252170658683|3.36244384724187|3.37205503546099|3.3061337535014|3.3609406779661|3.36548500707214|3.36162725988701|3.36168573446328|3.36128500707214|3.3674433427762|3.36860991501416|3.49534041916168|3.37340836879433|3.37290595744681|3.36860864022663|3.3799180141844|3.51756786786787|4.45794045174538|3.23300538461538|3.23071778425656|3.17536293604651|3.23045991253644|3.23652846715328|3.23711833590139|3.20907405797101|3.21840188953488|3.20887217391304|4.38071996047431|3.21898906705539|3.22818523391813|3.22634768518519|3.22538830409357|3.22570833333333|3.22488421052632|3.17021786237189|3.1607503649635|3.1465736196319|3.14643803680982|3.93701818181818|3.14181116207951|3.14730414110429|3.36682426127527|3.12395945165945|3.31577626339969|3.33584126738794|2.79976960629921|2.72144140625|2.57065701078582	0.00181085	3.02075	4.06689	dMean__Enterocyte_ct_all_ENSG00000117500_chr1:93339395:G:A	Allegbe_Harris_2025	Pseudo-bulk	Enterocyte	naive	Pseudo-bulk_Enterocyte	ge	IBDverse
dMean__Enterocyte_ct_all	chr2:147780722:C:T	ibd	chr2_148006315_A_C	ENSG00000115947	ORC4	0.187284	0.0361314	4.41e-07	0.812425	0.609417	chr2:148006315:A:C	2	148006315	92	4.47911	0.724539	3.18958835616438|3.21948625429553|3.19193595890411|3.20845445205479|3.20944760273973|3.20843698630137|3.22329759450172|3.21051369863014|3.2168883161512|3.22180687285223|3.02418391812865|3.22708495145631|4.50155770171149|4.72389628647215|3.35058811369509|3.29117304785894|4.75284959128065|4.67728440111421|3.21508645833333|4.72371949860724|4.72612837078652|3.22470732984293|4.70681802816901|4.70137642045455|4.66102253521127|4.73353541076487|4.67785099150142|4.66467457627119|4.4470835694051|4.70690286532951|4.75608069164265|4.7959711815562|3.17849682539683|3.19825013333333|4.7261676217765|5.28581025641026|5.29687542857143|5.30182371428571|5.23903342776204|5.34063571428571|5.35561690544413|5.34065057142857|3.67494807197943|3.55768482587065|5.34117914285714|3.73261514360313|3.73236945169713|5.18678056338028|4.51286481927711|5.22159293785311|3.66127461139896|5.06438276836158|4.64375413333333|5.11128983050847|5.03614325842697|4.67190589812332|5.08230758426966|4.62365411140584|4.60367255936675|5.05878826815642|4.92769148351648|4.65022853333333|3.91852796420582|4.66771173333333|4.67926711229946|4.65464122340426|4.66702773333333|4.64254801061008|4.72809153439153|5.03642664835165|4.71570633245383|4.72900767195767|4.70451473684211|5.13689833333333|5.13673694444445|4.71721029023747|4.72969920634921|5.02022328767123|5.0201501369863|4.7333373015873|4.7459|4.75617367021277|5.19468820224719|4.7606944|4.74517188328913|5.19109606741573|5.02368109589041|4.96084356164384|5.0531303030303|5.07701634349031|5.06419252077562|5.1200077994429	0.00787543	3.19023	5.34065	dMean__Enterocyte_ct_all_ENSG00000115947_chr2:148006315:A:C	Allegbe_Harris_2025	Pseudo-bulk	Enterocyte	naive	Pseudo-bulk_Enterocyte	ge	IBDverse
dMean__Enterocyte_ct_all	chr1:25386842:AACACAC:A	cd	chr1_25235176_G_A	ENSG00000187010	RHD	-1.02707	0.0367329	6.47e-80	0.998997	0.950871	chr1:25235176:G:A	1	25235176	8	14.3486	0.765165	14.4453839662447|14.3442925457103|15.2114858627859|14.5584635761589|14.9919932318105|14.3702504230118|14.2119332220367|12.6553064724919	0.0956456	12.9277	15.1731	dMean__Enterocyte_ct_all_ENSG00000187010_chr1:25235176:G:A	Allegbe_Harris_2025	Pseudo-bulk	Enterocyte	naive	Pseudo-bulk_Enterocyte	ge	IBDverse
dMean__Enterocyte_ct_all	chr14:104956890:A:G	uc	chr14_104977358_C_T	ENSG00000140104	CLBA1	0.310125	0.0543465	3.17e-08	0.861638	1	chr14:104977358:C:T	14	104977358	25	-5.51513	0.86324	-5.31263827160494|-5.82592033426184|-6.4001012012012|-6.41067507418398|-5.51434986225895|-4.27161003717472|-4.35614387211368|-4.44947358834244|-6.12004976851852|-6.07813494252874|-5.83194543429844|-6.0295135857461|-6.26765404157044|-5.61639254385965|-5.59400767590618|-5.67021174004193|-5.71963656884876|-8.27001333333333|-4.89524375|-4.87789532293987|-4.87326844444445|-4.8515935840708|-4.87346377777778|-4.88072239467849|-4.8876668161435	0.0345296	-7.15441	-4.32233	dMean__Enterocyte_ct_all_ENSG00000140104_chr14:104977358:C:T	Allegbe_Harris_2025	Pseudo-bulk	Enterocyte	naive	Pseudo-bulk_Enterocyte	ge	IBDverse
dMean__Enterocyte_ct_all	chr2:233274822:G:A	ibd	chr2_233238529_T_C	ENSG00000085978	ATG16L1	0.196259	0.0467008	3.65e-05	0.835341	0.934216	chr2:233238529:T:C	2	233238529	69	1.82126	0.135507	1.91952285136502|1.83194173387097|1.90784783047427|1.92465274725275|2.13474375|2.07896725082147|1.8077245210728|1.99199854318418|1.85218918918919|1.87987365900383|1.78874855769231|1.99859967284624|1.99627287581699|1.78813499025341|2.00348918032787|2.03966105032823|2.03917560175055|1.92424608788853|1.93691600429646|1.91792896995708|1.86382747603834|1.91577185821697|2.00431383095499|1.82110225321888|1.81884617044229|1.82880377155172|1.83068478964401|1.82080418454936|1.81077159956474|1.83879102702703|1.88657780195865|1.83694101731602|1.82626996770721|1.83637218614719|1.82833922413793|1.82600484391819|1.8302003236246|1.80395053648069|1.78795048439182|1.80926835306781|1.81014387096774|1.80816150537634|1.802825349087|1.80704155005382|1.81511767241379|1.80231590413943|1.81331879049676|1.74222445887446|1.79800021528525|1.7931828141783|1.79111403699674|1.79273071965628|1.79040622986037|1.78142186147186|1.78858465665236|1.73736|1.82573729372937|1.83368974918212|1.82860174482007|1.83375888767721|1.83193345864662|1.74303135775862|1.50400316027088|1.50042173423423|1.50042173423423|1.50026362612613|1.50237677564825|1.4980908680947|1.50274056179775	0.00196387	1.50037	2.05145	dMean__Enterocyte_ct_all_ENSG00000085978_chr2:233238529:T:C	Allegbe_Harris_2025	Pseudo-bulk	Enterocyte	naive	Pseudo-bulk_Enterocyte	ge	IBDverse
dMean__Enterocyte_ct_all	chr5:177372991:T:C	cd	chr5_177372991_T_C	ENSG00000169220	RGS14	-1.05876	0.0380738	1.86e-79	0.999234	1	chr5:177372991:T:C	5	177372991	19	-15.6349	0.559687	-16.0134386287625|-15.8421888111888|-15.0694655436447|-16.0346185737977|-15.6200467937608|-15.6709761146497|-15.4423265306122|-15.5438700475436|-15.2531215503876|-14.9914375|-16.0283881383855|-15.1808599690881|-16.2097073170732|-14.6978155339806|-15.5939155088853|-15.2559236311239|-17.1148605851979|-16.2162868852459|-15.2842915384615	0.0294572	-16.7105	-14.8299	dMean__Enterocyte_ct_all_ENSG00000169220_chr5:177372991:T:C	Allegbe_Harris_2025	Pseudo-bulk	Enterocyte	naive	Pseudo-bulk_Enterocyte	ge	IBDverse
dMean__Enterocyte_ct_all	chr1:25386842:AACACAC:A	cd	chr1_25257119_C_G	ENSG00000183726	TMEM50A	0.213163	0.0350857	4.43e-09	0.998874	0.95365	chr1:25257119:C:G	1	25257119	8	-2.87767	0.17173	-2.97242897327707|-2.99806835443038|-2.77295904365904|-3.00066341059603|-3.08135346869712|-2.86810710659898|-2.77319031719533|-2.55459449838188	0.0214663	-3.06723	-2.59281	dMean__Enterocyte_ct_all_ENSG00000183726_chr1:25257119:C:G	Allegbe_Harris_2025	Pseudo-bulk	Enterocyte	naive	Pseudo-bulk_Enterocyte	ge	IBDverse
dMean__Enterocyte_ct_all	chr17:1452257:T:C	cd	chr17_1460224_G_C	ENSG00000197879	MYO1C	0.192591	0.0369129	3.74e-07	0.819608	1	chr17:1460224:G:C	17	1460224	46	4.44033	0.883089	4.20407018469657|4.03177981438515|4.68137692307692|4.61638616714697|3.91212889908257|3.68956817102138|4.16795491183879|4.55881276041667|4.17058429319372|3.90990294117647|4.20176718346253|6.38326559139785|4.09058888888889|4.12692158273381|4.0060576744186|4.50793005050505|3.9071829736211|4.24813129584352|3.94490625|4.60216375321337|4.2574775862069|3.92426148325359|3.65516035634744|4.19508713592233|4.155409375|3.84439882903981|4.04415971896956|6.35336666666667|4.14053069544364|3.90327772511848|4.02084629213483|3.98692193995381|3.91254181415929|4.13581445783132|3.3905375|4.091375|4.23130314769976|4.22978435207824|4.32832591623037|4.27255064599483|7.15949888475836|7.70335020242915|5.13115615615616|5.20892100591716|4.23754897959184|5.77990567823344	0.0191976	3.65946	7.06247	dMean__Enterocyte_ct_all_ENSG00000197879_chr17:1460224:G:C	Allegbe_Harris_2025	Pseudo-bulk	Enterocyte	naive	Pseudo-bulk_Enterocyte	ge	IBDverse
dMean__Enterocyte_ct_all	chr2:28404762:C:T	uc	chr2_28409510_G_A	ENSG00000270210	ENSG00000270210	-0.323211	0.0681462	3.5e-06	0.925455	0.893262	chr2:28409510:G:A	2	28409510	34	5.61633	0.640406	5.25511161048689|5.75525|4.80061252059308|6.89805620253165|5.30650727272727|5.21620769230769|5.28081946902655|4.16957290836653|6.44653167420814|5.60888830409357|5.97537832618026|5.77422565130261|5.69742203742204|4.68668547008547|4.2063526555387|5.47021624365482|5.47953118644068|5.56763121783877|5.00326873065015|5.28621827079935|5.81533559322034|5.46402526501767|4.98234144736842|5.44518856152513|6.31105088757396|5.70317504393673|5.67417077464789|5.73772832469775|6.29101980769231|6.27530210727969|6.47284429400387|6.26997076923077|6.73743115789474|5.89107679245283	0.0188355	4.19992	6.76554	dMean__Enterocyte_ct_all_ENSG00000270210_chr2:28409510:G:A	Allegbe_Harris_2025	Pseudo-bulk	Enterocyte	naive	Pseudo-bulk_Enterocyte	ge	IBDverse
dMean__Enterocyte_ct_all	chr1:56456450:C:A	uc	chr1_56463019_T_C	ENSG00000162407	PLPP3	0.413464	0.0467311	1.47e-16	0.982684	0.992629	chr1:56463019:T:C	1	56463019	25	-7.00278	0.633468	-6.39717586837294|-6.41119194139194|-6.42271871559633|-6.44429742647059|-8.36711116883117|-6.96815728813559|-6.88535778894472|-6.89744244966443|-6.72786092715232|-6.89492462311558|-6.75113687707641|-7.75803572815534|-6.89107283333333|-6.8511381031614|-6.8510465890183|-6.88650585284281|-6.94372175379427|-6.92038151260504|-6.90880134228188|-6.8973810720268|-6.89880636515913|-6.90893691275168|-6.90184915824916|-6.93225909090909|-9.35229271137026	0.0253387	-8.76118	-6.40559	dMean__Enterocyte_ct_all_ENSG00000162407_chr1:56463019:T:C	Allegbe_Harris_2025	Pseudo-bulk	Enterocyte	naive	Pseudo-bulk_Enterocyte	ge	IBDverse
dMean__Enterocyte_ct_all	chr4:89015925:C:T	ibd	chr4_89302460_A_G	ENSG00000185477	GPRIN3	0.478083	0.0413504	3.58e-25	0.927813	1	chr4:89302460:A:G	4	89302460	94	-1.53395	0.698333	-2.89581806451613|-2.83127920168067|-2.73353671399594|-2.78673154639175|-2.83092233820459|-2.86309129511677|-2.91143362068966|-2.90757656903766|-2.93957124735729|-2.94861501057082|-3.05678210526316|-2.95538617234469|-3.01554558521561|-2.99969693251534|-2.99576693877551|-3.02877587628866|-2.3466750499002|-3.0436277027027|-1.85871498127341|-1.85334759776536|-1.85482854477612|-1.86669174484053|-1.86395234082397|-1.28373905109489|-1.29010485074627|-1.30631747169811|-1.30246109022556|-1.12959421568627|-1.13553267716535|-1.12748812133072|-1.12872753424658|-1.15628007843137|-1.15422410958904|-1.12335038910506|-1.12020355339806|-1.12482214424951|-1.12455970760234|-1.1194923540856|-0.973630350194553|-1.12724|-1.1145492248062|-1.11653677669903|-1.123631015625|-1.1243423828125|-1.31596595744681|-1.10228924271845|-1.102043828125|-1.1093253125|-1.10792085769981|-1.10998306640625|-1.11007181640625|-1.09504850775194|-1.0990273151751|-1.10586536062378|-1.10652465618861|-1.11120816568047|-1.11560825742574|-1.11098007889546|-1.09320322134387|-1.08468248031496|-1.08685818540434|-1.08462332677165|-1.09289782178218|-1.09683151093439|-1.09455563492063|-1.15401812|-1.12297234833659|-1.12091998046875|-1.08948301136364|-1.08616725897921|-1.15008937007874|-1.17043728542914|-1.2965788|-1.2966244|-1.296709|-1.29400686626747|-1.30763875739645|-1.31458094302554|-1.3068783203125|-1.32237671232877|-1.74726136363636|-1.32954715127701|-1.33054710578842|-1.32517045908184|-1.24944287109375|-0.920135486725664|-0.923116851441242|-0.906015995575221|-1.41483671875|-0.919676681415929|-1.05119346846847|-1.05393995485327|-1.05405372460497|-1.70652091097309	0.00742907	-3.02448	-0.921104	dMean__Enterocyte_ct_all_ENSG00000185477_chr4:89302460:A:G	Allegbe_Harris_2025	Pseudo-bulk	Enterocyte	naive	Pseudo-bulk_Enterocyte	ge	IBDverse
dMean__Enterocyte_ct_all	chr5:10674027:A:G	uc	chr5_10686890_A_T	ENSG00000112977	DAP	-0.453011	0.0394147	6.05e-25	0.973925	0.93888	chr5:10686890:A:T	5	10686890	54	-6.19518	0.192109	-6.52380759075908|-6.36317721518987|-6.17072575039495|-6.15869899856938|-6.2521426323319|-6.26115372492837|-6.25245178826896|-6.20803238636364|-6.06019408|-5.89553154574133|-6.15844921316166|-6.03036768488746|-6.36367252396166|-6.04431136044881|-6.30415789473684|-6.47158671428571|-6.39728051209104|-6.33388338028169|-5.9921376056338|-6.46418326118326|-6.52612855072464|-6.45882247838617|-6.43724097421203|-6.13314022346369|-6.17472222222222|-6.32286283687943|-6.22963802816901|-6.17045352112676|-6.41871159874608|-6.18379362606232|-6.19810326704545|-6.44412954186414|-6.135335302391|-6.15638758815233|-6.13302581100141|-6.11133707865168|-6.3194600311042|-5.96586746987952|-6.10855898876405|-6.19978230337079|-6.21091661585366|-5.84481578947368|-5.81676128093159|-6.39433464566929|-6.3352453125|-5.78923718309859|-6.22128387096774|-6.21173784219002|-6.02663678516229|-6.07087713841369|-6.08001682242991|-5.85554861111111|-5.75766948228883|-6.3913403348554	0.00355758	-6.50684	-5.79818	dMean__Enterocyte_ct_all_ENSG00000112977_chr5:10686890:A:T	Allegbe_Harris_2025	Pseudo-bulk	Enterocyte	naive	Pseudo-bulk_Enterocyte	ge	IBDverse
dMean__Enterocyte_ct_all	chr12:119671479:AGGCACCTCTTCACAGGAC:A	uc	chr12_119655158_C_T	ENSG00000111725	PRKAB1	0.514792	0.065293	9.04e-14	0.99733	0.789949	chr12:119655158:C:T	12	119655158	6	3.55017	0.151233	3.56575227431771|3.57709811188811|3.56257619377163|3.25948613387978|3.64627588932806|3.68981787101787	0.0252055	3.29737	3.68438	dMean__Enterocyte_ct_all_ENSG00000111725_chr12:119655158:C:T	Allegbe_Harris_2025	Pseudo-bulk	Enterocyte	naive	Pseudo-bulk_Enterocyte	ge	IBDverse
dMean__Enterocyte_ct_all	chr7:107841190:A:G	uc	chr7_107859551_A_G	ENSG00000091138	SLC26A3	-0.21546	0.0257539	3.84e-15	0.910331	1	chr7:107859551:A:G	7	107859551	79	1.6844	0.0689261	1.67596873449132|1.67441497105046|1.67619801488834|1.64285124037639|1.51003103964099|1.60548442136499|1.56878994826312|1.55349705014749|1.58256237918216|1.57749497374344|1.57414633027523|1.56362235741445|1.59767034161491|1.58708050847458|1.58738643022359|1.5833203718048|1.58526049382716|1.56798809338521|1.70854797979798|1.71531074840764|1.68723281127643|1.72492794235388|1.71605258552108|1.71895107741421|1.73781756647865|1.73646400966184|1.71204841017488|1.76162798690671|1.75756702040816|1.7519525630594|1.75752636734694|1.74468302193339|1.74319131493506|1.75197710547833|1.7463373877551|1.73517883211679|1.65359096045198|1.70836407185629|1.72885164359862|1.7065634500427|1.70010094097519|1.70020556030796|1.70099974380871|1.66446943744752|1.73285602094241|1.69955051194539|1.69003236797274|1.6721768707483|1.67801957446809|1.66219637436762|1.65787914213625|1.6757171648164|1.6192155216285|1.6701442455243|1.55282023217247|1.66322272340426|1.64811568627451|1.66585491033305|1.65315895904437|1.6408537414966|1.67089889361702|1.71786517241379|1.72855708117444|1.6770676949443|1.6817301805675|1.68305670103093|1.68772171226831|1.72732982142857|1.7442527027027|1.91833582497721|1.74974481865285|1.76614073059361|1.74381663652803|1.73913684684685|1.74378453887884|1.74925150136488|1.74720173611111|1.74081313043478|1.78497212389381	0.00087248	1.55346	1.76708	dMean__Enterocyte_ct_all_ENSG00000091138_chr7:107859551:A:G	Allegbe_Harris_2025	Pseudo-bulk	Enterocyte	naive	Pseudo-bulk_Enterocyte	ge	IBDverse
dMean__Enterocyte_ct_all	chr17:1452257:T:C	ibd	chr17_1460224_G_C	ENSG00000197879	MYO1C	0.192591	0.0369129	3.74e-07	0.895369	1	chr17:1460224:G:C	17	1460224	46	5.66471	1.1065	5.75213935018051|5.00777262247839|5.72331347962383|6.11406870229008|4.87339485714286|5.2833612244898|5.90956464285714|6.43597095588235|6.03470909090909|5.75899061371841|6.09020187265918|8.36117887323944|5.91194598540146|4.57693164893617|4.60589518716577|5.36078168168168|5.57977842465753|4.85331201117318|5.6589|5.42497484848485|4.80148861111111|5.6369116838488|5.3632908496732|4.80104416666667|4.73602821917808|5.39986282894737|4.64208655913979|7.67198993710692|4.71748989071038|5.58367186440678|4.69626404199475|4.66577621621622|4.70337473404255|4.72827272727273|3.65962777777778|5.00984693877551|4.84079833795014|4.79219335180055|6.53525889328063|6.56141706349206|8.16061525423729|8.53241031390134|7.14926778242678|7.36659121338912|5.1748261682243|7.3289204	0.0240542	4.58055	8.33611	dMean__Enterocyte_ct_all_ENSG00000197879_chr17:1460224:G:C	Allegbe_Harris_2025	Pseudo-bulk	Enterocyte	naive	Pseudo-bulk_Enterocyte	ge	IBDverse
dMean__Enterocyte_ct_all	chr14:65071413:A:G	ibd	chr14_65072745_C_G	ENSG00000125952	MAX	0.283277	0.0311538	2.71e-17	0.904017	1	chr14:65072745:C:G	14	65072745	48	7.32271	0.482792	6.14711435768262|7.30233429319372|7.21574025974026|7.28149842931937|6.9472671679198|7.1918407310705|7.49822964959569|6.09067835820896|7.54664032258065|7.554056|7.70653114754098|7.58247416666667|7.60496378830083|7.68712752043597|7.3729472826087|7.50886021220159|7.6595281420765|9.2854626984127|7.39069863013699|7.21516404494382|7.18555135135135|7.4455039893617|7.50366853333333|7.56965989304813|7.74816571428571|7.46793011049724|7.556936|7.45013720316623|7.19638836565097|7.61487042253521|7.72400997229917|7.3474332460733|7.34522315789474|7.54484569892473|7.44482413793103|7.52433780160858|7.40260224719101|7.4904|7.21452150259067|7.23862451790634|7.20568421052632|7.14979281767956|7.10075769230769|6.5184301369863|6.5217510989011|6.89444112676056|6.60740570652174|6.68724230769231	0.0100582	6.21209	7.74394	dMean__Enterocyte_ct_all_ENSG00000125952_chr14:65072745:C:G	Allegbe_Harris_2025	Pseudo-bulk	Enterocyte	naive	Pseudo-bulk_Enterocyte	ge	IBDverse
dMean__Enterocyte_ct_all	chr10:35241532:G:A	ibd	chr10_35240186_A_G	ENSG00000230534	ENSG00000230534	0.40057	0.0688376	1.76e-08	0.903752	0.997118	chr10:35240186:A:G	10	35240186	307	4.31557	0.132998	4.22934450867052|4.28726022727273|4.2970138952164|4.24017214043035|3.9941878435518|4.17288130530973|4.30112690992018|4.200915|4.30274207525656|4.30722659817352|4.31906887871853|4.31733249427918|4.26881527936146|4.31171085714286|4.31647322654462|4.32824013761468|4.31390422857143|4.298675|4.30408779931585|4.30507149372862|4.27521837899543|4.21506916099773|4.29438850967008|4.26706248587571|4.26698101694915|4.24745839002268|4.23918484162896|4.30117974971559|4.30079555808656|4.17666371681416|4.27158449258837|4.29080863636364|4.29085136363636|4.26671936218679|4.29116136363636|4.2397842760181|3.9573192631579|4.15518813186813|4.28730124716553|4.23890395480226|4.26686234357224|4.3060201594533|4.27263712984055|4.27942364253394|4.23786636466591|3.73725885714286|4.30105858930603|4.30562471526196|4.23948745762712|4.30088600682594|4.2790804519774|4.31059087799316|4.30570478359909|4.25808172531215|4.25394126984127|4.311869327252|4.27737879133409|4.30691047835991|4.18342654867257|4.25174009060023|4.80225654834761|4.28505685164213|4.14752160087719|4.25499206349206|4.24752545248869|4.31656392694064|4.32060457142857|4.30619020501139|4.25492154195011|4.27823181299886|4.15619557032115|4.30782892938497|4.26967386363636|4.31720867579909|4.27567471526196|4.30295676905575|4.27517581920904|4.2567485260771|4.21073975084938|4.27012400455063|3.81764755784062|4.305203185438|4.25564303510759|4.26847011363636|4.33318602520046|4.2769945267959|4.34001506228766|4.0640929250264|4.27390602272727|4.27248522727273|4.26168446712018|4.28611911764706|4.28397927107062|4.2972904109589|4.28300512528474|4.27813253697383|4.30722218430034|4.29184022727273|4.27997334851936|4.29648685714286|4.31206036446469|4.17904150110375|4.16452211221122|4.30707030716724|4.29739682179342|4.29244467120181|4.29679738933031|4.15773626373626|4.16222640264026|4.28963752834467|4.26785818181818|4.27194357224118|4.30598464163822|4.30830113895216|4.30432195676906|4.29481668558456|4.24143995485327|4.27200045506257|4.17130848952591|4.19814004424779|4.27373718820862|4.13273591160221|4.31382839224629|4.30904043280182|4.31391744583808|4.19460155210643|4.26451418842225|4.27631116173121|4.30913211845102|4.30014772727273|4.28132725199544|4.26035555555556|4.30011784090909|4.30991309794989|4.26458036322361|4.27844350797267|4.28617808219178|4.26549109589041|4.27450330672748|4.29040476190476|4.30074465909091|4.26661159090909|4.31973675799087|4.2900712|4.25493318233296|4.53719375|4.30009170454545|4.31053257403189|4.31467525655644|4.28732671232877|4.28744063926941|4.27753644646925|4.31985730593607|4.28762066210046|4.30573265073948|4.3320016|4.32632190692395|4.31189271070615|4.325136|4.3584728|4.35777634285714|4.29151473922902|4.34870216647662|4.35468196347032|4.30800068259386|4.34956944127708|4.32143378995434|4.33657892325315|4.36042285714286|4.36482608695652|4.34538084378563|4.3502086659065|4.22017831858407|4.34517255125285|4.3548303652968|4.36052285714286|4.33629049255441|4.30121852272727|4.37022073310424|4.32117614155251|4.31643044469783|4.354774543379|4.34503667425968|4.35730937142857|4.31189500567537|4.37234777142857|4.3412968|3.45150814479638|3.46789613636364|4.32442677966102|4.32857466063348|4.33673009049774|4.31956376975169|4.33899546485261|4.3497793814433|4.30735260770975|4.35757175398633|4.35275715922108|4.33485456621005|4.23301991150442|4.34488443935927|4.3633267958951|4.34488215102975|3.81845668508287|4.3845990836197|4.38503276059565|4.37488571428571|4.27511517857143|4.40242413793103|4.39702916188289|4.38708991981672|4.03497127071823|4.33052103448276|4.04951026455026|4.2711890625|4.40008367816092|4.42001489117984|4.36614423963134|4.38902350917431|4.3939588978186|4.39402261768083|4.39896206896552|4.39729735935706|4.41228870967742|4.34059251152074|4.33222011494253|4.35554531791908|4.35490832369942|4.3448585928489|4.36261484918793|4.36343800695249|4.37264657375145|4.26467274774775|4.38092651162791|4.38096006984866|4.37399419279907|4.37400929152149|4.37396399535424|4.3849600219058|4.36351089324619|4.39086864035088|4.51409104143337|4.55477286202965|4.55345011286682|4.55341851015801|4.5637435520362|4.40571553610503|4.56643585972851|4.42518305084746|4.42525339366516|4.42054644067797|4.43555975056689|4.43122899207248|4.42580395927602|4.46155193621868|4.41543171557562|4.39842553430821|4.42040305084746|4.43560600907029|4.23967172264355|4.43704716553288|4.42194124293785|4.41697426636569|4.42229265536723|4.47586993166287|4.42771515892421|4.31036365853659|4.48181904218928|4.49751075514874|4.49235405714286|4.48204469783352|4.49228937142857|4.492272|4.40252246294185|4.49219565714286|4.47678018223235|4.48716118721461|4.47191274175199|4.47706913439636|4.37737138084633|4.47193447098976|4.47708041002278|4.49236342857143|4.47194562002275|4.47694384965831|4.47192036405006|4.47720113895216|4.4831157354618|4.49236388571429|4.49134857468643|4.48785410958904|4.48500912200684|4.46720136518771|4.46670762229807|4.46690978384528|4.45185238095238|4.40369618834081|4.40378733183856|4.39691646136618|4.40680920314254|4.59223111111111|4.113852248394|4.29145071038251|4.11425299785867|4.04156889848812|4.1229114806867|4.11524784017279	0.00043322	4.03926	4.52218	dMean__Enterocyte_ct_all_ENSG00000230534_chr10:35240186:A:G	Allegbe_Harris_2025	Pseudo-bulk	Enterocyte	naive	Pseudo-bulk_Enterocyte	ge	IBDverse
dMean__Enterocyte_ct_all	chr1:25386842:AACACAC:A	uc	chr1_25235176_G_A	ENSG00000187010	RHD	-1.02707	0.0367329	6.47e-80	0.99897	0.95365	chr1:25235176:G:A	1	25235176	8	21.2271	1.21767	20.1385647058824|19.919515625|20.9049277142857|22.4892890025575|22.7770385604113|22.0592675324675|21.8280717948718|19.7002	0.152208	19.7386	22.7267	dMean__Enterocyte_ct_all_ENSG00000187010_chr1:25235176:G:A	Allegbe_Harris_2025	Pseudo-bulk	Enterocyte	naive	Pseudo-bulk_Enterocyte	ge	IBDverse
dMean__Enterocyte_ct_all	chr5:10674027:A:G	ibd	chr5_10686890_A_T	ENSG00000112977	DAP	-0.453011	0.0394147	6.05e-25	0.93913	1	chr5:10686890:A:T	5	10686890	54	-5.84052	0.176125	-5.73792075471698|-6.43558890469417|-5.856176011994|-5.57633497409326|-5.66094261658031|-5.65366791720569|-5.64659405684755|-5.62478095238095|-5.77381295731707|-5.6291671686747|-5.5833411154345|-5.76173379416283|-5.97250224887556|-5.42770025188917|-5.76309882964889|-5.93723551769332|-5.91748447368421|-5.8631775749674|-5.78045883152174|-5.91767371202114|-6.00403826666667|-5.96860559254328|-5.96705737051793|-5.91026702557201|-5.9247334682861|-6.02380851351351|-5.93697046979866|-5.84916154873164|-5.99580966325037|-5.88377129380054|-5.88068018867924|-6.01642182890855|-5.83965649263722|-5.84321124497992|-5.8288408847185|-5.83280428954424|-5.94066198830409|-6.07566871165644|-5.82234805890228|-5.90929718875502|-5.83719383954155|-6.08501369863014|-6.0547196969697|-5.96241189427313|-5.86766570188133|-5.54704237516869|-5.83539485627837|-5.82702296072508|-5.73416764705882|-5.765988183161|-5.75718407079646|-5.62883177570094|-5.45307019354839|-6.05932265512266	0.00326158	-6.08198	-5.48361	dMean__Enterocyte_ct_all_ENSG00000112977_chr5:10686890:A:T	Allegbe_Harris_2025	Pseudo-bulk	Enterocyte	naive	Pseudo-bulk_Enterocyte	ge	IBDverse
dMean__Enterocyte_ct_all	chr14:104956890:A:G	ibd	chr14_104977358_C_T	ENSG00000140104	CLBA1	0.310125	0.0543465	3.17e-08	0.877583	1	chr14:104977358:C:T	14	104977358	25	-6.72882	1.11001	-5.87873907103825|-6.33789515151515|-6.68098338557994|-6.58657774390244|-5.90474631268437|-5.10694711111111|-5.18500845665962|-5.23075160599572|-7.40577450980392|-7.38544329608939|-8.03234202453988|-7.41712767123288|-7.58071005586592|-7.62224702380952|-7.12931956521739|-7.25118230563003|-7.54106845238095|-10.3720903010033|-6.2480603988604|-6.25764285714286|-6.23003068181818|-6.2122388101983|-6.21263087818697|-6.21809548022599|-6.19289602272727	0.0444005	-8.96824	-5.15378	dMean__Enterocyte_ct_all_ENSG00000140104_chr14:104977358:C:T	Allegbe_Harris_2025	Pseudo-bulk	Enterocyte	naive	Pseudo-bulk_Enterocyte	ge	IBDverse
dMean__Enterocyte_ct_all	chr12:6402491:G:A	ibd	chr12_6402491_G_A	ENSG00000256433	ENSG00000256433	-0.469549	0.0581677	2.67e-14	0.999037	1	chr12:6402491:G:A	12	6402491	9	-12.1557	2.20189	-14.1050100806452|-13.9962054313099|-13.2953142857143|-7.0069286259542|-12.2746735694823|-12.6560073033708|-12.69056|-10.5044505592841|-12.8723	0.244654	-14.0832	-7.70643	dMean__Enterocyte_ct_all_ENSG00000256433_chr12:6402491:G:A	Allegbe_Harris_2025	Pseudo-bulk	Enterocyte	naive	Pseudo-bulk_Enterocyte	ge	IBDverse
dMean__Enterocyte_ct_all	chr11:65879086:C:A	cd	chr11_65810045_G_T	ENSG00000172803	SNX32	0.470091	0.0598569	1.1e-13	0.94436	1	chr11:65810045:G:T	11	65810045	28	5.02684	0.0793457	5.04388948497854|5.0188530982906|5.02874145299145|5.19701813676908|5.16446692991116|5.04110161290323|4.93985774499473|5.0035606189968|4.92434264705882|4.90372520920502|5.06018835341365|4.90995513626834|4.91401498951782|4.98967109458023|4.99806865671642|5.00168894792774|5.00710212765958|5.0177921108742|5.0125731629393|5.00700670212766|5.00990170940171|5.13975290519878|5.06811871657754|5.05875272145144|5.075779528403|5.1879406345957|5.09095765086207|4.93673640350877	0.00283377	4.90793	5.19089	dMean__Enterocyte_ct_all_ENSG00000172803_chr11:65810045:G:T	Allegbe_Harris_2025	Pseudo-bulk	Enterocyte	naive	Pseudo-bulk_Enterocyte	ge	IBDverse
dMean__Enterocyte_ct_all	chr1:25386842:AACACAC:A	ibd	chr1_25235176_G_A	ENSG00000187010	RHD	-1.02707	0.0367329	6.47e-80	0.998996	0.950871	chr1:25235176:G:A	1	25235176	8	18.7726	0.857189	18.6739418181818|18.4760724637681|19.2040018372703|19.3685286343612|19.7333363028953|18.9571830357143|18.8757161862528|16.8919641468683	0.107149	17.1692	19.6695	dMean__Enterocyte_ct_all_ENSG00000187010_chr1:25235176:G:A	Allegbe_Harris_2025	Pseudo-bulk	Enterocyte	naive	Pseudo-bulk_Enterocyte	ge	IBDverse
dMean__Enterocyte_ct_all	chr16:69627624:TCAGGCTGCATAGTG:T	ibd	chr16_69768769_C_T	ENSG00000198373	WWP2	0.261242	0.0330658	8.13e-14	0.879351	0.94959	chr16:69768769:C:T	16	69768769	131	6.29494	0.829656	3.22577633986928|4.0280323024055|5.8366715|5.69099183168317|5.96590454545454|3.82031086956522|5.67530921052632|5.88751298701299|6.17825818639798|5.85532165450122|6.05594096385542|6.32807655860349|6.29076408977556|6.43870204081633|6.17726885644769|6.2062671679198|5.93381428571429|6.31776206030151|6.36548120300752|6.49788959390863|6.52150454545454|6.19399925925926|6.32931075|4.4654170411985|6.47002835443038|7.7822356223176|6.46869113924051|6.46827493670886|6.5366462915601|4.22035265017668|6.3689653164557|6.23996343283582|6.42298442211055|4.22243604240283|6.50122864321608|6.54357974683544|6.43938632911392|6.42248484848485|4.35950555555556|4.31205054945055|4.39912191011236|6.47665563909775|6.34135825|6.3443355|4.3795029739777|6.28995149253731|6.25908446601942|6.39083015075377|6.1616301980198|6.65888807588076|6.48173492462311|6.32070825|6.321247|6.35259874371859|6.39936523929471|4.36518464944649|4.37824333333333|6.59050381679389|4.3784662962963|6.17724257907543|4.13970816326531|6.24207819548872|6.41328737373737|6.29773482587065|6.4743764556962|6.322807|6.2898858560794|6.48505527638191|6.24458024691358|4.32072454212454|6.56710432569975|6.27449775561097|6.51839696969697|6.51754545454545|6.398035839599|6.42147398989899|6.80890619946092|6.7186420212766|6.40765569620253|6.57203139841689|6.96112946175637|6.83164708994709|6.81234828496042|6.78242513368984|6.87866595174263|6.9643301994302|6.72202804232804|6.78860846560847|6.53424643799472|6.82457659574468|6.73357255936675|6.87087828418231|6.96569430894309|6.98357173913044|6.76447315789474|7.0350719346049|7.04661010928962|7.06951095890411|6.70991907216495|6.75947090909091|6.69953298969072|6.74788730569948|6.71012299741602|6.71357686375321|6.7826025974026|5.75082644628099|6.8114829015544|6.66122945736434|6.91867894736842|6.8567375328084|6.95661984126984|6.91901394736842|6.935954353562|6.93637810026385|6.95375661375661|6.93712189973615|6.91374931129477|6.85025390625|6.95323434903047|6.88576256544503|6.62762564102564|6.93460158311346|6.91634105263158|6.90992125984252|6.88483821989529|6.77457551546392|6.93531187335092|6.97159549071618|6.95390899470899|6.87435474860335|6.95415608465609	0.00633325	4.15987	7.0222	dMean__Enterocyte_ct_all_ENSG00000198373_chr16:69768769:C:T	Allegbe_Harris_2025	Pseudo-bulk	Enterocyte	naive	Pseudo-bulk_Enterocyte	ge	IBDverse
dMean__Enterocyte_ct_all	chr5:177372991:T:C	uc	chr5_177372991_T_C	ENSG00000169220	RGS14	-1.05876	0.0380738	1.86e-79	0.998002	1	chr5:177372991:T:C	5	177372991	19	-16.8082	0.802573	-18.3098208413002|-16.4459745916515|-16.4006016666667|-16.4997866894198|-16.2100125899281|-16.567968013468|-16.4494347826087|-16.567875|-16.5071533557047|-16.640241962775|-16.5182200339559|-16.2079478547855|-17.8655376344086|-15.4702554744526|-17.298626702509|-17.3283322422259|-18.5517425373134|-17.5700444049734|-15.9466926163724	0.0422407	-18.4429	-15.6847	dMean__Enterocyte_ct_all_ENSG00000169220_chr5:177372991:T:C	Allegbe_Harris_2025	Pseudo-bulk	Enterocyte	naive	Pseudo-bulk_Enterocyte	ge	IBDverse
dMean__Enterocyte_ct_all	chr16:68555530:G:A	ibd	chr16_68640885_G_A	ENSG00000184939	ZFP90	0.312757	0.0464042	1.04e-10	0.809195	0.801703	chr16:68640885:G:A	16	68640885	169	8.58041	0.393991	10.3627236363636|10.4415908424908|8.54737896253602|8.54779654178674|8.72400695652174|9.25493302180686|8.73899205882353|8.77561457725947|8.77350816326531|8.71200205278592|8.80593625730994|8.96177556818182|8.58035111111111|8.81620170454545|8.87807994350282|8.59954945054945|8.90140566572238|8.94616742857143|8.5325773480663|8.48456593406593|8.46004243243243|8.71231797752809|8.71222921348315|8.66792960893855|9.23080803571429|8.75427855153203|8.66384078212291|8.63437988826816|8.63438547486034|8.61073175487465|8.68278202247191|8.63391843575419|8.65813221288515|9.19945089285714|8.6586218487395|8.65762128851541|8.65828179271709|8.68212808988764|8.63372067039106|8.68194803370787|8.68854775280899|8.61173314763231|8.63402346368715|8.63536536312849|8.51556115702479|8.65809131652661|8.74559217877095|8.74670446927374|9.19892321428572|8.48845266106443|8.60980612813371|8.63378854748603|8.60980612813371|8.61640277777778|8.6337061452514|8.65814145658263|8.74640642458101|8.60955069637883|8.63506312849162|8.65751456582633|8.63359301675978|9.1988630952381|9.22641552238806|8.67858286516854|8.67912528089888|8.73409519774011|8.8239338028169|8.73548926553672|8.67852247191011|8.6783106741573|8.68458342696629|8.61945013927577|8.67814325842697|8.71766657381616|8.62995335195531|8.65052296918767|8.6865384180791|8.84698778409091|8.68807627118644|9.15221875|8.68743502824859|8.68652514124294|8.77360647887324|8.68751327683616|8.68652344632768|8.68652344632768|8.68572514124294|9.17648656716418|8.6619938028169|8.79854717514124|8.66225577464789|8.8002697740113|8.68646271186441|8.71108498583569|8.68016338028169|8.70485875706215|9.25381681681682|8.68098309859155|8.68013633802817|9.31250955223881|8.37490760869565|8.83072492836676|8.38978337874659|8.36707989130435|8.34437940379404|8.35175397260274|8.33632085561497|8.33805160427807|8.29149569892473|8.19135771276596|8.2130432|8.58063064066852|8.42353442622951|8.19413563829787|8.1725976127321|8.44649260273973|8.19409468085106|8.48771474926254|8.197575|8.33602513368984|8.35918391420912|8.16959363395226|8.23136968085106|8.147891005291|8.14748941798942|8.14767513227513|8.93393123209169|8.74985085227273|8.16962201591512|8.33917834224599|8.16925384615385|8.25711126005362|8.256981769437|8.44917344173442|8.25696193029491|8.90122080924856|8.44924742547425|8.23488449197861|8.23499732620321|8.27902956989247|8.26613029490617|8.79170084033613|9.81983606557377|8.14749234693878|8.23205051546392|8.07310969387755|8.30385695538058|8.2165838961039|8.70411030640668|8.24123218997361|8.16120365535248|8.26749391534392|8.21875421052632|8.20655789473684|8.78745408450704|8.18511023622047|8.26573103448276|8.66266111111111|8.16376439790576|8.80248305084746|8.61080421348315|7.40547884615385|7.73895604938272|7.72018596059113|8.14471875|8.04843282051282|7.32882554216867|8.06306503067485|7.49506086956522	0.00233131	7.80085	9.25471	dMean__Enterocyte_ct_all_ENSG00000184939_chr16:68640885:G:A	Allegbe_Harris_2025	Pseudo-bulk	Enterocyte	naive	Pseudo-bulk_Enterocyte	ge	IBDverse
dMean__Enterocyte_ct_all	chr2:147780722:C:T	uc	chr2_148006315_A_C	ENSG00000115947	ORC4	0.187284	0.0361314	4.41e-07	0.852464	0.71579	chr2:148006315:A:C	2	148006315	92	4.59449	0.762651	3.07379471947195|3.1022201986755|3.0659384868421|3.08180493421053|3.08275888157895|3.08178815789474|3.11621129568106|3.11451827242525|3.11001495016611|3.09421056105611|2.94664074074074|3.40040664961637|4.55727004950495|4.67430157480315|3.44861063829787|3.37621627906977|4.70160592991914|4.47772026666667|3.41047845303867|4.67166749311295|4.67361583333333|3.42177277777778|4.64144555555556|4.5339301369863|4.47206216216216|4.64149444444444|4.4871777173913|4.47505365853659|4.39725630252101|4.55044072022161|4.58433333333333|4.75486285714286|3.40360283286119|3.40722670454545|4.543891184573|5.36219479768786|5.35811098265896|5.37866173913043|5.13716333333333|5.40237716763006|5.41771101449275|5.38682334293948|4.21697581120944|4.23132928994083|5.41858753623188|4.08454742857143|4.08427857142857|5.10057368421053|5.17358812154696|5.13456638888889|4.03786285714286|4.95246270718232|4.79726666666667|5.18451747851003|4.95267127071823|4.92265790960452|5.2291950867052|4.89639775280899|4.87372039106145|5.21915331412104|5.09568096590909|4.94004447592068|4.31424137931034|5.00111971428571|5.02886752873563|5.00041457142857|5.01471461318052|5.19359228486647|5.06294220963173|5.13518011204482|5.04873644067797|5.078309375|5.06435014164306|5.39149679300292|5.40709152046784|5.07904176136364|5.07905198863636|5.14713904494382|5.1183094972067|5.06855949008499|5.06856742209632|5.06606600566572|5.39157142857143|5.0717625|5.06778980169972|5.40359707602339|5.23898171428571|5.01581135734072|5.1380568627451|5.16282507042254|5.10662988826816|5.16315393258427	0.00828969	3.07599	5.40613	dMean__Enterocyte_ct_all_ENSG00000115947_chr2:148006315:A:C	Allegbe_Harris_2025	Pseudo-bulk	Enterocyte	naive	Pseudo-bulk_Enterocyte	ge	IBDverse
dMean__Enterocyte_ct_all	chr2:202626976:G:C	ibd	chr2_202633063_A_C	ENSG00000138439	FAM117B	-0.178072	0.0292653	4.21e-09	0.959759	0.998104	chr2:202633063:A:C	2	202633063	34	-3.74912	0.293576	-3.49526427061311|-3.56471093439364|-3.38334227005871|-3.46041607843137|-3.45287162426615|-3.4400350877193|-3.453628962818|-3.49767231075697|-3.471892578125|-3.4468638671875|-3.44013937621832|-3.46731198428291|-3.50166825396825|-3.89654923413567|-3.88204471365639|-3.95022516703786|-3.66452272727273|-3.95415946547884|-3.87330575221239|-3.6509037037037|-3.93332|-3.92475818584071|-3.87634398249453|-3.810496069869|-3.78521416122004|-3.86185689277899|-3.8675389380531|-3.84158235294118|-3.75120930735931|-3.73429206008584|-3.76123650107991|-4.3944962962963|-4.49092707774799|-4.48926114130435	0.00863458	-4.48955	-3.43011	dMean__Enterocyte_ct_all_ENSG00000138439_chr2:202633063:A:C	Allegbe_Harris_2025	Pseudo-bulk	Enterocyte	naive	Pseudo-bulk_Enterocyte	ge	IBDverse
dMean__Enterocyte_ct_all	chr5:96970610:A:AT	ibd	chr5_96916885_T_C	ENSG00000164308	ERAP2	1.07113	0.0240529	7.75e-123	0.919771	0.972653	chr5:96916885:T:C	5	96916885	250	20.2631	0.741478	19.7934180672269|19.6898472803347|19.689239748954|19.6896541666667|20.7619474747475|21.9592902934537|22.0092995475113|18.9846344537815|22.0092995475113|21.9123167420814|22.0093009049774|22.0578179138322|21.2406179039301|22.0011990950226|21.9103400900901|21.960269751693|21.9596171557562|21.9596171557562|20.6852529880478|21.9611753950339|21.8130908071749|21.9598442437923|22.0168837104072|21.3378311403509|22.1136984090909|20.9011280487805|21.1073002169197|22.016742081448|22.0939637188209|22.0642487528345|22.1138181818182|22.0615941043084|22.0635510204082|20.662144373673|20.4889330357143|20.1076006593407|20.336310840708|20.2440099118943|20.4674138702461|20.0738593155894|20.5824311512415|20.5639718120805|20.5180700892857|20.5643489932886|20.5639955257271|20.4362299107143|18.836931557377|20.5186495535714|20.6100358744395|20.5648852348993|20.3856075388027|20.4299977777778|19.7817528089888|20.4737327394209|20.4739020044543|19.9697145557656|20.4294311111111|20.4751062360802|20.5183861607143|20.5790170454545|20.5192767857143|20.5190013392857|20.0064791666667|20.0065359848485|20.5206339285714|20.5189814732143|20.5189814732143|20.5011897321429|20.5670252796421|20.0266287878788|20.5204515625|20.5203517857143|20.4296257777778|20.4293013333333|20.5673825503356|19.9355132075472|20.4756198218263|20.5240691964286|20.2340747252747|20.472129844098|20.4371533333333|20.472129844098|20.5200658482143|20.4266362222222|20.4266911111111|19.9114724857685|19.8953203463203|20.4266548888889|20.4909821826281|20.6057619369369|20.6057619369369|20.7278252252252|20.768914221219|20.7688826185102|20.7221058558559|20.5834205816555|20.5830223713647|20.5370870535714|19.8687627118644|20.5140267260579|20.5370022321429|20.6289461883408|20.1508519230769|20.5829507829978|20.5374754464286|20.6289096412556|20.6300179372197|20.5846062639821|20.0467058823529|19.8704105461394|20.675266741573|20.6760337078652|20.6288878923767|20.6760033707865|20.0484762808349|20.7139968468468|20.0512030360531|20.2498071833648|20.2865643939394|19.949072243346|20.1044429657795|20.0865969581749|20.6688883146067|20.669608988764|20.7459371882086|20.1253104761905|21.125123556582|20.7234054054054|20.2410134099617|20.6221659192825|20.0380531590414|21.1216064665127|20.2414042145594|20.2035124282983|20.1636908396947|20.0830545851528|20.2075105162524|20.8451383219955|20.2219090909091|20.5235617760618|20.1279408396947|20.1279408396947|19.620777153558|20.1278167938931|20.0881847619048|20.166034416826|20.0194774049217|20.051288973384|19.5840785046729|20.0511730038023|19.4747732342007|20.0133320683112|20.1698910133843|20.1672829827916|20.1661166347992|19.5475652985075|20.0896552380952|18.9491709090909|20.2050019157088|20.204908045977|20.0910323809524|20.0525589353612|19.8859644444444|20.0912095238095|19.3290293736501|19.9748638392857|19.6609812734082|19.6410561797753|19.6208576779026|19.4789307359307|20.0082277039848|19.7074037383178|19.6063224400871|20.0464828897338|21.3203266533066|19.9620914285714|20.1233320610687|20.1225286259542|20.1611223709369|20.0080948766603|20.08692|19.5080912476723|19.9335765595463|19.5224438177874|19.1488787234043|19.5653204347826|19.6059041394336|19.6518089519651|19.5590239130435|18.9867162447257|19.5766728971963|19.6074063180828|19.8959056603774|19.9314669187146|19.5655826086957|20.0097438330171|19.6113137254902|20.0133074003795|20.0480019011407|20.0097874762808|19.5070670391061|19.9719696969697|20.0073263757116|19.43813174946|19.4835508658009|19.3735612903226|19.8131635338346|19.3113837638376|19.9071142222222|19.4626047516199|19.8086597744361|19.9197504725898|19.8449209039548|19.3337403433476|19.2674438305709|19.2528525641026|19.6949981308411|19.8164568584071|19.6950523364486|19.3299907749077|19.8605011086474|18.5145008912656|18.7708425|19.8245085066163|19.329582867784|19.9929443378119|19.4386448598131|19.7135359848485|17.0201860915493|19.4334868421053|20.3765943181818|19.4206168224299|19.4207420560748|20.248002247191|19.7019760869565|19.8894667931689|20.2484584269663|20.0702403846154|19.7336862745098|20.1283727678571|20.1312066964286|19.8441339622642|19.5414545454545|19.8523056603774|19.6619736346516|20.021980952381|19.8416760828625|19.7582570498915|19.32|21.1546834677419	0.00296591	19.0232	22.0486	dMean__Enterocyte_ct_all_ENSG00000164308_chr5:96916885:T:C	Allegbe_Harris_2025	Pseudo-bulk	Enterocyte	naive	Pseudo-bulk_Enterocyte	ge	IBDverse
dMean__Enterocyte_ct_all	chr11:65879086:C:A	cd	chr11_65810045_G_T	ENSG00000172803	SNX32	0.470091	0.0598569	1.1e-13	0.94436	0.600139	chr11:65810045:G:T	11	65810045	28	5.02684	0.0793457	5.04388948497854|5.0188530982906|5.02874145299145|5.19701813676908|5.16446692991116|5.04110161290323|4.93985774499473|5.0035606189968|4.92434264705882|4.90372520920502|5.06018835341365|4.90995513626834|4.91401498951782|4.98967109458023|4.99806865671642|5.00168894792774|5.00710212765958|5.0177921108742|5.0125731629393|5.00700670212766|5.00990170940171|5.13975290519878|5.06811871657754|5.05875272145144|5.075779528403|5.1879406345957|5.09095765086207|4.93673640350877	0.00283377	4.90793	5.19089	dMean__Enterocyte_ct_all_ENSG00000172803_chr11:65810045:G:T	Allegbe_Harris_2025	Pseudo-bulk	Enterocyte	naive	Pseudo-bulk_Enterocyte	ge	IBDverse
dMean__Enterocyte_ct_all	chr7:37342861:T:G	uc	chr7_37366143_T_C	ENSG00000155849	ELMO1	1.31575	0.107455	1.83e-27	0.936846	1	chr7:37366143:T:C	7	37366143	51	19.3723	0.724296	16.1301428571429|17.7316882183908|18.554646971935|19.0425695266272|19.2133059701493|19.0578664688427|19.1141666666667|19.0574480712166|19.0292148148148|19.114431547619|19.9014205748865|19.9900015197568|19.8992753403933|19.8093689759036|19.8155015060241|19.9342432432432|19.9342432432432|19.7530345864662|19.8428746223565|19.7828388554217|19.7530902255639|19.7530345864662|19.6938050974513|19.7233753753754|19.7232747747748|19.6930329835082|19.6355186846039|19.7233753753754|19.6349297458894|19.605623880597|19.6942248875562|19.6942248875562|19.4225737704918|20.0302299382716|20.2389377916019|20.1215981452859|20.1198902627512|19.1812756809339|19.7345545454545|18.5719743223966|19.6921694402421|19.1155767511177|19.1193308494784|19.0415459940653|19.3179698795181|19.4026910447761|19.9881861538462|18.4644645441389|19.2156730769231|18.1984390602056|17.9758405797101	0.0142019	17.7927	20.1212	dMean__Enterocyte_ct_all_ENSG00000155849_chr7:37366143:T:C	Allegbe_Harris_2025	Pseudo-bulk	Enterocyte	naive	Pseudo-bulk_Enterocyte	ge	IBDverse
dMean__Enterocyte_ct_all	chr1:56456450:C:A	uc	chr1_56454342_C_T	ENSG00000284686	ENSG00000284686	0.290772	0.0591942	1.6e-06	0.973882	0.991582	chr1:56454342:C:T	1	56454342	25	-4.81373	0.417156	-4.18760164533821|-4.20984230769231|-4.21750293577982|-4.22775386029412|-5.25600987012987|-4.92833118644068|-4.86973299832496|-4.87849110738255|-4.62124536423841|-4.82528408710218|-4.63770182724252|-5.48129398058252|-4.77119083333333|-4.78624059900166|-4.78574326123128|-4.80375585284281|-4.85072546374368|-4.83442050420168|-4.82644714765101|-4.81830619765494|-4.81623752093802|-4.82631912751678|-4.81795387205387|-4.84274545454545|-6.222472303207	0.0166862	-5.77777	-4.20095	dMean__Enterocyte_ct_all_ENSG00000284686_chr1:56454342:C:T	Allegbe_Harris_2025	Pseudo-bulk	Enterocyte	naive	Pseudo-bulk_Enterocyte	ge	IBDverse
dMean__Enterocyte_ti_all	chr1:155162930:G:A	uc	chr1_155123125_A_G	ENSG00000169242	EFNA1	-0.27868	0.037126	9.89e-13	0.878588	0.792536	chr1:155123125:A:G	1	155123125	74	-6.4644	0.518249	-6.88389592391304|-6.74973413333333|-6.87832255434783|-6.91601803278688|-6.93491315068493|-6.88165384615385|-6.99996383561644|-6.87733261455526|-6.79420380434783|-6.88807335164835|-6.88775549450549|-6.88826236263736|-6.85057595628415|-6.88768956043956|-7.0721052631579|-6.99108088642659|-7.014310626703|-7.11510382513661|-6.34870823798627|-6.63086175771972|-6.64547714285714|-6.6300270783848|-6.61916935866983|-6.5881914893617|-6.42204941176471|-6.49191055155875|-5.90265299145299|-5.90290384615385|-6.44908138888889|-6.42214497206704|-6.79219502923977|-6.55120981012658|-6.94717402985075|-6.43416546961326|-6.89141834319527|-6.58604655172414|-6.60455706051873|-6.61602017291066|-6.01534960629921|-6.58551637931035|-6.5879025862069|-6.62383815028902|-6.62303699421965|-6.10106546275395|-6.08445157657658|-6.06190396825397|-6.63134826589595|-6.57|-6.19162825112108|-7.86687418181818|-6.62656405797101|-6.54995272206304|-6.55444260869565|-6.60946994219653|-6.6423523255814|-6.3220861047836|-6.23524314606742|-6.24875678733032|-6.277975|-6.24849321266968|-6.16529151785714|-6.34938604118993|-6.37322460136674|-6.38731461187215|-6.46990300230947|-6.41680779816514|-5.67926790450928|-6.24177302052786|-4.90437054794521|-4.80019955654102|-4.95593402298851|-5.55886783042394|-5.41547195121951|-5.40230535279805	0.00700336	-7.07963	-4.94691	dMean__Enterocyte_ti_all_ENSG00000169242_chr1:155123125:A:G	Allegbe_Harris_2025	Terminal_Ileum	Enterocyte	naive	Terminal_Ileum_Enterocyte	ge	IBDverse
dMean__Enterocyte_ti_all	chr17:32520193:A:T	ibd	chr17_32508815_C_A	ENSG00000010244	ZNF207	-0.130024	0.0292082	1.27e-05	0.854022	0.925519	chr17:32508815:C:A	17	32508815	15	3.26235	0.3529	3.2834608974359|3.59356924198251|3.04117894736842|3.714986|3.70955475504323|3.48365247252747|3.56455355191257|3.59607966573816|2.99143648293963|2.95079319371728|2.9431146373057|2.73820125313283|3.02680366197183|2.76190202531646|3.53601045296167	0.0235267	2.7465	3.71309	dMean__Enterocyte_ti_all_ENSG00000010244_chr17:32508815:C:A	Allegbe_Harris_2025	Terminal_Ileum	Enterocyte	naive	Terminal_Ileum_Enterocyte	ge	IBDverse
dMean__Enterocyte_ti_all	chr7:107841190:A:G	ibd	chr7_107859551_A_G	ENSG00000091138	SLC26A3	-0.214039	0.0256361	4.24e-15	0.85968	0.841093	chr7:107859551:A:G	7	107859551	79	2.68864	0.115972	2.54441407035176|2.53857490589711|2.54147528230866|2.5674672459893|2.55584071246819|2.64471402214022|2.56247931873479|2.52449129383313|2.61912623762376|2.63231018867925|2.50620736196319|2.48024969623329|2.53192844720497|2.49683468137255|2.51439395807645|2.49945604938272|2.49154859241126|2.46297857142857|2.7864020718232|2.75801327319588|2.73706969309463|2.77228069948187|2.75621106821107|2.76087987096774|2.79155853976532|2.7699340232859|2.74654929396662|2.8359154460719|2.81755886243386|2.81029221635884|2.82497201591512|2.79026023622047|2.79745973684211|2.81708156498674|2.80331743725231|2.77258442408377|2.70368590425532|2.70655272479564|2.72870714285714|2.70437034013605|2.70008577291382|2.68921198910082|2.69406130790191|2.67618805970149|2.67286400541272|2.69895572207084|2.67809442934783|2.65460747282609|2.65782008141113|2.68615452054795|2.6570066395664|2.65322445652174|2.5429455033557|2.65643869209809|2.4310588772846|2.63548509485095|2.60843775372125|2.63676937669377|2.62732907608696|2.62207442176871|2.65331345108696|2.74114349030471|2.77110167364017|2.6717072702332|2.68163425034388|2.67120495185695|2.75061313131313|2.78796903039074|2.80755503649635|3.03064246376812|2.76541515151515|2.90350361445783|2.83005110456554|2.80277405247813|2.82581735294118|2.86294401197605|2.74939008264463|2.73372946058091|2.77702857142857	0.001468	2.47939	2.86497	dMean__Enterocyte_ti_all_ENSG00000091138_chr7:107859551:A:G	Allegbe_Harris_2025	Terminal_Ileum	Enterocyte	naive	Terminal_Ileum_Enterocyte	ge	IBDverse
dMean__Enterocyte_ti_all	chr1:56456450:C:A	uc	chr1_56463019_T_C	ENSG00000162407	PLPP3	0.41197	0.0478482	7.34e-16	0.982662	0.992629	chr1:56463019:T:C	1	56463019	25	-6.95114	0.566654	-6.34725667276051|-6.36250494505494|-6.37397577981651|-6.39160386029412|-8.1467851948052|-6.94195491525424|-6.85949413735343|-6.8715255033557|-6.69939867549669|-6.86876716917923|-6.72295016611296|-7.75427766990291|-6.866168|-6.82453078202995|-6.82443327787022|-6.85952341137124|-6.91674114671164|-6.89349159663866|-6.88195302013423|-6.87057118927973|-6.87174757118928|-6.88209177852349|-6.87649898989899|-6.90531902356902|-8.96486355685131	0.0226662	-8.47402	-6.35641	dMean__Enterocyte_ti_all_ENSG00000162407_chr1:56463019:T:C	Allegbe_Harris_2025	Terminal_Ileum	Enterocyte	naive	Terminal_Ileum_Enterocyte	ge	IBDverse
dMean__Enterocyte_ti_all	chr7:107841190:A:G	ibd	chr7_107859551_A_G	ENSG00000091138	SLC26A3	-0.214039	0.0256361	4.24e-15	0.85968	1	chr7:107859551:A:G	7	107859551	79	2.68864	0.115972	2.54441407035176|2.53857490589711|2.54147528230866|2.5674672459893|2.55584071246819|2.64471402214022|2.56247931873479|2.52449129383313|2.61912623762376|2.63231018867925|2.50620736196319|2.48024969623329|2.53192844720497|2.49683468137255|2.51439395807645|2.49945604938272|2.49154859241126|2.46297857142857|2.7864020718232|2.75801327319588|2.73706969309463|2.77228069948187|2.75621106821107|2.76087987096774|2.79155853976532|2.7699340232859|2.74654929396662|2.8359154460719|2.81755886243386|2.81029221635884|2.82497201591512|2.79026023622047|2.79745973684211|2.81708156498674|2.80331743725231|2.77258442408377|2.70368590425532|2.70655272479564|2.72870714285714|2.70437034013605|2.70008577291382|2.68921198910082|2.69406130790191|2.67618805970149|2.67286400541272|2.69895572207084|2.67809442934783|2.65460747282609|2.65782008141113|2.68615452054795|2.6570066395664|2.65322445652174|2.5429455033557|2.65643869209809|2.4310588772846|2.63548509485095|2.60843775372125|2.63676937669377|2.62732907608696|2.62207442176871|2.65331345108696|2.74114349030471|2.77110167364017|2.6717072702332|2.68163425034388|2.67120495185695|2.75061313131313|2.78796903039074|2.80755503649635|3.03064246376812|2.76541515151515|2.90350361445783|2.83005110456554|2.80277405247813|2.82581735294118|2.86294401197605|2.74939008264463|2.73372946058091|2.77702857142857	0.001468	2.47939	2.86497	dMean__Enterocyte_ti_all_ENSG00000091138_chr7:107859551:A:G	Allegbe_Harris_2025	Terminal_Ileum	Enterocyte	naive	Terminal_Ileum_Enterocyte	ge	IBDverse
dMean__Enterocyte_ti_all	chr2:202626976:G:C	ibd	chr2_202713285_A_G	ENSG00000138439	FAM117B	-0.179249	0.0303057	1.05e-08	0.95171	0.909064	chr2:202713285:A:G	2	202713285	34	-3.77529	0.312137	-3.31239577167019|-3.56316739562624|-3.39321056751468|-3.46479705882353|-3.45716301369863|-3.4443514619883|-3.45799647749511|-3.50159741035857|-3.48033359375|-3.4512076171875|-3.44449512670565|-3.47193889980354|-3.50636527777778|-3.89570743982495|-3.93758259911894|-4.00575768374165|-3.71588202479339|-4.00968574610245|-3.92176039823009|-3.70210884773663|-3.98905044444444|-3.98190840707965|-3.93113894967177|-3.85783122270742|-3.83315010893246|-3.90369080962801|-3.91578761061947|-3.90519934640523|-3.81946536796537|-3.8082152360515|-3.8342181425486|-4.4217544973545|-4.4892600536193|-4.53163940217391	0.0091805	-4.49668	-3.37907	dMean__Enterocyte_ti_all_ENSG00000138439_chr2:202713285:A:G	Allegbe_Harris_2025	Terminal_Ileum	Enterocyte	naive	Terminal_Ileum_Enterocyte	ge	IBDverse
dMean__Enterocyte_ti_all	chr11:34674224:C:T	ibd	chr11_34659306_G_T	ENSG00000135373	EHF	-0.152912	0.0222053	4.35e-11	0.891007	0.933786	chr11:34659306:G:T	11	34659306	10	4.76882	0.338227	4.09670716510903|4.58017307692308|4.53958068965517|4.49829655172414|4.96468571428571|4.95700980392157|4.83538478964401|5.27409568345324|4.94726413793103|4.99501993006993	0.0338227	4.18706	5.2113	dMean__Enterocyte_ti_all_ENSG00000135373_chr11:34659306:G:T	Allegbe_Harris_2025	Terminal_Ileum	Enterocyte	naive	Terminal_Ileum_Enterocyte	ge	IBDverse
dMean__Enterocyte_ti_all	chr11:65879086:C:A	ibd	chr11_65814544_G_A	ENSG00000172803	SNX32	0.477288	0.0624053	4.04e-13	0.927956	0.999574	chr11:65814544:G:A	11	65814544	28	9.75559	0.405322	10.1817036324786|10.1338659574468|10.1120283898305|10.7733578528827|10.5552865234375|9.55856873747495|9.35087254901961|9.44434712871287|9.29635575048733|9.27829902723735|9.93027907869482|9.25083883495146|9.29633528265107|9.45762891089109|9.50043027888446|9.5536996007984|9.5728832|9.5730788|9.573276|9.51574234592445|9.51727704590818|10.0694785992218|9.70350663983903|9.78518255578093|9.81564765784114|10.4344889779559|10.0456794979079|9.87626344086022	0.0144758	9.26937	10.6262	dMean__Enterocyte_ti_all_ENSG00000172803_chr11:65814544:G:A	Allegbe_Harris_2025	Terminal_Ileum	Enterocyte	naive	Terminal_Ileum_Enterocyte	ge	IBDverse
dMean__Enterocyte_ti_all	chr20:14690007:CAT:C	cd	chr20_14705863_A_T	ENSG00000125848	FLRT3	0.336418	0.0458689	2.88e-12	0.963569	0.992781	chr20:14705863:A:T	20	14705863	97	-4.61147	0.230987	-3.63310388513513|-3.65248941368078|-4.40011593059937|-4.54383853658537|-4.55637608346709|-4.71548006644518|-4.76287969798658|-4.71558970099668|-4.74085716666667|-4.52075523349436|-4.72888618968386|-4.58019845201238|-4.80332859560068|-4.78698364249578|-4.7391355|-4.55435700325733|-4.626195|-4.76992516778524|-4.75371454849498|-4.52830330827068|-4.53974495867769|-4.5130602917342|-4.71793887043189|-4.71755265780731|-4.72560449251248|-4.53871134185303|-4.70994427860697|-4.6121230529595|-4.70251243781095|-4.51365751211632|-4.71815714285714|-4.37037797356828|-4.71821312292359|-4.59318449612403|-4.72979034941764|-4.55515544871795|-4.70722748344371|-4.71377694859038|-4.72253687707641|-4.59676086956522|-4.72162209302326|-4.72150913621262|-4.52808333333333|-4.72649833887043|-4.72171561461794|-4.72160714285714|-4.73734583333333|-4.72974509151414|-4.60754059097978|-4.72954475873544|-4.74535392320534|-4.73821825795645|-4.77742857142857|-4.75369665551839|-4.54477142857143|-4.74626510851419|-4.68373443163097|-4.70689337748344|-4.46183444976077|-4.60587807153966|-4.62965024549918|-4.652105400982|-4.66846962233169|-4.56607442218798|-4.57205238828968|-4.6509053125|-4.62861306376361|-4.52713632286996|-4.58305937984496|-4.62168328173375|-4.65607422360248|-4.66308600311042|-4.61700404354588|-4.63192620904836|-4.62429314641745|-4.61106894409938|-4.48274534534534|-4.84321121794872|-4.27898659942363|-4.37120014265335|-4.2875719394773|-4.28761292984869|-4.49249772727273|-4.49912689450223|-4.38830189781022|-4.4581725433526|-4.48199594202898|-4.38577078488372|-4.29607460545194|-4.23544089673913|-4.6936350631136|-4.77248648648649|-4.51568322147651|-5.84117678244973|-4.79563147353362|-4.77388159771755|-4.68995209953344	0.00238131	-4.80025	-4.25286	dMean__Enterocyte_ti_all_ENSG00000125848_chr20:14705863:A:T	Allegbe_Harris_2025	Terminal_Ileum	Enterocyte	naive	Terminal_Ileum_Enterocyte	ge	IBDverse
dMean__Enterocyte_ti_all	chr4:89296632:CAT:C	ibd	chr4_89302460_A_G	ENSG00000185477	GPRIN3	0.50239	0.0421217	2.06e-26	0.927292	0.992014	chr4:89302460:A:G	4	89302460	11	-12.1948	0.652102	-13.8446120689655|-12.4440042394015|-12.4038962962963|-12.2832249388753|-12.3741280788177|-11.3618115763547|-11.7625262650602|-11.9315483091787|-12.148714004914|-12.0307130541872|-11.5579310526316	0.0592819	-13.4945	-11.4108	dMean__Enterocyte_ti_all_ENSG00000185477_chr4:89302460:A:G	Allegbe_Harris_2025	Terminal_Ileum	Enterocyte	naive	Terminal_Ileum_Enterocyte	ge	IBDverse
dMean__Enterocyte_ti_all	chr7:128935743:TCTTAGCTATTGCTC:T	uc	chr7_128936032_T_C	ENSG00000128604	IRF5	0.52203	0.0428473	2.82e-27	0.999372	0.998935	chr7:128936032:T:C	7	128936032	13	5.76894	0.095073	5.82023821656051|5.67810745891277|5.57919585253456|5.92301575262544|5.85235358744395|5.80545217391304|5.72933016241299|5.8619696969697|5.79936300578035|5.77926728110599|5.78593310265283|5.74508561565017|5.63688794901506	0.0073133	5.5965	5.9047	dMean__Enterocyte_ti_all_ENSG00000128604_chr7:128936032:T:C	Allegbe_Harris_2025	Terminal_Ileum	Enterocyte	naive	Terminal_Ileum_Enterocyte	ge	IBDverse
dMean__Enterocyte_ti_all	chr17:44235410:G:A	ibd	chr17_44243741_T_C	ENSG00000013306	SLC25A39	-0.16315	0.0324435	9.25e-07	0.953497	0.872203	chr17:44243741:T:C	17	44243741	33	-3.1212	0.288123	-2.84358204545455|-2.90961488372093|-2.92993466042155|-2.91705058275058|-2.91617016317016|-3.27030575221239|-3.26813362831858|-3.47221401869159|-2.87475873015873|-2.8720380952381|-3.39171355140187|-2.87294444444444|-2.87942045454545|-2.87952272727273|-2.88594350797266|-2.83297995495496|-2.85282207207207|-2.79189154334038|-2.86440469083156|-2.90615890410959|-3.22989572649573|-3.45233566739606|-3.32479893842887|-3.09278489702517|-3.06694762931034|-3.48610982905983|-3.01561673728814|-3.3586030237581|-3.40937905982906|-3.07008343815514|-3.81992214285714|-3.64709182058047|-3.59445	0.00873099	-3.68166	-2.82476	dMean__Enterocyte_ti_all_ENSG00000013306_chr17:44243741:T:C	Allegbe_Harris_2025	Terminal_Ileum	Enterocyte	naive	Terminal_Ileum_Enterocyte	ge	IBDverse
dMean__Enterocyte_ti_all	chr12:119671479:AGGCACCTCTTCACAGGAC:A	cd	chr12_119655158_C_T	ENSG00000111725	PRKAB1	0.515781	0.0644275	4.07e-14	0.992426	0.789949	chr12:119655158:C:T	12	119655158	6	4.12359	0.313059	4.39033625429553|4.39972504288165|4.4273086695279|3.79181104100946|3.92856777210884|3.80379255740301	0.0521765	3.79331	4.42386	dMean__Enterocyte_ti_all_ENSG00000111725_chr12:119655158:C:T	Allegbe_Harris_2025	Terminal_Ileum	Enterocyte	naive	Terminal_Ileum_Enterocyte	ge	IBDverse
dMean__Enterocyte_ti_all	chr4:105185196:C:A	ibd	chr4_105173270_G_A	ENSG00000168769	TET2	-0.174394	0.031349	6.63e-08	0.975664	0.996326	chr4:105173270:G:A	4	105173270	11	2.94454	0.234976	3.08141759082218|3.06016679389313|2.99112757973734|3.04931619047619|3.0640741873805|3.06431491395794|3.18819414990859|2.56548864864865|2.59262841726619|3.13045603603604|2.60278555956679	0.0213615	2.57227	3.17376	dMean__Enterocyte_ti_all_ENSG00000168769_chr4:105173270:G:A	Allegbe_Harris_2025	Terminal_Ileum	Enterocyte	naive	Terminal_Ileum_Enterocyte	ge	IBDverse
dMean__Enterocyte_ti_all	chr22:43162920:A:G	uc	chr22_43160310_G_A	ENSG00000100300	TSPO	-0.0994988	0.0206104	2.37e-06	0.887515	0.989174	chr22:43160310:G:A	22	43160310	22	-1.36531	0.166876	-1.43758465189873|-1.42290762052877|-1.38468703125|-1.52293737704918|-1.67157400673401|-1.75630131086142|-1.63112862295082|-1.24440959752322|-1.24524482225657|-1.1589702143951|-1.16418038461538|-1.22546430793157|-1.3054252688172|-1.28517214285714|-1.31779407540395|-1.23409876977153|-1.40132125693161|-1.41245046382189|-1.39550514705882|-1.39326815642458|-1.31582777777778|-1.11047434915773	0.00758526	-1.71182	-1.13593	dMean__Enterocyte_ti_all_ENSG00000100300_chr22:43160310:G:A	Allegbe_Harris_2025	Terminal_Ileum	Enterocyte	naive	Terminal_Ileum_Enterocyte	ge	IBDverse
dMean__Enterocyte_ti_all	chr10:35241532:G:A	uc	chr10_35240186_A_G	ENSG00000230534	ENSG00000230534	0.396891	0.0708055	5.33e-08	0.804235	0.8678	chr10:35240186:A:G	10	35240186	307	5.84534	0.204316	5.73094158730159|5.89911307086614|5.93655736925515|5.7849725|5.88626750392465|5.75364408602151|5.93569683042789|5.77310440251572|5.97561371610845|5.96551050955414|5.96834601910828|5.95635325914149|5.83893533123028|5.93664247226624|5.96474044585987|5.98679808306709|5.9493746031746|5.94573849840256|5.92118799368088|5.91336324921136|5.84133438485804|5.71744945567652|5.92107551342812|5.84967145085803|5.85869328125|5.76118102643857|5.77211370716511|5.92158201892745|5.93275917721519|5.72381267175572|5.82460691823899|5.91411861198738|5.92305434439179|5.84298107255521|5.90487826771654|5.78212948517941|5.77492569659443|5.68926696969697|5.86697|5.76947931570762|5.84075811023622|5.91207811023622|5.84199433070866|5.87856870109546|5.74517422360248|4.81796333830104|5.91198236220472|5.93002464454976|5.77019595645412|5.94905863708399|5.76846769230769|5.93949256329114|5.92074921135647|5.82364332810047|5.78835023400936|5.92390157728707|5.84186866141732|5.92240299684543|5.74183853211009|5.7826300623053|6.68840843373494|5.84296827371695|5.67356193353474|5.78053582554517|5.76545031055901|5.93153127962085|5.95924444444444|5.9495882725832|5.7984890625|5.87055537974683|5.66626458015267|5.93312480252765|5.8060540625|5.95146656101426|5.85530283911672|5.91453606299213|5.84295645412131|5.78315264797508|5.71801912908243|5.80722644757433|5.10351704347826|5.90471855345912|5.76737639751553|5.82874945054945|5.95537261146497|5.8349358490566|5.91446177847114|5.93543695652174|5.82778996865204|5.81581314553991|5.82367037617555|5.75884101382488|5.83670062794348|5.87561273584906|5.82605454545455|5.82605454545455|5.9273785488959|5.91400630914826|5.87736170886076|5.87984651898734|5.94597689873418|5.74634204892966|6.0997362012987|5.95531584786054|5.93663870458136|5.94593670886076|5.92644558359622|5.72424085365854|5.71538508371385|5.9227476340694|5.82721507064364|5.86297361769352|5.91586456692913|5.93156982622433|5.93216777251185|5.91383669291339|5.77621804043546|5.84452551181102|5.71526392694064|5.77947116564417|5.8319834115806|5.65485867895545|5.95043423137876|5.95061933438986|5.93175260663507|5.75040367534456|5.78378551401869|5.86245339652449|5.93195165876777|5.92367350157729|5.84400472440945|5.77560762052877|5.93300205371248|5.92364400630915|5.78377881619938|5.82832276295133|5.84394645669291|5.83736334913112|5.87114542586751|5.89577519623234|5.89667503924647|5.8623028436019|5.97066295707472|5.86996202531646|5.81107276995305|5.94806588785047|5.97068489666137|5.94327911392405|5.95147179080824|5.87331803797468|5.86419115323855|5.86399842022117|5.97085532591415|5.86442812006319|5.94333892405063|5.92220284810127|5.84379007751938|5.87988286163522|5.92336450079239|6.02229904458599|6.03091339712919|5.86863736263736|6.01296248012719|5.99500475435816|5.87104866562009|6.00432920634921|5.92491283676704|5.93477587301587|6.03457192982456|6.03368070175438|6.01762181528662|6.03408660287081|5.82910600924499|6.00515555555556|6.02398662420382|6.02511751592357|5.95322181528662|5.89551933962264|6.05353504|5.94342178060413|5.93423888888889|6.01430906200318|6.01458028616852|5.90041471048513|5.88692998430141|6.03836863057325|5.93327025316456|4.82804206219313|4.84492824302135|5.93654460093897|5.92632734375|5.938778125|5.9273425|5.97374803149606|5.97874561403509|5.86908654147105|6.03867611464968|5.94512599049128|5.94086006339144|5.83527692307692|5.95988744038156|5.90024336973479|5.96942197452229|5.35655615141956|6.08939422150883|6.10951787439614|6.11926564516129|5.90379284603422|6.09267383627608|6.11203703703704|6.10217266881029|5.56356574500768|5.98338076923077|5.95425321821036|5.87158513931888|6.09014670947031|6.09609156050955|5.98945454545454|6.05956773162939|6.07872195512821|6.06886528|6.09835482315113|6.07339008|6.08287083333333|5.95575399361022|5.90142405063291|5.95554904153355|5.95466932907348|5.95468498402556|6.02419854368932|6.01965557350565|6.00319612903226|5.87458808777429|6.02304313408724|6.0348925445705|6.03980226904376|6.05944260162602|6.04957386363636|6.02860486322188|6.03177811550152|6.12302191358025|5.96718569277108|6.04217461538462|6.02723100303951|6.04558231707317|6.00895909090909|6.02372754946728|6.0210626707132|5.84230849772382|5.8633175304878|5.82821484848485|5.83695447647951|5.82020423600605|5.82849803030303|5.8561704718417|5.8104250755287|5.80756193353474|5.81917034795764|5.81941074130106|5.53512273381295|5.86459237804878|5.83779104704097|5.84667978723404|5.8383220030349|5.65090043923865|5.67804754358162|6.24245498220641|5.65214787701318|5.63598160583942|5.63597547445255|5.63588671532847|5.62767113702624|5.63586496350365|5.51928979591837|5.66886563876652|5.63564379562044|5.65239004392387|5.64419561403509|5.6442514619883|5.75365126676602|5.63597372262774|5.64430847953216|5.65250263543192|5.6033007256894|5.61137790697674|5.5951584057971|5.61984774381368|5.67024889867842|5.63598160583942|5.62962270742358|5.66154061583578|5.63998598540146|5.61608107714702|5.63166569343066|5.64837525622255|5.61568500727802|5.52155078683834|5.52167195994278|5.5348474892396|5.54295876436782|5.81000677710843|5.12532275862069|5.29973873626374|5.11884022038568|5.19887659574468|5.16845299026426|5.14351924686193	0.00066552	5.18823	6.09884	dMean__Enterocyte_ti_all_ENSG00000230534_chr10:35240186:A:G	Allegbe_Harris_2025	Terminal_Ileum	Enterocyte	naive	Terminal_Ileum_Enterocyte	ge	IBDverse
dMean__Enterocyte_ti_all	chr5:10674027:A:G	cd	chr5_10686890_A_T	ENSG00000112977	DAP	-0.45367	0.0398119	1.23e-24	0.893263	0.990563	chr5:10686890:A:T	5	10686890	54	-5.02023	0.289225	-4.58249861591695|-5.66108002528445|-5.1761099868594|-4.70639479392625|-4.74053139784946|-4.74571184068891|-4.74084623655914|-4.74591367061356|-5.096764|-4.94735641361257|-4.68825868392664|-5.13162787550744|-5.16776486486487|-4.57877863157895|-4.77467702265372|-5.0129320441989|-5.05882603815937|-5.01909175946548|-5.07468579952267|-4.98841466666667|-4.9880782463929|-5.09529227272727|-5.17070608495982|-5.19600505882353|-5.23166469194313|-5.17003949483352|-5.10587314285714|-5.0228503990878|-5.05925658056581|-5.02727720504009|-5.06114798154556|-5.05905975308642|-4.97360770975057|-5.00368643101482|-4.98007494305239|-4.98349658314351|-5.01401412776413|-5.81244339622642|-4.95870634920635|-5.02514269535674|-4.97702308626975|-5.99769479940565|-5.98632611275964|-4.98778777506112|-4.86589032258065|-4.78517090069284|-4.8663709273183|-4.85498125|-4.9250992481203|-4.9170435|-4.916789375|-4.86141350114416|-4.68019736263736|-4.89385430232558	0.00535602	-5.92981	-4.61425	dMean__Enterocyte_ti_all_ENSG00000112977_chr5:10686890:A:T	Allegbe_Harris_2025	Terminal_Ileum	Enterocyte	naive	Terminal_Ileum_Enterocyte	ge	IBDverse
dMean__Enterocyte_ti_all	chr1:25386842:AACACAC:A	uc	chr1_25257119_C_G	ENSG00000183726	TMEM50A	0.216439	0.0358603	5.48e-09	0.998856	0.95365	chr1:25257119:C:G	1	25257119	8	-4.339	0.337077	-4.21273294117647|-4.2273298828125|-3.73648371428571|-4.72619181585678|-4.77505835475578|-4.51240883116883|-4.3647517948718|-4.15703803526448	0.0421347	-4.76651	-3.81008	dMean__Enterocyte_ti_all_ENSG00000183726_chr1:25257119:C:G	Allegbe_Harris_2025	Terminal_Ileum	Enterocyte	naive	Terminal_Ileum_Enterocyte	ge	IBDverse
dMean__Enterocyte_ti_all	chr7:101255910:G:T	uc	chr7_101230554_A_G	ENSG00000106404	CLDN15	-0.232046	0.0392001	1.02e-08	0.97975	0.962167	chr7:101230554:A:G	7	101230554	25	-4.8496	0.958979	-4.65795055679287|-5.12354223433243|-5.07060025906736|-4.99280641025641|-4.97171399491094|-5.05645253807107|-4.00646617647059|-3.97437563636364|-4.77524570135747|-4.00328299817185|-4.28180904059041|-4.2812889298893|-5.12654450127877|-4.12770693950178|-4.9020588764045|-4.21665127737226|-4.17104945848375|-4.84751822222222|-4.93317528344671|-4.86267637231504|-4.95248848758465|-3.64677575757576|-4.89332729357798|-7.60095504201681|-7.76344468085106	0.0383592	-7.66595	-3.84334	dMean__Enterocyte_ti_all_ENSG00000106404_chr7:101230554:A:G	Allegbe_Harris_2025	Terminal_Ileum	Enterocyte	naive	Terminal_Ileum_Enterocyte	ge	IBDverse
dMean__Enterocyte_ti_all	chr7:37342861:T:G	ibd	chr7_37365507_T_C	ENSG00000155849	ELMO1	1.32746	0.109177	3.42e-27	0.924431	0.866766	chr7:37365507:T:C	7	37365507	51	28.5236	1.0041	24.7293420523139|25.8701933471933|26.0850701030928|26.6490800821355|28.3367248908297|28.1545804347826|28.276884279476|28.2152788671024|28.1539413043478|28.277327510917|29.2391013215859|29.3006953642384|29.3006953642384|29.0442341356674|29.1163662280702|29.25053930131|29.25053930131|28.9430131004367|29.1343164835165|29.0064288840263|28.943096069869|29.0063457330416|29.0063457330416|29.0063457330416|29.0064573304158|28.9418122270742|28.8809302832244|28.9430131004367|28.8799564270152|28.8171739130435|29.0069387308534|29.0069387308534|28.7195109170306|29.3695313901345|29.6512460496614|29.3318348214286|29.4609730941704|28.1133909348442|28.9586563876652|27.4928891213389|28.8974747252747|28.3398227571116|28.5319339207048|28.5422885462555|29.0397780269058|28.9879470198675|29.4925865168539|27.6451416309013|28.5248217391304|26.8443605150215|26.9818706896552	0.0196882	25.9239	29.4847	dMean__Enterocyte_ti_all_ENSG00000155849_chr7:37365507:T:C	Allegbe_Harris_2025	Terminal_Ileum	Enterocyte	naive	Terminal_Ileum_Enterocyte	ge	IBDverse
dMean__Enterocyte_ti_all	chr12:30654261:C:A	ibd	chr12_30744071_C_A	ENSG00000133704	IPO8	-0.214115	0.0402478	2.25e-07	0.870804	0.905841	chr12:30744071:C:A	12	30744071	97	-5.04501	0.312533	-4.99110883190883|-5.00650285714286|-5.03778595988539|-5.02458085714286|-5.00914586894587|-5.28051681681682|-5.0808225433526|-5.54197824773414|-5.14791676300578|-4.92695730027548|-4.90169011299435|-4.99533901734104|-5.10659217391304|-5.07401218836565|-5.26727155172414|-4.85461715039578|-4.76871532258065|-5.07331629834254|-4.08661974358974|-5.02244441416894|-4.88789788359788|-4.89346976127321|-5.06805260273973|-4.8935828042328|-4.61300623441397|-4.87850765171504|-4.84462052631579|-4.89145238095238|-4.87953667546174|-4.88048548812665|-5.04107220708447|-5.03827901907357|-4.96148412698413|-4.93526894736842|-5.02697533512064|-5.0555269541779|-4.90823507853403|-4.89850026315789|-4.8954407310705|-5.02906997319035|-5.18744254143646|-5.14607912087912|-4.9528037037037|-5.05901756756757|-5.05923459459459|-4.93048684210526|-4.93725963060686|-4.82608542372881|-4.84648469387755|-4.73182711864407|-4.76003614864865|-4.94638970976253|-4.93246338028169|-4.94129577464789|-4.9334176056338|-4.94232887323944|-4.94262746478873|-4.9466911971831|-4.92936807017544|-4.93957429577465|-4.92547222222222|-4.80533966101695|-4.80591288135593|-4.91360870712401|-4.61112466666667|-5.44111278409091|-4.98489822695035|-4.97719222614841|-4.97834628975265|-4.97643038869258|-4.98633333333333|-4.99371347517731|-4.83845494880546|-5.04597866666667|-4.9209345890411|-4.9023747440273|-4.90245972696246|-5.03173244680851|-4.88578299319728|-5.74035656836461|-5.94905222929936|-6.58023139158576|-6.41656687697161|-5.807130625|-5.11724430693069|-5.13197590361446|-5.14442173913043|-5.14443405797102|-5.12248188405797|-5.17569199029126|-5.21804278728606|-5.2180413202934|-5.2177880195599|-5.2300544117647|-5.20518390243902|-5.21790024449878|-5.19261922141119	0.00322199	-5.89228	-4.66053	dMean__Enterocyte_ti_all_ENSG00000133704_chr12:30744071:C:A	Allegbe_Harris_2025	Terminal_Ileum	Enterocyte	naive	Terminal_Ileum_Enterocyte	ge	IBDverse
dMean__Enterocyte_ti_all	chr6:167024500:C:T	cd	chr6_167030876_A_C	ENSG00000227598	ENSG00000227598	-0.1486	0.0347156	2.63e-05	0.856213	0.993626	chr6:167030876:A:C	6	167030876	292	-1.09573	0.0962682	-1.18683163967611|-1.01370439842209|-1.04366434184676|-1.01626005859375|-1.04209150147203|-1.04340033431662|-1.04776066140178|-1.04541426470588|-1.05258794642857|-1.04533333990148|-1.04108606476938|-1.04224502946955|-1.04065505397448|-1.04634605522682|-0.995180667320903|-1.03854338883448|-1.03713998044966|-1.03712238514174|-1.03814290606654|-1.03812686888454|-1.04347241887906|-1.04245229862475|-1.04021068627451|-1.03915538687561|-1.04122728164868|-1.07176571856287|-1.00748537956888|-1.05157619980411|-1.05434779195289|-1.05241794117647|-1.05240676470588|-1.05242044117647|-1.05629050880626|-1.06231821743389|-1.06232761998041|-1.06024134897361|-1.06228344760039|-1.06137925636008|-1.06023538611926|-1.06079295499022|-1.05879599609375|-1.05777697560976|-1.04396136585366|-1.05775565853659|-1.06713149606299|-1.057728|-1.05759282926829|-1.06494149312377|-1.05721461988304|-1.05793287804878|-1.05618864654333|-1.05814712195122|-1.06040391006843|-1.06038211143695|-1.07184160079051|-1.05721237816764|-1.01421899082569|-1.05512733463035|-1.05928520507812|-1.06342970588235|-1.0602596285435|-1.06352264705882|-1.0593171875|-1.059362109375|-1.05831912195122|-1.0592376953125|-1.06038787878788|-1.05829229268293|-1.01412069614299|-1.05829385365854|-1.06153835616438|-1.05829346341463|-1.05830029268293|-1.05726842105263|-1.06766171259843|-1.05837834146341|-1.06130391389432|-1.05726237816764|-1.05585228821811|-1.0582552195122|-1.0593322265625|-1.06156291585127|-1.05622054527751|-1.05711781463415|-1.05403910505837|-1.05709765853659|-1.05428360894942|-1.05327084548105|-1.05094238603298|-1.04890817037754|-1.0509444228904|-1.06125475024486|-1.06024080234834|-1.06045342465753|-1.05708764878049|-1.06044745596869|-1.05613820662768|-1.05917996089932|-1.05694452682927|-1.00792837209302|-1.05811021484375|-1.058404453125|-1.0563965497076|-1.05920821114369|-1.05925108504399|-1.05941446725318|-1.05929472140762|-1.0581644140625|-1.05815015625|-1.05505916260954|-1.04294385964912|-1.05815015625|-1.06961846001974|-1.05814560546875|-1.05813583984375|-1.05919491691105|-1.04419190243902|-1.0581623046875|-1.05300184645287|-1.05296180758017|-1.0519972815534|-1.05252984466019|-1.04058377065112|-1.05254776699029|-1.05155247332687|-1.05147303588749|-1.05152075654704|-1.05258029126214|-1.05050184108527|-1.05157012609117|-1.05150300678952|-1.05046312984496|-1.05152075654704|-1.06356028846154|-1.1799709486166|-1.24929731232623|-1.31514232954545|-1.2378543264942|-1.23892089285714|-1.31671630331754|-1.27826184812443|-1.32478417061611|-1.32232497634816|-1.31488634651601|-1.32110264900662|-1.31797285579642|-1.24656494201606|-1.20012522202487|-1.32760740740741|-1.31879396226415|-1.24398336298932|-1.32119641170916|-1.32010481586402|-1.32378353831599|-1.32108281397545|-1.24968294642857|-1.24587183600713|-1.31943264150943|-1.32098641509434|-1.32126836638338|-1.24482152466368|-1.24613734402852|-1.24715695187166|-1.25056219839142|-1.25053756708408|-1.25099025915996|-1.24522261798753|-1.24633297682709|-1.32336859035005|-1.25516098654709|-1.25516098654709|-1.25396860986547|-1.25495372197309|-1.32573601895735|-1.32957975285171|-1.32714933586338|-1.25089132379249|-1.32960655270655|-1.36832053406998|-1.31626729678639|-1.24242549019608|-1.30876603951082|-1.31237992459943|-1.31458905660377|-1.2414267141585|-1.32043187855787|-1.10922220058423|-1.11393157894737|-1.03310834080717|-1.10170714285714|-1.06321599630996|-1.05963856088561|-1.06876409302326|-1.06998463687151|-1.07068061509786|-1.11794506353861|-1.07198252562908|-1.07068564771668|-1.07304160447761|-1.06272214616096|-1.11513125|-1.11476075268817|-1.06476218721038|-1.06674562674095|-1.05883437788018|-1.11108852140078|-1.11219980506823|-1.06643392193309|-1.06469768303985|-1.11318029268293|-1.11638595890411|-1.0694155638397|-1.06783315348837|-1.06544373259053|-1.0694155638397|-1.1158671875|-1.05999743709226|-1.06842672253259|-1.06850600558659|-1.07065125815471|-1.07193087686567|-1.0694155638397|-1.06268421541318|-1.12088713163065|-1.068888|-1.12196302851524|-1.07009347623486|-1.0678339292365|-1.06664669767442|-1.06907998137803|-1.07002134203169|-1.12085897939156|-1.06891862197393|-1.06904482309125|-1.06870848089469|-1.06497949907236|-1.12050269155206|-1.06475775301764|-1.12257744346116|-1.12156011787819|-1.1191830814524|-1.11808584313725|-1.06308824074074|-1.01258592592593|-1.00804294930876|-0.996341727941176|-1.01109787430684|-1.033338046875|-1.01114805914972|-1.00882622345337|-1.0100407116451|-1.01221905642923|-1.01577530176416|-1.00963431734317|-1.01134195933457|-1.00626031307551|-1.01221905642923|-1.01128354898336|-1.06439296187683|-1.00956897506925|-1.01783866790009|-1.01484303086997|-1.01286265060241|-1.08311530815109|-1.01993607476636|-1.0205780809031|-1.01639735099338|-1.02367238454288|-1.03793996261682|-1.06560809190809|-1.01543216650899|-1.00942118644068|-1.0034527595884|-0.993422910798122|-1.06447205588822|-1.00728258426966|-0.937817951219512|-0.995473692003949|-1.09938513238289|-1.00464976284585|-1.00426248766041|-1.00331729783037|-0.980269208211144|-1.04383704081633|-1.01235164342629|-0.998900434310532|-1.00753629791895|-1.0051312568306|-1.00723669222344|-0.999604239130435|-1.10672731229597|-1.40520455696203	0.00032969	-1.32451	-1.00063	dMean__Enterocyte_ti_all_ENSG00000227598_chr6:167030876:A:C	Allegbe_Harris_2025	Terminal_Ileum	Enterocyte	naive	Terminal_Ileum_Enterocyte	ge	IBDverse
dMean__Enterocyte_ti_all	chr1:1337898:A:G	ibd	chr1_1370113_A_G	ENSG00000131584	ACAP3	0.336299	0.060402	6.47e-08	0.967697	1	chr1:1370113:A:G	1	1370113	22	-4.07954	0.185718	-3.94438706467662|-4.15355349740933|-3.7797615|-3.91534144578313|-4.08507294563843|-4.03261975757576|-4.28713136363636|-4.39643012048193|-4.39319353383459|-4.53196165644172|-4.1263736196319|-4.06262938271605|-4.08890708074534|-4.08693950310559|-3.96281256218905|-3.96811254658385|-3.94476208178439|-3.93658062111801|-3.91570147601476|-3.98314161490683|-3.95168086419753|-4.20275235602094	0.00844172	-4.46081	-3.85094	dMean__Enterocyte_ti_all_ENSG00000131584_chr1:1370113:A:G	Allegbe_Harris_2025	Terminal_Ileum	Enterocyte	naive	Terminal_Ileum_Enterocyte	ge	IBDverse
dMean__Enterocyte_ti_all	chr5:96970610:A:AT	ibd	chr5_96916885_T_C	ENSG00000164308	ERAP2	1.08701	0.0250269	1.21e-120	0.919791	0.893862	chr5:96916885:T:C	5	96916885	250	20.5785	0.749686	20.0808466386555|19.9760092050209|19.974659832636|19.9758229166667|21.0247696969697|22.243776523702|22.2943574660633|19.2408655462185|22.2943574660633|22.1947828054299|22.2943574660633|22.3434920634921|21.5157358078603|22.2886027149321|22.1940518018018|22.2446501128668|22.2440316027088|22.2440316027088|20.926390438247|22.2456643340858|22.0959798206278|22.2443108352144|22.3022375565611|21.6147478070175|22.4006727272727|21.1668089430894|21.3812885032538|22.3030407239819|22.3816725623583|22.3506145124717|22.4007922727273|22.348139909297|22.350052154195|20.9306127388535|20.8490341517857|20.4635582417582|20.699014380531|20.6051182819383|20.8297458612975|20.3834562737643|20.928006772009|20.9304966442953|20.8837767857143|20.9308635346756|20.9305302013423|20.7953214285714|19.1725409836066|20.8841785714286|20.9773721973094|20.931867114094|20.7490813747228|20.7946688888889|20.0874232209738|20.839106013363|20.8393118040089|20.2782079395085|20.7937875555556|20.8404498886414|20.884453125|20.9261963636364|20.8853883928571|20.8851747767857|20.315625|20.3156761363636|20.8866169642857|20.8851441964286|20.8851441964286|20.8674977678571|20.9344765100671|20.3373049242424|20.8870245535714|20.8869270089286|20.7945844444444|20.7942393333333|20.9346033557047|20.2441132075472|20.841170155902|20.8913627232143|20.5980865934066|20.836986636971|20.8001822222222|20.836986636971|20.8858303571429|20.7906822222222|20.7907053333333|20.2151309297913|20.2500692640693|20.7907244444444|20.8533155902004|20.9705382882883|20.9705382882883|21.0944851351351|21.1364796839729|21.1364334085779|21.0888288288288|20.9476979865772|20.9473020134228|20.9005357142857|20.1718097928437|20.8750623608018|20.90021875|20.994033632287|20.4686|20.9472147651007|20.9009397321429|20.9938730941704|20.9949708520179|20.9488814317673|20.4011982570806|20.1733634651601|21.0410503370787|21.0416179775281|20.9938825112108|21.0417964044944|20.357045540797|21.0848761261261|20.3598880455408|20.5501833648393|20.5873806818182|20.2533003802281|20.4124904942966|20.3957490494297|21.038393258427|21.0392606741573|21.1131995464853|20.434659047619|21.4896743648961|21.0856585585586|20.5521915708812|20.9911210762332|20.3965250544662|21.4861362586605|20.5525900383142|20.5140879541109|20.4736927480916|20.4422875545852|20.5245258126195|21.2202131519274|20.5637239467849|20.818471042471|20.4132366412214|20.4132366412214|19.9008277153558|20.4131030534351|20.3727314285714|20.4516826003824|20.3371275167785|20.3354866920152|19.8636168224299|20.3353650190114|19.7526802973978|20.2969943074004|20.4557495219885|20.4531529636711|20.4519445506692|19.8265708955224|20.3744057142857|19.2200309090909|20.4914003831418|20.49130651341|20.3758380952381|20.3375152091255|20.2014777777778|20.3760342857143|19.6356663066955|20.2917959821429|19.9420468164794|19.9221292134831|19.9008707865169|19.7999792207792|20.2916736242884|19.9866822429907|19.9294509803922|20.3304714828897|21.6053126252505|20.242139047619|20.4083473282443|20.4076049618321|20.4467189292543|20.2915578747628|20.371380952381|19.7863165735568|20.2160756143667|19.8448273318872|19.465085106383|19.88841|19.9292614379085|19.9763521834061|19.8814804347826|19.3003776371308|19.8567196261682|19.9312592592593|20.1787377358491|20.2147448015123|19.888342826087|20.2939468690702|19.9349607843137|20.2968842504744|20.3327376425855|20.2939943074004|19.786208566108|20.2557159090909|20.2915730550285|19.7587537796976|19.8051666666667|19.6883627956989|20.0905545112782|19.5849372693727|20.2186311111111|19.7800928725702|20.0867030075188|20.1996370510397|20.1237589453861|19.6480128755365|19.5403775322284|19.5658012820513|19.9716710280374|20.1263827433628|19.9717102803738|19.604610701107|20.1711317073171|18.7765721925134|19.0758208333333|20.0973289224953|19.6033612662942|20.2671074856046|19.7137757009346|19.9897196969697|17.2043485915493|19.7023045112782|20.6952022727273|19.6959214953271|19.6960336448598|20.5718696629214|20.0236195652174|20.1701878557875|20.5721887640449|20.3476384615385|20.0537307189542|20.452703125|20.4558245535714|20.1239849056604|19.8577056277056|20.1327490566038|19.9409284369115|20.3071847619048|20.1233634651601|20.0859501084599|19.6280162740899|21.4562923387097	0.00299874	19.3374	22.3344	dMean__Enterocyte_ti_all_ENSG00000164308_chr5:96916885:T:C	Allegbe_Harris_2025	Terminal_Ileum	Enterocyte	naive	Terminal_Ileum_Enterocyte	ge	IBDverse
dMean__Enterocyte_ti_all	chr17:78748473:C:A	uc	chr17_78733957_A_T	ENSG00000108669	CYTH1	-0.320325	0.0331967	5.2e-19	0.935532	1	chr17:78733957:A:T	17	78733957	98	-6.68984	0.72863	-6.14721328671329|-7.46211123853211|-7.44509748283753|-5.99763636363636|-6.03747917620137|-6.09505542725173|-6.06280643678161|-6.04883409610984|-6.04303333333333|-5.89678219178082|-5.78174988814318|-7.06102062084257|-7.11274933333333|-6.93276659292035|-6.93275331858407|-5.92858352402746|-6.01244153132251|-5.9385411627907|-7.41505620608899|-7.31049792147806|-7.48305910165485|-7.68043220338983|-6.01058117647059|-7.23149061784897|-7.26845977011494|-5.97447079439252|-5.93344626168224|-6.04629603729604|-6.06078691588785|-7.48744824355972|-7.4296351039261|-7.44185209302326|-7.42542505800464|-6.03309791666667|-7.41493587962963|-6.0528716937355|-6.05391229698376|-6.13677304964539|-6.26729663461539|-6.15757661097852|-6.14318952380952|-7.35038200934579|-7.32487893518518|-5.43172516556291|-5.43151567328918|-6.0647869047619|-6.0207243498818|-5.90659976798144|-6.01557281323877|-7.29102298850575|-6.10601891252955|-7.48010260047281|-6.26538783454988|-6.08647399527187|-5.84679808219178|-6.03276402877698|-6.14779759036145|-7.44818436018957|-7.43391489361702|-6.11264449760766|-6.05032843601896|-7.10345126436782|-5.94194736842105|-5.95893133971292|-6.0034486746988|-6.29476345177665|-7.72675062972292|-7.3210304136253|-5.82093658536585|-7.26264660194175|-7.15998983050847|-7.18584589371981|-7.81536183206107|-6.49329133858268|-6.29510254452926|-7.87744358974359|-6.21247189873418|-6.26820101265823|-7.23754204275534|-5.81935531914894|-7.31772014388489|-7.76396518324607|-6.31484066496164|-6.27107602040816|-8.15673796791444|-8.07665497076023|-7.13881291989664|-7.5273898630137|-7.72465796703297|-7.61168232044199|-7.71326983240223|-7.87825322128852|-8.03529712643678|-6.52604479768786|-6.55375306122449|-6.63376724637681|-6.73485668604651|-6.58461503067485	0.007435	-7.96855	-5.79773	dMean__Enterocyte_ti_all_ENSG00000108669_chr17:78733957:A:T	Allegbe_Harris_2025	Terminal_Ileum	Enterocyte	naive	Terminal_Ileum_Enterocyte	ge	IBDverse
dMean__Enterocyte_ti_all	chr1:56456450:C:A	uc	chr1_56454342_C_T	ENSG00000284686	ENSG00000284686	0.28311	0.0604396	4.55e-06	0.965923	0.991582	chr1:56454342:C:T	1	56454342	25	-4.65561	0.403813	-3.98013071297989|-4.00135311355311|-4.00882055045872|-4.01396654411765|-4.95570467532468|-4.79848050847458|-4.74150653266332|-4.7499322147651|-4.49633311258278|-4.69377939698493|-4.51253488372093|-5.3353559223301|-4.6417555|-4.6550465890183|-4.65454808652246|-4.67162073578595|-4.71773575042158|-4.70187781512605|-4.69413036912752|-4.68621055276382|-4.68409346733668|-4.69401275167785|-4.69163754208754|-4.70999494949495|-5.89966647230321	0.0161525	-5.56108	-3.99286	dMean__Enterocyte_ti_all_ENSG00000284686_chr1:56454342:C:T	Allegbe_Harris_2025	Terminal_Ileum	Enterocyte	naive	Terminal_Ileum_Enterocyte	ge	IBDverse
dMean__Enterocyte_ti_all	chr17:78748473:C:A	uc	chr17_78733957_A_T	ENSG00000108669	CYTH1	-0.320325	0.0331967	5.2e-19	0.935532	0.844873	chr17:78733957:A:T	17	78733957	98	-6.68984	0.72863	-6.14721328671329|-7.46211123853211|-7.44509748283753|-5.99763636363636|-6.03747917620137|-6.09505542725173|-6.06280643678161|-6.04883409610984|-6.04303333333333|-5.89678219178082|-5.78174988814318|-7.06102062084257|-7.11274933333333|-6.93276659292035|-6.93275331858407|-5.92858352402746|-6.01244153132251|-5.9385411627907|-7.41505620608899|-7.31049792147806|-7.48305910165485|-7.68043220338983|-6.01058117647059|-7.23149061784897|-7.26845977011494|-5.97447079439252|-5.93344626168224|-6.04629603729604|-6.06078691588785|-7.48744824355972|-7.4296351039261|-7.44185209302326|-7.42542505800464|-6.03309791666667|-7.41493587962963|-6.0528716937355|-6.05391229698376|-6.13677304964539|-6.26729663461539|-6.15757661097852|-6.14318952380952|-7.35038200934579|-7.32487893518518|-5.43172516556291|-5.43151567328918|-6.0647869047619|-6.0207243498818|-5.90659976798144|-6.01557281323877|-7.29102298850575|-6.10601891252955|-7.48010260047281|-6.26538783454988|-6.08647399527187|-5.84679808219178|-6.03276402877698|-6.14779759036145|-7.44818436018957|-7.43391489361702|-6.11264449760766|-6.05032843601896|-7.10345126436782|-5.94194736842105|-5.95893133971292|-6.0034486746988|-6.29476345177665|-7.72675062972292|-7.3210304136253|-5.82093658536585|-7.26264660194175|-7.15998983050847|-7.18584589371981|-7.81536183206107|-6.49329133858268|-6.29510254452926|-7.87744358974359|-6.21247189873418|-6.26820101265823|-7.23754204275534|-5.81935531914894|-7.31772014388489|-7.76396518324607|-6.31484066496164|-6.27107602040816|-8.15673796791444|-8.07665497076023|-7.13881291989664|-7.5273898630137|-7.72465796703297|-7.61168232044199|-7.71326983240223|-7.87825322128852|-8.03529712643678|-6.52604479768786|-6.55375306122449|-6.63376724637681|-6.73485668604651|-6.58461503067485	0.007435	-7.96855	-5.79773	dMean__Enterocyte_ti_all_ENSG00000108669_chr17:78733957:A:T	Allegbe_Harris_2025	Terminal_Ileum	Enterocyte	naive	Terminal_Ileum_Enterocyte	ge	IBDverse
dMean__Enterocyte_ti_all	chr12:119671479:AGGCACCTCTTCACAGGAC:A	ibd	chr12_119655158_C_T	ENSG00000111725	PRKAB1	0.515781	0.0644275	4.07e-14	0.994887	0.889791	chr12:119655158:C:T	12	119655158	6	3.91913	0.181481	4.02073280881196|4.02991311861744|4.0014077579519|3.56677774480712|3.87908958858102|4.01688127090301	0.0302468	3.60582	4.02877	dMean__Enterocyte_ti_all_ENSG00000111725_chr12:119655158:C:T	Allegbe_Harris_2025	Terminal_Ileum	Enterocyte	naive	Terminal_Ileum_Enterocyte	ge	IBDverse
dMean__Enterocyte_ti_all	chr1:33450150:T:C	uc	chr1_33366233_C_T	ENSG00000233246	PHC2-AS1	0.286587	0.0613156	4.76e-06	0.921571	0.852339	chr1:33366233:C:T	1	33366233	72	5.38188	0.306313	6.34018574712644|4.89257921348315|4.88221138059701|5.2014475|5.21158439306358|5.19182034548944|5.20142346153846|5.37356679316888|5.3837969581749|5.39466247619048|5.39466247619048|5.3826|5.33266566037736|5.32824905660377|5.20634923371647|5.31140112570356|5.31191838649156|5.27355932835821|5.62766351351351|5.32684716981132|5.39469904761905|5.4196091954023|5.30321763602251|5.39490038095238|5.36344212523719|5.42052567049808|5.42073984674329|5.731737|5.41123040152964|5.80759777327935|5.40079160305344|5.53568784313725|5.39195161290323|5.40220247148289|5.6495254473161|5.40122908745247|5.41207047619048|5.4128619047619|5.28733364839319|5.41055314285714|5.69619138276553|5.41992557251908|5.69181963927856|5.39308212927757|5.37806489563567|5.63945328031809|5.65117091633466|5.65117091633466|5.39323897338403|5.39323897338403|5.54796435643564|5.37264299242424|5.31072310606061|5.24819923518164|5.5970256916996|5.34368452830189|5.3435358490566|5.2186319391635|5.41719942638623|5.22890552380952|5.34222943396226|5.2902216730038|5.06880776699029|5.07874941634241|4.90783723196881|5.0588023255814|5.08852631578947|5.05926996124031|5.03911763565891|4.91369943396226|5.09225283018868|7.07884865671642	0.00425434	4.9044	5.92743	dMean__Enterocyte_ti_all_ENSG00000233246_chr1:33366233:C:T	Allegbe_Harris_2025	Terminal_Ileum	Enterocyte	naive	Terminal_Ileum_Enterocyte	ge	IBDverse
dMean__Enterocyte_ti_all	chr1:155162930:G:A	cd	chr1_155123125_A_G	ENSG00000169242	EFNA1	-0.27868	0.037126	9.89e-13	0.961555	0.792536	chr1:155123125:A:G	1	155123125	74	-3.48462	0.253008	-3.70361652046784|-3.59538394886364|-3.69521562043796|-3.66849652173913|-3.66315962373372|-3.63032173913043|-3.67624|-3.63460170940171|-3.60269020172911|-3.63370826086956|-3.61259798270893|-3.61286383285303|-3.60245804597701|-3.61777633477633|-3.47351020408163|-3.71690751104566|-3.74164534883721|-3.79057933042213|-3.81096909340659|-3.83460549450549|-3.79225597826087|-3.80278119891008|-3.79655354223433|-3.78128222523745|-3.56780522875817|-4.10793125948407|-3.16068832951945|-3.15360616438356|-3.63328528951487|-3.581196105919|-3.66971674565561|-3.6705359929078|-3.74767037037037|-3.67376640378549|-3.7328516025641|-3.49915145038168|-3.4989027480916|-3.51033486238532|-3.44638827067669|-3.49886977099237|-3.50013755725191|-3.49900458015267|-3.50929678407351|-3.18347703180212|-3.18197467608952|-3.4509031626506|-3.55728139534884|-3.51137825421133|-3.24496615746181|-3.87704372759857|-3.50101776416539|-3.49531116207951|-3.48425685670262|-3.51286728110599|-3.50455398773006|-3.25750680751174|-3.25667042253521|-3.24553525264395|-3.25360306242638|-3.24921647058824|-3.25713514150943|-3.27976560283688|-3.28385633802817|-3.28361948356807|-3.29584470588235|-3.28757720329025|-3.12111370262391|-3.1579296735905|-2.94262232876712|-2.91371467025572|-2.9411068212824|-3.07462896551724|-3.05411760660248|-3.04992788461538	0.00341903	-3.84203	-2.94236	dMean__Enterocyte_ti_all_ENSG00000169242_chr1:155123125:A:G	Allegbe_Harris_2025	Terminal_Ileum	Enterocyte	naive	Terminal_Ileum_Enterocyte	ge	IBDverse
dMean__Enterocyte_ti_all	chr22:21625649:C:T	cd	chr22_21628971_A_G	ENSG00000185651	UBE2L3	-0.231991	0.0385587	6.08e-09	0.924669	0.976556	chr22:21628971:A:G	22	21628971	86	-2.52879	0.131709	-2.53835303867403|-2.55418145620023|-2.55349289678135|-2.45435882978723|-2.6171262295082|-2.55087527716186|-2.53766877777778|-2.5566698156682|-2.54350389755011|-2.57070134983127|-2.46807840172786|-2.54050789766407|-2.55371887226697|-2.56353067915691|-2.58196169491525|-2.61299515938607|-2.56016273849607|-2.55727914798206|-2.57717127906977|-2.56764036488027|-2.56827972972973|-2.52919489559165|-2.56607141203704|-2.5823630733945|-2.59640648464164|-2.56886500579374|-2.56065667789001|-2.58760770975057|-2.58756621315193|-2.56330483146067|-2.5547195968645|-2.57943184421535|-2.58766065759637|-2.55546933638444|-2.5737450867052|-2.56333317919075|-2.55198187919463|-2.56091304849885|-2.56374335260116|-2.55201252796421|-2.54938134078212|-2.45064532760473|-2.56042182448037|-2.55195302013423|-2.55479552071669|-2.56786168981481|-2.58465651189128|-2.55471347926267|-2.56363123595506|-2.58666700680272|-2.58664002267574|-2.56163179775281|-2.58678412698413|-2.58915062429058|-2.58930488081725|-2.55230827740492|-2.5556250867052|-2.57346501128668|-2.55048053691275|-2.57058961187215|-2.0785316097561|-2.55501510067114|-2.55921335578002|-2.46553281423804|-2.58957116912599|-2.47394555314534|-2.54518333333333|-2.54473724832215|-2.48973988764045|-2.35609676724138|-2.59224840546697|-2.5641259009009|-2.53719844789357|-2.53344849537037|-2.54141517857143|-2.5811066893424|-2.5724593220339|-2.58731022727273|-2.58435754824064|-2.59584310148233|-2.65789844868735|-2.66044403669725|-1.96563661504425|-1.94410350109409|-1.93463780487805|-2.31225725075529	0.0015315	-2.61661	-1.97975	dMean__Enterocyte_ti_all_ENSG00000185651_chr22:21628971:A:G	Allegbe_Harris_2025	Terminal_Ileum	Enterocyte	naive	Terminal_Ileum_Enterocyte	ge	IBDverse
dMean__Enterocyte_ti_all	chr1:155162930:G:A	cd	chr1_155123125_A_G	ENSG00000169242	EFNA1	-0.27868	0.037126	9.89e-13	0.961555	0.998844	chr1:155123125:A:G	1	155123125	74	-3.48462	0.253008	-3.70361652046784|-3.59538394886364|-3.69521562043796|-3.66849652173913|-3.66315962373372|-3.63032173913043|-3.67624|-3.63460170940171|-3.60269020172911|-3.63370826086956|-3.61259798270893|-3.61286383285303|-3.60245804597701|-3.61777633477633|-3.47351020408163|-3.71690751104566|-3.74164534883721|-3.79057933042213|-3.81096909340659|-3.83460549450549|-3.79225597826087|-3.80278119891008|-3.79655354223433|-3.78128222523745|-3.56780522875817|-4.10793125948407|-3.16068832951945|-3.15360616438356|-3.63328528951487|-3.581196105919|-3.66971674565561|-3.6705359929078|-3.74767037037037|-3.67376640378549|-3.7328516025641|-3.49915145038168|-3.4989027480916|-3.51033486238532|-3.44638827067669|-3.49886977099237|-3.50013755725191|-3.49900458015267|-3.50929678407351|-3.18347703180212|-3.18197467608952|-3.4509031626506|-3.55728139534884|-3.51137825421133|-3.24496615746181|-3.87704372759857|-3.50101776416539|-3.49531116207951|-3.48425685670262|-3.51286728110599|-3.50455398773006|-3.25750680751174|-3.25667042253521|-3.24553525264395|-3.25360306242638|-3.24921647058824|-3.25713514150943|-3.27976560283688|-3.28385633802817|-3.28361948356807|-3.29584470588235|-3.28757720329025|-3.12111370262391|-3.1579296735905|-2.94262232876712|-2.91371467025572|-2.9411068212824|-3.07462896551724|-3.05411760660248|-3.04992788461538	0.00341903	-3.84203	-2.94236	dMean__Enterocyte_ti_all_ENSG00000169242_chr1:155123125:A:G	Allegbe_Harris_2025	Terminal_Ileum	Enterocyte	naive	Terminal_Ileum_Enterocyte	ge	IBDverse
dMean__Enterocyte_ti_all	chr19:48703417:G:A	cd	chr19_48702888_G_C	ENSG00000176920	FUT2	-0.778003	0.0289798	1.16e-76	0.994898	0.998774	chr19:48702888:G:C	19	48702888	56	-8.27737	0.672825	-7.22068561484919|-7.00212|-7.26730867346939|-8.0327818579235|-8.06215699481865|-8.0622103626943|-8.00390334029228|-7.95408651452282|-8.01226687565308|-6.47785839736553|-7.91304375644995|-8.09089735099338|-7.99384187568157|-8.1030327510917|-8.11175409836066|-7.99330174291939|-7.97666086956522|-7.99366067538126|-8.10299017467249|-7.97548586956522|-7.98434058759521|-8.00237949836423|-7.99339869281046|-8.03507682926829|-8.18330871003308|-7.90364154852781|-8.0764309031556|-8.1497358946213|-8.07891991294886|-8.12428774617068|-8.09018246968026|-8.0486442516269|-8.21730683856502|-7.37237756563246|-8.34491273364486|-8.38855194954128|-8.37273654066438|-8.35991085714286|-8.21263107019563|-9.76890222222222|-8.16449213483146|-9.77894584569733|-9.77769540059347|-9.79265869242199|-9.63521484716157|-9.35921164772727|-9.53786462882096|-8.99238288920056|-8.66206388888889|-8.65001981505944|-8.60427332457293|-8.50932147562582|-8.49291866666667|-8.66121878306878|-8.90774149659864|-7.94871005154639	0.0120147	-9.77848	-7.08408	dMean__Enterocyte_ti_all_ENSG00000176920_chr19:48702888:G:C	Allegbe_Harris_2025	Terminal_Ileum	Enterocyte	naive	Terminal_Ileum_Enterocyte	ge	IBDverse
dMean__Enterocyte_ti_all	chr6:167024500:C:T	cd	chr6_167030876_A_C	ENSG00000227598	ENSG00000227598	-0.1486	0.0347156	2.63e-05	0.856213	0.958836	chr6:167030876:A:C	6	167030876	292	-1.09573	0.0962682	-1.18683163967611|-1.01370439842209|-1.04366434184676|-1.01626005859375|-1.04209150147203|-1.04340033431662|-1.04776066140178|-1.04541426470588|-1.05258794642857|-1.04533333990148|-1.04108606476938|-1.04224502946955|-1.04065505397448|-1.04634605522682|-0.995180667320903|-1.03854338883448|-1.03713998044966|-1.03712238514174|-1.03814290606654|-1.03812686888454|-1.04347241887906|-1.04245229862475|-1.04021068627451|-1.03915538687561|-1.04122728164868|-1.07176571856287|-1.00748537956888|-1.05157619980411|-1.05434779195289|-1.05241794117647|-1.05240676470588|-1.05242044117647|-1.05629050880626|-1.06231821743389|-1.06232761998041|-1.06024134897361|-1.06228344760039|-1.06137925636008|-1.06023538611926|-1.06079295499022|-1.05879599609375|-1.05777697560976|-1.04396136585366|-1.05775565853659|-1.06713149606299|-1.057728|-1.05759282926829|-1.06494149312377|-1.05721461988304|-1.05793287804878|-1.05618864654333|-1.05814712195122|-1.06040391006843|-1.06038211143695|-1.07184160079051|-1.05721237816764|-1.01421899082569|-1.05512733463035|-1.05928520507812|-1.06342970588235|-1.0602596285435|-1.06352264705882|-1.0593171875|-1.059362109375|-1.05831912195122|-1.0592376953125|-1.06038787878788|-1.05829229268293|-1.01412069614299|-1.05829385365854|-1.06153835616438|-1.05829346341463|-1.05830029268293|-1.05726842105263|-1.06766171259843|-1.05837834146341|-1.06130391389432|-1.05726237816764|-1.05585228821811|-1.0582552195122|-1.0593322265625|-1.06156291585127|-1.05622054527751|-1.05711781463415|-1.05403910505837|-1.05709765853659|-1.05428360894942|-1.05327084548105|-1.05094238603298|-1.04890817037754|-1.0509444228904|-1.06125475024486|-1.06024080234834|-1.06045342465753|-1.05708764878049|-1.06044745596869|-1.05613820662768|-1.05917996089932|-1.05694452682927|-1.00792837209302|-1.05811021484375|-1.058404453125|-1.0563965497076|-1.05920821114369|-1.05925108504399|-1.05941446725318|-1.05929472140762|-1.0581644140625|-1.05815015625|-1.05505916260954|-1.04294385964912|-1.05815015625|-1.06961846001974|-1.05814560546875|-1.05813583984375|-1.05919491691105|-1.04419190243902|-1.0581623046875|-1.05300184645287|-1.05296180758017|-1.0519972815534|-1.05252984466019|-1.04058377065112|-1.05254776699029|-1.05155247332687|-1.05147303588749|-1.05152075654704|-1.05258029126214|-1.05050184108527|-1.05157012609117|-1.05150300678952|-1.05046312984496|-1.05152075654704|-1.06356028846154|-1.1799709486166|-1.24929731232623|-1.31514232954545|-1.2378543264942|-1.23892089285714|-1.31671630331754|-1.27826184812443|-1.32478417061611|-1.32232497634816|-1.31488634651601|-1.32110264900662|-1.31797285579642|-1.24656494201606|-1.20012522202487|-1.32760740740741|-1.31879396226415|-1.24398336298932|-1.32119641170916|-1.32010481586402|-1.32378353831599|-1.32108281397545|-1.24968294642857|-1.24587183600713|-1.31943264150943|-1.32098641509434|-1.32126836638338|-1.24482152466368|-1.24613734402852|-1.24715695187166|-1.25056219839142|-1.25053756708408|-1.25099025915996|-1.24522261798753|-1.24633297682709|-1.32336859035005|-1.25516098654709|-1.25516098654709|-1.25396860986547|-1.25495372197309|-1.32573601895735|-1.32957975285171|-1.32714933586338|-1.25089132379249|-1.32960655270655|-1.36832053406998|-1.31626729678639|-1.24242549019608|-1.30876603951082|-1.31237992459943|-1.31458905660377|-1.2414267141585|-1.32043187855787|-1.10922220058423|-1.11393157894737|-1.03310834080717|-1.10170714285714|-1.06321599630996|-1.05963856088561|-1.06876409302326|-1.06998463687151|-1.07068061509786|-1.11794506353861|-1.07198252562908|-1.07068564771668|-1.07304160447761|-1.06272214616096|-1.11513125|-1.11476075268817|-1.06476218721038|-1.06674562674095|-1.05883437788018|-1.11108852140078|-1.11219980506823|-1.06643392193309|-1.06469768303985|-1.11318029268293|-1.11638595890411|-1.0694155638397|-1.06783315348837|-1.06544373259053|-1.0694155638397|-1.1158671875|-1.05999743709226|-1.06842672253259|-1.06850600558659|-1.07065125815471|-1.07193087686567|-1.0694155638397|-1.06268421541318|-1.12088713163065|-1.068888|-1.12196302851524|-1.07009347623486|-1.0678339292365|-1.06664669767442|-1.06907998137803|-1.07002134203169|-1.12085897939156|-1.06891862197393|-1.06904482309125|-1.06870848089469|-1.06497949907236|-1.12050269155206|-1.06475775301764|-1.12257744346116|-1.12156011787819|-1.1191830814524|-1.11808584313725|-1.06308824074074|-1.01258592592593|-1.00804294930876|-0.996341727941176|-1.01109787430684|-1.033338046875|-1.01114805914972|-1.00882622345337|-1.0100407116451|-1.01221905642923|-1.01577530176416|-1.00963431734317|-1.01134195933457|-1.00626031307551|-1.01221905642923|-1.01128354898336|-1.06439296187683|-1.00956897506925|-1.01783866790009|-1.01484303086997|-1.01286265060241|-1.08311530815109|-1.01993607476636|-1.0205780809031|-1.01639735099338|-1.02367238454288|-1.03793996261682|-1.06560809190809|-1.01543216650899|-1.00942118644068|-1.0034527595884|-0.993422910798122|-1.06447205588822|-1.00728258426966|-0.937817951219512|-0.995473692003949|-1.09938513238289|-1.00464976284585|-1.00426248766041|-1.00331729783037|-0.980269208211144|-1.04383704081633|-1.01235164342629|-0.998900434310532|-1.00753629791895|-1.0051312568306|-1.00723669222344|-0.999604239130435|-1.10672731229597|-1.40520455696203	0.00032969	-1.32451	-1.00063	dMean__Enterocyte_ti_all_ENSG00000227598_chr6:167030876:A:C	Allegbe_Harris_2025	Terminal_Ileum	Enterocyte	naive	Terminal_Ileum_Enterocyte	ge	IBDverse
dMean__Enterocyte_ti_all	chr16:28485738:T:A	cd	chr16_28532060_G_A	ENSG00000205609	EIF3CL	-0.287698	0.0676291	2.94e-05	0.874729	0.998296	chr16:28532060:G:A	16	28532060	227	-2.4195	0.322066	-2.42436356993737|-2.3988527027027|-2.46327009249743|-2.54427626418989|-2.71358402489627|-2.90662785388128|-2.41091177062374|-2.46270020120724|-2.54905600814664|-2.49934499494439|-2.7176094049904|-2.73947758454106|-2.72117285851781|-2.94068225469729|-2.77516810176125|-2.73851259689922|-2.98839172852598|-2.98822012711864|-2.98650529661017|-2.68627480620155|-2.70372596153846|-2.8016271555996|-2.73829183673469|-2.67362911764706|-2.6249926686217|-2.64576968810916|-2.61878359073359|-2.81018215767635|-1.82878344155844|-1.98253354908306|-1.98442742980562|-2.28512359022556|-2.24402202764977|-2.26882593283582|-2.35225430463576|-2.32682254059217|-2.28866054613936|-2.05713918770582|-2.05248202614379|-2.05345398706897|-2.43711094049904|-1.97852194092827|-2.02834345945946|-2.74443234714004|-2.41142163461538|-2.41159423076923|-2.25322900473934|-2.73143611383709|-2.73280998043053|-2.60433336713996|-2.75346369930762|-2.78172556762093|-2.84300893743793|-2.82488694362018|-2.82856696340257|-2.83126900990099|-2.60899645669291|-2.8287668644906|-2.80531305201178|-2.83441585728444|-2.62871765873016|-2.7576833976834|-2.82475938430983|-2.84002744323791|-2.84006248766041|-2.85089425173439|-2.69080079840319|-2.7053717|-2.69925125125125|-2.75954484126984|-2.7017236|-2.74605804540967|-2.700624|-2.7107074222668|-2.7005798|-2.69554491017964|-2.69062310756972|-2.7311724137931|-2.69601091091091|-2.74183086053412|-2.70571887550201|-2.72224868951613|-2.71632834331337|-2.71923293413174|-2.71856013986014|-2.60097235528942|-2.60074071856287|-2.51285303760849|-2.59193233830846|-2.59866693227092|-2.70539880597015|-2.59907838645418|-2.69848882294758|-2.7037396432111|-2.70103227722772|-2.59642517412935|-2.71168718967229|-2.60524475524476|-2.60416530408774|-2.71440736318408|-2.60666583166333|-2.72268045862413|-2.6279939637827|-2.612197|-2.60960569430569|-2.6088334995015|-2.71113776015857|-2.71390476190476|-2.72081771144279|-2.75276560636183|-2.71127948463826|-2.60101013916501|-2.51731219748306|-2.59857964250248|-2.61879022556391|-2.59086752475248|-2.70148644906034|-2.70513994053518|-2.71254271555996|-2.74081932938856|-2.67128386763185|-2.6686326446281|-2.67129307135471|-2.66797283057851|-2.67187773109244|-2.61696280041797|-2.66394676564157|-2.70778964059197|-2.82794912099276|-2.68778300104932|-2.73874092741936|-2.73955271629779|-2.83323653061224|-2.21890313765182|-2.17270151209677|-2.22555573604061|-2.22942746693795|-2.22732652439024|-2.22983550356053|-2.23131792260692|-2.19470723014257|-2.21524448938322|-2.20364322120285|-2.17990391566265|-2.20653658536585|-2.18088151174668|-2.21245820591233|-2.19231363636364|-2.19986068895643|-2.21287778915046|-2.24241272534465|-2.1827406867846|-2.15966517311609|-2.17850811921891|-2.18889443298969|-2.12200375634518|-2.22996860346585|-2.17369305699482|-2.183608753862|-2.18156543209877|-2.18820474716202|-2.18825087719298|-2.18026992790937|-2.18825087719298|-2.20449272349272|-2.18975546391753|-2.27565387885228|-2.18183213182286|-2.19277673216132|-2.19110651499483|-2.17144285714286|-2.18810681818182|-2.18541124871001|-2.17887345679012|-2.21348487046632|-2.15771989795918|-2.14961532091097|-2.15258454356846|-2.18778243801653|-2.18546364572606|-2.19394860103627|-2.18257164948454|-2.16919731127198|-2.18253226804124|-2.17940164778579|-2.18213787409701|-2.17369305699482|-2.13178106212425|-2.18140927835052|-2.18907546583851|-2.19405480868666|-2.17613490276356|-2.18481859504132|-2.19386566390041|-2.19172549222798|-2.1894566252588|-2.18398698347107|-2.1894566252588|-2.185014375|-2.1946260373444|-2.1927103626943|-2.19305378238342|-2.19039099378882|-2.21072052356021|-2.18930362318841|-2.18964777662875|-2.09401556886228|-2.18249515463918|-2.19388451882845|-2.18727797311272|-2.15213742203742|-2.13923502066116|-2.13899917355372|-2.11860245649949|-2.11828701431493|-2.14133971044467|-2.14030910031024|-2.1513341995842|-1.52919767184035|-1.51325221238938|-1.9937785202864|-1.50683777292576|-1.47030794341676|-1.50639770742358|-1.49533995656895|-1.51514384615385|-1.5345352297593	0.00141879	-2.84577	-1.52428	dMean__Enterocyte_ti_all_ENSG00000205609_chr16:28532060:G:A	Allegbe_Harris_2025	Terminal_Ileum	Enterocyte	naive	Terminal_Ileum_Enterocyte	ge	IBDverse
dMean__Enterocyte_ti_all	chr4:105185196:C:A	cd	chr4_105173270_G_A	ENSG00000168769	TET2	-0.174394	0.031349	6.63e-08	0.960198	0.996326	chr4:105173270:G:A	4	105173270	11	3.44087	0.253964	3.64611176470588|3.54762699115044|3.41385653104925|3.51072587719298|3.53755143487859|3.53003678414097|3.72637222222222|3.04892119914347|3.06702425531915|3.72034925053533|3.10095311827957	0.0230876	3.05345	3.72487	dMean__Enterocyte_ti_all_ENSG00000168769_chr4:105173270:G:A	Allegbe_Harris_2025	Terminal_Ileum	Enterocyte	naive	Terminal_Ileum_Enterocyte	ge	IBDverse
dMean__Enterocyte_ti_all	chr1:2566588:A:G	uc	chr1_2581211_T_C	ENSG00000157873	TNFRSF14	0.203834	0.0408479	1.11e-06	0.936384	1	chr1:2581211:T:C	1	2581211	66	-2.62646	0.16278	-2.72579858557284|-2.72892875354108|-2.73970910384068|-2.676771|-2.72182503556188|-2.66561422475107|-2.73106237482117|-2.70212203147353|-2.60166439716312|-2.69803171428571|-2.58911257142857|-2.72022702312139|-2.60539841954023|-2.60089281609195|-2.85358432510885|-2.74650187861272|-2.84216627393225|-2.71925661971831|-2.58172277227723|-2.61028735795455|-2.64440071530758|-2.68298524355301|-2.47266714082504|-2.51590014347202|-2.67186661911555|-2.4637817403709|-2.47213806179775|-2.47014754558205|-2.46854617563739|-2.47717862165963|-2.44808286516854|-2.5268193687231|-2.71730028288543|-2.49463148148148|-2.58680775862069|-2.82680702005731|-2.82982281205165|-2.83334037356322|-2.8334158045977|-2.59200914285714|-2.64254567723343|-2.63457974137931|-2.74622904148784|-2.35120254545455|-2.58102034139403|-2.91714703328509|-2.42181956124314|-2.72274340974212|-2.7256318507891|-2.91190885714286|-2.92549712643678|-2.74209913294798|-2.89713670520231|-2.745500723589|-2.85172131837307|-2.69821864904552|-2.43649892367906|-2.42798388998035|-2.43364751968504|-2.43850769230769|-2.40942007827789|-2.374014453125|-2.3563373280943|-2.35063039215686|-2.35963496062992|-2.35519115913556	0.00246636	-2.91387	-2.3537	dMean__Enterocyte_ti_all_ENSG00000157873_chr1:2581211:T:C	Allegbe_Harris_2025	Terminal_Ileum	Enterocyte	naive	Terminal_Ileum_Enterocyte	ge	IBDverse
dMean__Enterocyte_ti_all	chr1:56456450:C:A	uc	chr1_56454342_C_T	ENSG00000284686	ENSG00000284686	0.28311	0.0604396	4.55e-06	0.965923	1	chr1:56454342:C:T	1	56454342	25	-4.65561	0.403813	-3.98013071297989|-4.00135311355311|-4.00882055045872|-4.01396654411765|-4.95570467532468|-4.79848050847458|-4.74150653266332|-4.7499322147651|-4.49633311258278|-4.69377939698493|-4.51253488372093|-5.3353559223301|-4.6417555|-4.6550465890183|-4.65454808652246|-4.67162073578595|-4.71773575042158|-4.70187781512605|-4.69413036912752|-4.68621055276382|-4.68409346733668|-4.69401275167785|-4.69163754208754|-4.70999494949495|-5.89966647230321	0.0161525	-5.56108	-3.99286	dMean__Enterocyte_ti_all_ENSG00000284686_chr1:56454342:C:T	Allegbe_Harris_2025	Terminal_Ileum	Enterocyte	naive	Terminal_Ileum_Enterocyte	ge	IBDverse
dMean__Enterocyte_ti_all	chr1:155162930:G:A	ibd	chr1_155123125_A_G	ENSG00000169242	EFNA1	-0.27868	0.037126	9.89e-13	0.961449	0.792536	chr1:155123125:A:G	1	155123125	74	-4.77767	0.341877	-5.07670080160321|-4.99240690335306|-5.0827765060241|-5.07267054108216|-5.07263186372746|-5.01988376753507|-5.12021402805611|-5.06248095238095|-4.99055289421158|-5.07542246963563|-5.03442369477912|-5.03479417670683|-5.0146216|-5.03437550200803|-5.05550495049505|-5.14008187372709|-5.1795814889336|-5.25025806451613|-4.75066010273973|-5.00285448028674|-4.97522352941176|-4.98435964285714|-4.96732673796791|-4.95872775800712|-4.77162762237762|-5.20601288461538|-4.35030173228346|-4.3368273155416|-4.8980364978903|-4.85048080168776|-5.03889522776573|-5.1115612345679|-5.1375348785872|-4.93467775423729|-5.10811271929825|-4.84554799154334|-4.84520359408034|-4.85361310782241|-4.61136458752515|-4.83493607594937|-4.83668797468354|-4.84534460887949|-4.84475856236786|-4.40908972267537|-4.39983143322476|-4.6290903030303|-4.87143630573248|-4.82722105263158|-4.49018894308943|-5.63382916666667|-4.86418|-4.82264451476793|-4.82149829424307|-4.86569489361702|-4.87200255863539|-4.53496045751634|-4.51168|-4.49829071661238|-4.51357679738562|-4.51280065359477|-4.5131545751634|-4.56362121710526|-4.5716431372549|-4.57879509001637|-4.59257049180328|-4.58643967213115|-4.21473228346457|-4.38854556701031|-3.90566236363636|-3.8797311827957|-3.92683296903461|-4.21381096408318|-4.16574765478424|-4.15795411985019	0.00461996	-5.21376	-3.92313	dMean__Enterocyte_ti_all_ENSG00000169242_chr1:155123125:A:G	Allegbe_Harris_2025	Terminal_Ileum	Enterocyte	naive	Terminal_Ileum_Enterocyte	ge	IBDverse
dMean__Enterocyte_ti_all	chr22:43162920:A:G	uc	chr22_43160310_G_A	ENSG00000100300	TSPO	-0.0994988	0.0206104	2.37e-06	0.887515	0.783457	chr22:43160310:G:A	22	43160310	22	-1.36531	0.166876	-1.43758465189873|-1.42290762052877|-1.38468703125|-1.52293737704918|-1.67157400673401|-1.75630131086142|-1.63112862295082|-1.24440959752322|-1.24524482225657|-1.1589702143951|-1.16418038461538|-1.22546430793157|-1.3054252688172|-1.28517214285714|-1.31779407540395|-1.23409876977153|-1.40132125693161|-1.41245046382189|-1.39550514705882|-1.39326815642458|-1.31582777777778|-1.11047434915773	0.00758526	-1.71182	-1.13593	dMean__Enterocyte_ti_all_ENSG00000100300_chr22:43160310:G:A	Allegbe_Harris_2025	Terminal_Ileum	Enterocyte	naive	Terminal_Ileum_Enterocyte	ge	IBDverse
dMean__Enterocyte_ti_all	chr11:61825533:A:G	ibd	chr11_61792609_G_A	ENSG00000134825	TMEM258	0.142903	0.0244093	1.45e-08	0.813008	0.822547	chr11:61792609:G:A	11	61792609	56	2.25512	0.525182	1.90551409001957|2.12479094650206|2.15889700413223|3.78889345238095|2.22301089866157|3.61959239766082|2.13416448598131|2.1030968164794|2.28517260273973|2.01096110091743|2.19043116634799|3.68305541237113|2.58508938428875|2.5544842217484|1.94670538302277|2.23656354775828|2.22014631782946|2.23312962962963|1.79750923379175|1.96937343096234|2.22878501945525|2.23708825831703|2.2237753875969|2.2191417794971|1.94676473029046|1.93860516528926|2.19308551401869|3.73404792899408|1.78864726915521|1.94459792099792|2.21382046332046|2.05330546448087|1.76555206225681|2.08022222222222|2.06691370235935|2.20914145873321|2.00098469945355|2.30715423529412|1.96399110854503|1.92618493150685|2.17369300567108|1.58631370449679|2.12873958333333|2.12613992395437|2.1163734345351|2.10561339622642|2.09778345864662|2.07522819047619|2.09903256166983|1.93812695488722|1.84196192236599|3.64453247126437|2.00992709551657|3.57295971830986|2.01942549019608|1.93861536964981	0.00937825	1.77421	3.71493	dMean__Enterocyte_ti_all_ENSG00000134825_chr11:61792609:G:A	Allegbe_Harris_2025	Terminal_Ileum	Enterocyte	naive	Terminal_Ileum_Enterocyte	ge	IBDverse
dMean__Enterocyte_ti_all	chr1:25386842:AACACAC:A	uc	chr1_25257119_C_G	ENSG00000187010	RHD	-1.04246	0.0377305	4.71e-79	0.998986	0.95365	chr1:25257119:C:G	1	25257119	8	21.6371	1.23565	20.5811843137255|20.36055859375|21.1925914285714|22.9290393861893|23.2169280205656|22.4912322077922|22.2584897435897|20.067061209068	0.154456	20.1184	23.1665	dMean__Enterocyte_ti_all_ENSG00000187010_chr1:25257119:C:G	Allegbe_Harris_2025	Terminal_Ileum	Enterocyte	naive	Terminal_Ileum_Enterocyte	ge	IBDverse
dMean__Enterocyte_ti_all	chr17:78748473:C:A	ibd	chr17_78733957_A_T	ENSG00000108669	CYTH1	-0.320325	0.0331967	5.2e-19	0.931748	0.844873	chr17:78733957:A:T	17	78733957	98	-6.86565	0.840536	-6.14721328671329|-7.56623372093023|-7.53126759259259|-5.99763636363636|-6.05132660550459|-6.13757906976744|-6.07677603686636|-6.06270756880734|-6.07094572748268|-5.89678219178082|-5.83395530474041|-7.23754613636364|-7.3243414187643|-7.25372800925926|-7.25371412037037|-5.99720138888889|-6.02642395348837|-5.91104791666667|-7.46752122641509|-7.37866107226107|-7.48305910165485|-7.552425|-5.95453846153846|-7.36634358974359|-7.38733644859813|-5.96054428904429|-5.85141705069124|-6.13205910165485|-6.13242742316785|-7.52268329411765|-7.62329857819905|-7.69229903846154|-7.67471990407674|-6.20547214285714|-7.68166019184652|-6.21139928571429|-6.22729403341289|-6.27018115942029|-6.39018480392157|-6.15757661097852|-6.14318952380952|-7.54427697841727|-7.58836378896882|-5.5543374717833|-5.59199227272727|-6.18254975728155|-6.04932636579573|-6.03256990521327|-6.11679639423077|-7.60574340527578|-6.36168965517241|-7.66121888619855|-6.437686|-6.20380361445783|-6.22181137026239|-6.32076030150754|-6.22277073170732|-7.57381638554217|-7.57721927710843|-6.20166359223301|-6.1523821686747|-7.32227796208531|-6.04314841849148|-6.09005696821516|-6.09151882640587|-6.79489534246575|-8.3583651226158|-7.35683007334963|-5.83516870415648|-7.29807414634146|-7.15998983050847|-7.18584589371981|-8.14704827586207|-6.72267391304348|-6.5449082010582|-8.2364691689008|-6.49186878306878|-6.55010423280423|-7.27208878281623|-5.83314526066351|-7.31772014388489|-7.60470435897436|-6.18822731829574|-6.09990521091811|-8.47394444444445|-9.08623684210526|-8.2469271641791|-8.15281097922849|-8.15007391304348|-8.15215680473373|-8.34244894259819|-8.44605525525525|-8.49934164133739|-6.80123945783133|-6.87442599388379|-6.9143495468278|-7.02057787878788|-7.08443729372937	0.0085769	-8.46209	-5.83349	dMean__Enterocyte_ti_all_ENSG00000108669_chr17:78733957:A:T	Allegbe_Harris_2025	Terminal_Ileum	Enterocyte	naive	Terminal_Ileum_Enterocyte	ge	IBDverse
dMean__Enterocyte_ti_all	chr14:65071413:A:G	uc	chr14_65072745_C_G	ENSG00000125952	MAX	0.288043	0.0316552	2.54e-17	0.857589	0.668831	chr14:65072745:C:G	14	65072745	48	6.67205	0.403488	6.22365298507463|7.23113819095477|7.3031385786802|7.21590726817043|6.9606|7.70278648648649|7.98637506925208|5.95792529550828|7.20621197007481|6.74573114754098|6.84101380952381|6.59115568720379|6.60913847980998|6.79390165484634|7.13340230179028|6.61811816091954|6.72409105882353|6.68264028169014|7.08096785714286|6.66980710659898|5.95169977973568|6.48502346241458|6.55241418764302|6.57051255707762|6.61671798561151|7.06816284987277|6.55132300683371|6.51181954545455|6.62227|6.9613637279597|6.1110367965368|6.29293569844789|6.32896547085202|6.23750945054945|6.37774516853933|6.46467653758542|6.70830771144279|6.42738009049774|6.28993318485523|6.72034243176179|6.68775870646766|6.67945375|6.5251141809291|6.37415358974359|6.30600152284264|6.65104010416667|6.351328|6.55586804123711	0.008406	5.98472	7.63285	dMean__Enterocyte_ti_all_ENSG00000125952_chr14:65072745:C:G	Allegbe_Harris_2025	Terminal_Ileum	Enterocyte	naive	Terminal_Ileum_Enterocyte	ge	IBDverse
dMean__Enterocyte_ti_all	chr10:35241532:G:A	cd	chr10_35240186_A_G	ENSG00000230534	ENSG00000230534	0.396891	0.0708055	5.33e-08	0.906081	0.997118	chr10:35240186:A:G	10	35240186	307	2.88137	0.150429	2.75820718105424|2.81861309255079|2.82288447626225|2.78374616541353|2.80865348314607|2.7848492936803|2.81399301277235|2.75859834710744|2.81919473288187|2.82529457013575|2.83304708994709|2.83185653817082|2.79387547169811|2.82932129909366|2.83133560090703|2.83489833585477|2.82875924528302|2.8240002276176|2.8223734939759|2.82522403918613|2.79081085154484|2.77248868778281|2.82444672192916|2.8192777443609|2.82134213694507|2.78529278195489|2.79253730218538|2.83128431372549|2.82342153614458|2.78950691964286|2.79159758854559|2.82558492840995|2.81478483483483|2.79159758854559|2.8234922439759|2.78672556390977|2.80075225225225|2.79175925650558|2.82320360902256|2.78094092953523|2.79493700075358|2.82906525998493|2.79552856066315|2.82436496240601|2.78606340361446|2.49064206471495|2.82901944235117|2.82445869074492|2.78965112781955|2.82457185854026|2.81283120780195|2.83088936651584|2.82662274096386|2.79131738148984|2.78762772351615|2.83025892991711|2.79126155003762|2.82954295403165|2.78366375092661|2.78921750563486|3.15932138211382|2.82483353383459|2.7883429844098|2.7903037593985|2.79169172932331|2.83584539274925|2.83988199697428|2.83549108761329|2.80077962264151|2.80437717309146|2.77591869857891|2.83875132275132|2.80231870286576|2.83638625377644|2.80382326283988|2.83237586726999|2.82482781954887|2.79787792012057|2.76650586907449|2.79429043674699|2.59004616063548|2.82786219879518|2.79472565838977|2.80008552036199|2.83116881150643|2.80500317460317|2.83557965594615|2.86968573573574|2.80401960784314|2.80053097211756|2.79992592313489|2.82092212189616|2.80390520361991|2.82455759637188|2.80318461538462|2.80318461538462|2.82978765060241|2.82553127354936|2.80127647058824|2.80246078431373|2.82971189759036|2.78998344469191|2.86390053353659|2.8296719126506|2.82760895410083|2.8211951951952|2.82721331828442|2.78361897702002|2.78561424332344|2.82332481203008|2.79723888470234|2.79462522590361|2.82661700526712|2.82307045112782|2.82335503759398|2.82564808126411|2.78836951951952|2.79463381024096|2.79800923994039|2.81210089552239|2.81255652830189|2.7329717891611|2.83161689291101|2.83384211320755|2.83381086792453|2.80015928411633|2.80240777358491|2.80493801965231|2.83390596226415|2.83228431372549|2.80494557823129|2.80492122356495|2.83440777358491|2.83440777358491|2.80664096749811|2.80835219364599|2.80491761148904|2.79504614220877|2.81353454270597|2.83014981160512|2.82632204665162|2.79010353383459|2.82371954887218|2.79353614457831|2.79193646616541|3.09453670988655|2.82160841472577|2.82417473684211|2.8235930075188|2.79513328313253|2.8036503021148|2.79722004521477|2.8259352896915|2.79531852409639|2.82845647590361|2.82477901886792|2.83188925619835|2.81173345864662|2.82086264150943|2.85004054257724|2.85172149321267|2.8150015060241|2.85230271493213|2.85497962264151|2.81615813253012|2.85488860377358|2.82373111782477|2.82608374905518|2.85130113036925|2.85733972809668|2.84568260542169|2.8489249246988|2.81479895833333|2.85097814619442|2.85083918613414|2.85137437829691|2.82586795162509|2.8192107518797|2.85975767195767|2.82357424471299|2.81943476621418|2.85079155990957|2.84877334337349|2.85633712121212|2.82803499245852|2.85980052790347|2.83005796226415|2.10109237891738|2.11206964924839|2.81831500742942|2.82206063988095|2.82588698884758|2.82254404761905|2.85427389014296|2.83132439577039|2.82193100075245|2.8556390060241|2.83979901589705|2.82919449056604|2.82212053571429|2.82925977358491|2.85438188679245|2.83784784254353|2.46627204066812|2.86316422641509|2.85693569277108|2.85473641835967|2.8287174366617|2.86903688586546|2.86891534391534|2.86889750566893|2.64178067104303|2.82850727272727|2.85177390977444|2.83274383868559|2.87872640364188|2.88279028614458|2.87769195402299|2.87588278999242|2.87357765151515|2.87351575757576|2.87361871212121|2.87783836239575|2.88647254752852|2.83521064638783|2.83627376425856|2.8459341221374|2.84334324942792|2.84335072463768|2.84847337413925|2.84875137614679|2.84772884468248|2.82866958490566|2.86348978494624|2.85765825019186|2.85123029839327|2.8490498470948|2.84685828877005|2.97809459459459|2.96851907255049|2.96762767389678|3.11494599056604|3.13190869218501|3.12277007874016|3.12030055074744|3.13016022099447|3.15849082202714|3.13418665086888|3.04836207442597|3.04781006339144|3.05287444444444|3.06010580747812|3.05815182829889|3.05302277777778|3.05842925278219|3.05035796986519|3.02963435776202|3.04791727416799|3.05530619539317|2.99603605919003|3.05331158730159|3.05083608247423|3.05084480570975|3.05111356066614|3.17137633525062|3.09132700603969|3.00622082262211|3.17991515650741|3.19061768595041|3.18797952105698|3.18792931461602|3.18792931461602|3.18791701073493|3.12653410404624|3.18785920726672|3.18516171617162|3.19056396694215|3.18796845582164|3.188|3.20656146179402|3.1906132231405|3.19330603804797|3.19855782932891|3.19063983471074|3.18796696944674|3.19062752066116|3.18550775577558|3.19920422535211|3.19325674110835|3.18316938271605|3.19633336092715|3.1849879637263|3.17551251028807|3.17244325657895|3.17517720164609|3.15709950900164|3.13530787977254|3.13537668562145|3.13641357723577|3.13395556458164|3.23916414777498|2.91211520376176|3.12658816855754|2.91244357366771|2.95105314009662|2.91918122545169|2.90157616050354	0.00049	2.75846	3.19063	dMean__Enterocyte_ti_all_ENSG00000230534_chr10:35240186:A:G	Allegbe_Harris_2025	Terminal_Ileum	Enterocyte	naive	Terminal_Ileum_Enterocyte	ge	IBDverse
dMean__Enterocyte_ti_all	chr5:73224708:C:T	cd	chr5_73233095_A_C	ENSG00000251493	FOXD1	0.450556	0.0506121	9.96e-17	0.984973	1	chr5:73233095:A:C	5	73233095	30	-4.88236	0.202181	-4.9810186697783|-4.84709645232816|-4.24614121863799|-4.9246021978022|-4.97257069922308|-4.95736902654867|-4.89919890829694|-5.02934455667789|-4.96589821627648|-4.22304820574163|-4.95480511679644|-4.96585261984392|-5.02240393258427|-4.94804367301232|-4.94030022197558|-5.04680530474041|-5.09678676470588|-5.10150419026048|-4.75849670050761|-4.76974316185696|-4.8471398970399|-4.92266429495472|-4.82798690629012|-4.85199419354839|-4.8334087403599|-4.91289427828348|-4.87705966277562|-4.88847685305592|-5.13820946502058|-4.71985106382979	0.00673937	-5.1116	-4.23979	dMean__Enterocyte_ti_all_ENSG00000251493_chr5:73233095:A:C	Allegbe_Harris_2025	Terminal_Ileum	Enterocyte	naive	Terminal_Ileum_Enterocyte	ge	IBDverse
dMean__Enterocyte_ti_all	chr4:105185196:C:A	uc	chr4_105173270_G_A	ENSG00000168769	TET2	-0.174394	0.031349	6.63e-08	0.939155	0.996326	chr4:105173270:G:A	4	105173270	11	2.64694	0.294144	2.67260597014925|2.88404208633094|2.83678113879004|2.90016485507246|2.88740684684685|2.89284602888087|2.74636566929134|2.18716774193548|2.21769446153846|2.67292784615385|2.21837415384615	0.0267403	2.1948	2.89834	dMean__Enterocyte_ti_all_ENSG00000168769_chr4:105173270:G:A	Allegbe_Harris_2025	Terminal_Ileum	Enterocyte	naive	Terminal_Ileum_Enterocyte	ge	IBDverse
dMean__Enterocyte_ti_all	chr9:91166134:C:T	uc	chr9_91166047_A_G	ENSG00000148090	AUH	-0.176829	0.0360477	1.65e-06	0.977871	0.998482	chr9:91166047:A:G	9	91166047	25	-3.16929	0.427592	-3.19442412280702|-3.5436749498998|-3.54305951903808|-3.37751042471043|-3.37019672447013|-3.06922395833333|-3.52435378486056|-3.09738038528897|-3.69917610441767|-3.30392712871287|-3.44675696969697|-3.64286438923395|-3.49524795081967|-3.30287534791253|-3.50363203285421|-3.48677692307692|-3.191012890625|-3.13120153846154|-3.31350950323974|-2.77342342042755|-2.29097234042553|-2.35372301401869|-2.29700794392523|-2.70621687041565|-2.57399301745636	0.0171037	-3.66539	-2.29459	dMean__Enterocyte_ti_all_ENSG00000148090_chr9:91166047:A:G	Allegbe_Harris_2025	Terminal_Ileum	Enterocyte	naive	Terminal_Ileum_Enterocyte	ge	IBDverse
dMean__Enterocyte_ti_all	chr16:28485738:T:A	cd	chr16_28519966_A_G	ENSG00000261832	ENSG00000261832	0.306998	0.0644303	3.16e-06	0.88117	0.998296	chr16:28519966:A:G	16	28519966	227	2.59131	0.386113	3.0980503131524|3.06500103950104|2.94523823227133|2.95222394220846|2.87759024896266|3.33014269406393|2.91815523138833|2.93591488933602|2.9690366598778|2.96566026289181|2.89839366602687|2.9133045410628|2.90024465832531|2.43687713987474|2.8803457925636|2.9159726744186|2.4740948038176|2.47543580508475|2.47315105932203|2.90824486434109|2.87741153846154|2.92875896927651|2.89325811467444|2.74193490196078|2.70957673509286|2.7181037037037|2.69255637065637|3.05592582987552|2.81072380952381|2.84456709816613|2.84827429805616|2.67962481203008|2.62792073732719|2.6624296641791|2.69882894985809|2.72195128939828|2.68441581920904|2.86978957189901|2.86395054466231|2.79129127155172|2.75274788867562|2.70944356540084|2.77526313513514|2.94152465483235|2.731035|2.73074557692308|2.62299791469194|2.92495289499509|2.92164677103718|3.11357434077079|2.94817665677547|2.82740602171767|2.90881499503476|2.8794193867458|2.87824609297725|2.8813902970297|2.97820206692913|2.87888902077151|2.85743699705594|2.88415302279485|3.00307212301587|2.81043870656371|2.87638609731877|2.865347976308|2.86527561697927|2.86162457879088|2.9303005988024|2.9512265|2.93953193193193|2.88921478174603|2.9374313|2.87467996051333|2.93926|2.953544332999|2.9393315|2.9338622754491|2.92959591633466|2.87356285714286|2.95443463463463|2.88474629080119|2.95436947791165|2.96698548387097|2.94876377245509|2.94911736526946|2.95166993006993|3.0395873253493|3.0396753493014|2.93715255544841|3.0406831840796|3.03282071713147|2.92417154228856|3.03332519920319|2.92214985163205|2.927989296333|2.92511623762376|3.0300071641791|2.93092313803376|3.0529030969031|3.0350851445663|2.93871004975124|3.03394539078156|2.94526520438684|3.06280150905433|3.0444255|3.04133866133866|3.03294217347956|2.92521258671952|2.92681805555556|2.93577960199005|2.91345874751491|2.92379653121903|3.0231226640159|2.93840774443369|3.01984707050645|2.91550773361976|3.01132613861386|2.92292334322453|2.92163567888999|2.92427324083251|2.91877712031558|2.94331003102379|2.94026694214876|2.94344715615305|2.93983987603306|3.10680756302521|3.1872197492163|3.15480625662778|3.15237716701903|2.9074791106515|3.12958530954879|2.72022409274194|2.71734004024145|2.69449336734694|2.15734726720648|2.12583266129032|2.16382436548223|2.16793814852492|2.1649924796748|2.16716307222787|2.1701532586558|2.1474916496945|2.15430535894843|2.2274872579001|2.1818374497992|2.20766595528455|2.19799662921348|2.2140249745158|2.1941001010101|2.20059473150963|2.2236153531218|2.26322725344645|2.14665015608741|2.11587219959267|2.13645251798561|2.13849082474227|2.07703624365482|2.16631865443425|2.13775212435233|2.13889258496395|2.13660020576132|2.14328998968008|2.14328658410733|2.13730638516993|2.14328658410733|2.15878035343035|2.14464731958763|2.29037375132837|2.13899258496395|2.14771944157187|2.03935460186143|2.13553913043478|2.14660774793388|2.14549432404541|2.13876430041152|2.2286207253886|2.12008653061224|2.15641242236025|2.160375|2.14808491735537|2.14545602471679|2.15394611398964|2.14409474226804|2.13333071354705|2.14391958762887|2.14122687950566|2.14535892672859|2.13775212435233|1.96526773547094|2.14286020618557|2.1520516563147|2.14532802481903|2.09046315250768|2.14727117768595|2.15635612033195|2.15402922279793|2.15179937888199|2.14735640495868|2.15179937888199|2.14888625|2.15610508298755|2.15417025906736|2.15407336787565|2.15196107660455|2.17448994764398|2.15292453416149|2.15150486039297|2.06077165668663|2.14334278350515|2.15814529288703|2.14883898655636|2.18603523908524|2.17311053719008|2.17261188016529|2.15012804503582|2.15035838445808|2.17496949327818|2.17550837642192|2.18751029106029|2.22248869179601|2.22170951327434|1.97130250596659|2.14529934497817|2.16231055495103|2.14489759825327|2.13562519001086|2.16100912087912|2.08296717724289	0.00170094	2.08784	3.10918	dMean__Enterocyte_ti_all_ENSG00000261832_chr16:28519966:A:G	Allegbe_Harris_2025	Terminal_Ileum	Enterocyte	naive	Terminal_Ileum_Enterocyte	ge	IBDverse
dMean__Enterocyte_ti_all	chr20:32108589:G:C	cd	chr20_32121088_A_T	ENSG00000126003	PLAGL2	-0.189965	0.0387906	1.72e-06	0.937163	0.887638	chr20:32121088:A:T	20	32121088	70	-2.89742	0.528033	-1.64976781376518|-1.47508934240363|-1.31046131868132|-1.60931431980907|-1.36486|-1.41609246119734|-1.50992008547009|-1.41047505617978|-2.52589475587703|-3.06394790322581|-3.00106758508914|-2.96361501597444|-2.99627397708674|-2.99521682847896|-2.99849420289855|-2.97729871382637|-2.97991498371335|-2.90495105008078|-2.9837140549273|-3.01721879084967|-3.19066583629893|-3.18718723404255|-3.08220532646048|-3.08252062391681|-3.19090629496403|-3.10154073426573|-3.10669789842382|-3.08935636998255|-3.15163024475524|-3.14023536585366|-3.12487356521739|-3.15319694793537|-3.19572857142857|-3.12062186948854|-3.09761791304348|-3.08475652173913|-3.13224041811847|-3.12124878472222|-3.12151832460733|-3.09016085409253|-3.16406666666667|-3.11443734729494|-3.12848339160839|-3.16876307420495|-3.17996542553192|-3.16294356261023|-3.32076672629696|-3.1628684303351|-3.16301463844797|-3.16902120141343|-3.09885538194444|-3.25116867030965|-3.08042114384749|-3.0746678200692|-2.97888542713568|-3.02569725085911|-2.94105368421053|-3.06254116638079|-3.02636226415094|-3.02617697594502|-3.06572928942808|-3.05439861830743|-3.04842048192771|-3.09868076923077|-3.06661055363322|-3.07634208695652|-3.06711247833622|-3.21387823741007|-3.03030169779287|-3.07958390410959	0.00754333	-3.22413	-1.39793	dMean__Enterocyte_ti_all_ENSG00000126003_chr20:32121088:A:T	Allegbe_Harris_2025	Terminal_Ileum	Enterocyte	naive	Terminal_Ileum_Enterocyte	ge	IBDverse
dMean__Enterocyte_ti_all	chr16:28485738:T:A	cd	chr16_28492860_G_A	ENSG00000188603	CLN3	0.564299	0.0439227	1.55e-29	0.977379	0.998296	chr16:28492860:G:A	16	28492860	227	5.22063	0.266273	5.62280167014614|5.55856237006237|5.64496228160329|5.67066718266254|5.64262033195021|6.44769748858447|5.66401056338028|5.6286509054326|5.74940020366599|5.68857937310414|5.47037811900192|5.5076090821256|5.47833686236766|5.40391701461378|5.53171174168298|5.51076705426357|5.48914284199364|5.48358622881356|5.48397394067797|5.48507073643411|5.45754855769231|5.56102477700694|5.48395403304179|5.49952009803922|5.43650537634409|5.4632514619883|5.40941505791506|5.68010995850622|5.03332813852814|5.07018392664509|5.07592894168467|4.63181672932331|4.5423269124424|4.5994427238806|4.65248590350047|4.70983123209169|4.63948267419962|5.23632711306257|5.23214673202614|5.18861487068966|4.80244145873321|5.06240717299578|5.18715708108108|5.53477218934911|4.87873413461539|4.87886480769231|4.76461042654028|5.50709911678116|5.49643933463796|5.49856795131846|5.55105934718101|5.45229615004936|5.41086345580934|5.47142927794263|5.46974975272008|5.47511445544554|5.34298523622047|5.46884569732938|5.42717723258096|5.48067988107037|5.38638392857143|5.33836583011583|5.45823833167825|5.45013455083909|5.45015004935834|5.46731546085233|5.35420059880239|5.360974|5.37158258258258|5.5029494047619|5.3670275|5.47596110562685|5.368978|5.38513139418255|5.368803|5.35876097804391|5.34839342629482|5.47234187192118|5.3811997997998|5.49402838773492|5.3960843373494|5.41914717741936|5.37482804391218|5.37608383233533|5.38021678321678|5.45414271457086|5.45371856287425|5.26980617164899|5.45165910447761|5.44156215139442|5.32162547263682|5.44169980079681|5.32710059347181|5.3376521308226|5.3323801980198|5.43609154228856|5.34777060575968|5.46127972027972|5.44753040877368|5.35840955223881|5.43683967935872|5.3695887337986|5.49648853118712|5.4635215|5.45807532467532|5.45584147557328|5.34674697720515|5.35297073412698|5.36858855721393|5.30662882703777|5.34774231912785|5.44076640159046|5.31229719264279|5.4349131082423|5.61804769065521|5.41936287128713|5.34188229475767|5.34517740336967|5.34830525272547|5.32850788954635|5.3860620475698|5.38069421487603|5.38612471561531|5.38118181818182|5.40237710084034|5.36537032392895|5.39016118769883|5.42173890063425|5.46027300930714|5.38207660020986|5.3970689516129|5.38981187122736|5.44892244897959|4.88219230769231|4.81305584677419|4.89716954314721|4.90679379450661|4.90018353658537|4.90515605289929|4.90987576374745|4.8619284114053|4.87534984833165|4.95674719673802|4.8851546184739|4.9431418699187|4.92319540347293|4.95865749235474|4.91380707070707|4.92344599797366|4.97432906857728|5.19418133616119|5.02974630593132|4.96434551934827|5.00854028776978|5.02358041237113|4.9484923857868|4.94613863404689|5.00889761658031|5.0195623069001|5.01430637860082|5.0297395252838|5.02987946336429|5.02188053553038|5.02987946336429|5.06667297297297|5.03202134020619|5.25596811902232|5.01808238928939|5.04028252326784|4.91516649431231|5.00371242236025|5.03458946280992|5.02904643962848|5.01360288065844|5.11712393782383|4.97487704081633|5.06629917184265|5.07617458506224|5.03394349173554|5.02527342945417|5.05217803108808|5.02291597938144|4.9985379524302|5.02236907216495|5.01663717816684|5.02706439628483|5.00889761658031|4.80326032064128|5.02326350515464|5.04186004140787|5.03767114788004|5.02766397134084|5.03100619834711|5.05252935684647|5.04734134715026|5.04211635610766|5.0305402892562|5.04211635610766|5.034985625|5.05208786307054|5.04722248704663|5.04703875647668|5.04185538302277|5.10492356020942|5.04323136645963|5.03928231644261|4.82619401197605|5.02232824742268|5.05628347280335|5.04093743536712|5.07049033264033|5.03914049586777|5.03887840909091|4.99328638689867|4.98628077709611|5.04407549120993|5.04378593588418|5.07280540540541|5.00059811529933|4.98661360619469|5.12624486873508|4.91920283842795|4.86424298150163|4.91642663755458|4.88960694896851|4.94826461538462|4.95607111597374	0.00117301	4.74544	5.65163	dMean__Enterocyte_ti_all_ENSG00000188603_chr16:28492860:G:A	Allegbe_Harris_2025	Terminal_Ileum	Enterocyte	naive	Terminal_Ileum_Enterocyte	ge	IBDverse
dMean__Enterocyte_ti_all	chr10:58272876:A:G	ibd	chr10_58248600_G_A	ENSG00000151151	IPMK	0.266686	0.0343427	1.92e-13	0.887853	0.835143	chr10:58248600:G:A	10	58248600	280	-4.41903	0.182348	-4.58934541176471|-4.52610884353741|-4.42507821100917|-4.42406009174312|-5.27594956140351|-5.27870080160321|-4.66849892933619|-4.65573760683761|-4.64831620469083|-4.66822334047109|-4.65830192307692|-4.66831563169165|-4.66853062098501|-4.6582485042735|-4.65766923076923|-4.66822334047109|-4.65817628205128|-4.66826381156317|-4.66816231263383|-4.65711713062099|-4.64819232409382|-4.6682017130621|-4.6682017130621|-4.65948205128205|-4.67827381974249|-4.65821858974359|-4.65810961538461|-4.68852666666667|-4.65822692307692|-4.64811940298507|-4.66822334047109|-4.66824111349036|-4.66824111349036|-4.65826623931624|-4.64837782515991|-4.66941220556745|-4.66186260683761|-4.66196773504273|-4.60360337552743|-4.58762731092437|-4.60518459915612|-4.65094690831557|-4.68102789699571|-4.65071753246753|-4.64075291576674|-4.65079783549784|-4.52348273684211|-4.6267303030303|-4.64357939262473|-4.64361757049891|-4.64361757049891|-4.65373847826087|-4.65229177489177|-4.56269040511727|-4.64471518438178|-4.64352255965293|-4.67383253275109|-4.7254293598234|-4.60997510638298|-4.58437409766454|-4.58162399150743|-4.46764886128364|-4.59615446808511|-4.56879278131635|-4.57832446808511|-4.57856914893617|-4.57900531914894|-4.57850489361702|-4.51670234042553|-4.50743078556263|-4.51702106382979|-4.51548912579957|-4.13435815324165|-4.39203606557377|-4.32809259259259|-4.28746865979381|-4.29332430555556|-4.30674303278689|-4.32446419753086|-4.33330907216495|-4.35134782608696|-4.33318639175258|-4.34240743801653|-4.3505685300207|-4.23734919354839|-4.36139294605809|-4.35129979296066|-4.35157287784679|-4.34252665289256|-4.2121995991984|-4.33345298969072|-4.31569014373717|-4.34241983471074|-4.2031566|-4.34333904958678|-4.3419152892562|-4.3246658436214|-4.33347484536082|-4.34242830578512|-4.35089855072464|-4.33303835051546|-4.34218884297521|-4.34201219008264|-4.25410566801619|-4.25380060728745|-4.34178388429752|-4.33307010309278|-4.34186033057851|-5.27799126984127|-4.34203863636364|-4.33307010309278|-4.33433367768595|-4.3329218556701|-4.32559670781893|-4.33304907216495|-4.35440082644628|-4.34200165289256|-4.34393512396694|-4.22849597585513|-4.33304907216495|-4.30643463114754|-4.35890596707819|-4.32371687242798|-4.32393251028807|-4.29981316872428|-4.39248580375783|-4.32392942386831|-4.33272494845361|-4.33292391752577|-4.3148205338809|-4.33272494845361|-4.17578031809145|-4.32429773662551|-4.37171131687243|-4.33101670103093|-4.33043484536082|-4.31427535934292|-4.33991446280992|-4.3580377593361|-4.35776473029046|-4.33976157024793|-4.37631270833333|-4.33978615702479|-4.38423396226415|-4.36597912317328|-4.33941797520661|-4.33978987603306|-4.348483436853|-4.33061649484536|-4.34840227743271|-4.33990785123967|-4.35747987551867|-4.35829377593361|-4.35829771784232|-4.34899958592132|-4.358022406639|-4.32238106995885|-4.32176069958848|-4.34029731404959|-4.34907453416149|-4.3481850931677|-4.31568131416838|-4.35133064182195|-4.35135134575569|-4.34236095041322|-4.31558932238193|-4.3423805785124|-4.3515265010352|-4.34250041322314|-4.3515966873706|-4.35175279503106|-4.35148364389234|-4.342425|-4.34249297520661|-4.36059024896266|-4.34258285123967|-4.30406611909651|-4.3242316872428|-4.41218989473684|-4.36026991701245|-4.38889958333333|-4.36018713692946|-4.3688261954262|-4.3687893970894|-4.37808479166667|-4.3596744813278|-4.35958298755187|-4.262330831643|-4.35956078838174|-4.35965539419087|-4.32377345679012|-4.32330967078189|-4.12781509803922|-4.62832290748899|-4.1623987755102|-4.32767119341564|-4.32608209876543|-4.24579717171717|-4.21173588709677|-5.21890684931507|-4.36907068607069|-4.36881621621622|-4.36871912681913|-4.34872277432712|-4.37531247401247|-4.51064184549356|-4.36022261410788|-4.35119979296066|-4.3511380952381|-4.37749376299376|-4.21230501002004|-4.35979937759336|-4.35130538302277|-4.35234265010352|-4.37042723492724|-4.34752629399586|-4.36020435684647|-4.35118033126294|-4.35138157349896|-4.378688125|-4.49437570498915|-4.35118033126294|-4.35118033126294|-4.34220578512397|-4.37839520833333|-4.3421902892562|-4.3513884057971|-4.36022717842324|-4.3421882231405|-4.37832125|-4.35119979296066|-4.36024605809129|-4.37914375|-4.36936340956341|-4.35121863354037|-4.35119979296066|-4.36022717842324|-4.35186894409938|-4.22891267605634|-4.36049190871369|-4.37013388773389|-4.37013056133056|-4.2636537525355|-4.3700920997921|-4.35064699792961|-4.36130144628099|-4.35195610766046|-4.35209316770186|-4.32517037037037|-4.33402762886598|-4.33429711340206|-4.22669456740443|-4.0676302504817|-4.33458350515464|-4.34378450413223|-4.33482824742268|-4.33938322981366|-4.35253209109731|-4.35277763975155|-4.35524989648033|-4.33454536082474|-4.35237267080745|-4.35253209109731|-4.36118195020747|-4.35253209109731|-4.35253209109731|-4.35260910973085|-4.40439225941423|-4.35254616977226|-4.36199709543568|-4.33462948453608|-4.3451173553719|-4.33469030927835|-4.26473793103448|-4.32571975308642|-4.34364628099174|-4.33460206185567|-4.33489731958763|-4.57884413043478|-3.30670379746835	0.00065124	-4.67834	-4.21152	dMean__Enterocyte_ti_all_ENSG00000151151_chr10:58248600:G:A	Allegbe_Harris_2025	Terminal_Ileum	Enterocyte	naive	Terminal_Ileum_Enterocyte	ge	IBDverse
dMean__Enterocyte_ti_all	chr17:32520193:A:T	ibd	chr17_32508815_C_A	ENSG00000010244	ZNF207	-0.130024	0.0292082	1.27e-05	0.854022	0.792441	chr17:32508815:C:A	17	32508815	15	3.26235	0.3529	3.2834608974359|3.59356924198251|3.04117894736842|3.714986|3.70955475504323|3.48365247252747|3.56455355191257|3.59607966573816|2.99143648293963|2.95079319371728|2.9431146373057|2.73820125313283|3.02680366197183|2.76190202531646|3.53601045296167	0.0235267	2.7465	3.71309	dMean__Enterocyte_ti_all_ENSG00000010244_chr17:32508815:C:A	Allegbe_Harris_2025	Terminal_Ileum	Enterocyte	naive	Terminal_Ileum_Enterocyte	ge	IBDverse
dMean__Enterocyte_ti_all	chr16:69627624:TCAGGCTGCATAGTG:T	uc	chr16_69768769_C_T	ENSG00000198373	WWP2	0.263342	0.0326746	2.86e-14	0.905059	0.996991	chr16:69768769:C:T	16	69768769	131	4.60268	0.231976	3.24209323076923|3.96633843648208|4.32594119782214|4.23356949458484|4.50175255905512|3.72854829721362|4.13900864661654|4.30754757462687|4.55541376146789|4.33596625222025|4.39846481802426|4.50650740740741|4.50439893617021|4.58593579136691|4.34293367174281|4.4723696969697|4.2669535472973|4.55259803921569|4.59174597495528|4.63868998211091|4.66302905525847|4.49437985865724|4.5778256227758|4.38581277192982|4.62945384615385|5.31440229885057|4.61224509803922|4.61189607843137|4.64522621184919|4.35721107266436|4.54480500894454|4.53205658362989|4.60474733096085|4.38938571428571|4.60995614035088|4.67202673796792|4.60255867620751|4.6020885509839|4.38697852112676|4.35676713286713|4.37815161971831|4.64575|4.58168339285714|4.54317840707965|4.37296245614035|4.57631850533808|4.43935246179966|4.61059551971326|4.51773023255814|4.88784522417154|4.67137732142857|4.59205089285714|4.56795275310835|4.58399875222816|4.60382544802867|4.41018636042403|4.37599263157895|4.70812854578097|4.40709346289753|4.39985836177474|4.19474125412541|4.5207084078712|4.60464569892473|4.56892730496454|4.76952095588235|4.60224472271914|4.58828327402135|4.65783149466192|4.57773309608541|4.37603838596491|4.68248389982111|4.56331301247772|4.66633654188948|4.65749323843416|4.71244270072993|4.61945062836625|4.77092448598131|4.70084935543278|4.4783|4.66146642066421|4.96470930693069|4.78656489945155|4.78565265082267|4.77641433891993|4.79440904059041|4.95280238568589|4.76027597042514|4.78607790055249|4.63802532347505|4.79478081180812|4.7437504587156|4.77089705882353|4.80974731977819|4.8179037037037|4.60575575221239|4.83804074074074|4.81851531365314|4.82073247232472|4.71992128801431|4.74352338129497|4.70330946428571|4.67795|4.66246879432624|4.68108920353982|4.68892677304965|4.44000536082474|4.67250793650794|4.62176631205674|4.7563644524237|4.71094096601073|4.7658737410072|4.74812795698925|4.76419658273381|4.79905253623188|4.78109079422383|4.79072224231465|4.88588598848369|4.74179212880143|4.90546628131021|4.75854811490126|4.49603747841105|4.79111826401447|4.79109294755877|4.79153194945848|4.75002867383512|4.61445557491289|4.78090433212996|4.72935821428571|4.73780429338104|4.79111765834933|4.7551842010772	0.00177081	4.15294	4.90106	dMean__Enterocyte_ti_all_ENSG00000198373_chr16:69768769:C:T	Allegbe_Harris_2025	Terminal_Ileum	Enterocyte	naive	Terminal_Ileum_Enterocyte	ge	IBDverse
dMean__Enterocyte_ti_all	chr17:44235410:G:A	cd	chr17_44243741_T_C	ENSG00000013306	SLC25A39	-0.16315	0.0324435	9.25e-07	0.97495	0.872203	chr17:44243741:T:C	17	44243741	33	-2.62565	0.115681	-2.61752322175732|-2.59034037267081|-2.59560601659751|-2.60711395833333|-2.59551244813278|-2.59785272407733|-2.59157263157895|-2.91393647058824|-2.55084225352113|-2.53821402805611|-2.835260546875|-2.54411345381526|-2.55948484848485|-2.54927565392354|-2.55945292929293|-2.51066487025948|-2.52321314741036|-2.40540018214936|-2.46949595588235|-2.58194239350913|-2.61069291882556|-2.78748657243816|-2.68607255574614|-2.73592510121457|-2.64019239332096|-2.82266332179931|-2.60690677655678|-2.67187835051546|-2.73686003430532|-2.45709697986577|-2.63876200657895|-2.79807246963563|-2.71706456692913	0.00350548	-2.851	-2.44676	dMean__Enterocyte_ti_all_ENSG00000013306_chr17:44243741:T:C	Allegbe_Harris_2025	Terminal_Ileum	Enterocyte	naive	Terminal_Ileum_Enterocyte	ge	IBDverse
dMean__Enterocyte_ti_all	chr12:30654261:C:A	uc	chr12_30744071_C_A	ENSG00000133704	IPO8	-0.214115	0.0402478	2.25e-07	0.802717	1	chr12:30744071:C:A	12	30744071	97	-4.57746	0.470765	-4.00887688787185|-4.00978489702517|-4.04180988505747|-4.03349380733945|-4.00503462414579|-4.3525051980198|-4.07880417633411|-4.5745506234414|-4.10409953917051|-3.88801195652174|-3.75584047619048|-3.96419105504587|-4.02231575342466|-4.34056492890995|-4.65231091370558|-4.15327291196388|-4.00442911963883|-4.41476081730769|-3.51828189845475|-4.32684765258216|-4.16131846846847|-4.16442009029345|-4.40437904761905|-4.14747600896861|-3.94416950959488|-4.13636331096197|-4.10927633928571|-4.15498651685393|-4.14651210762332|-4.14731838565022|-4.33272482435597|-4.34048920187793|-4.22396621621622|-4.22387882882883|-4.39124543325527|-4.39250702576112|-4.2228509009009|-4.19241013513513|-4.22286891891892|-4.38281098130841|-4.52494987951807|-4.48127464114833|-4.27433744292237|-4.42514539007092|-4.43582180094787|-4.27759132420091|-4.28197116704805|-4.97795524475525|-4.99953157894737|-4.88073076923077|-4.90930557491289|-4.28009520547945|-5.18822074074074|-5.23629850746269|-5.20851524163569|-5.21792342007435|-5.19891185185185|-5.2031862962963|-5.09010833333333|-5.11985072992701|-5.19610256410256|-4.9051044982699|-4.92272326388889|-4.23240386363636|-4.59580531561462|-4.47493387850467|-5.18723726937269|-5.21683481481482|-5.17967647058824|-5.17768308823529|-5.18873062730627|-5.19641033210332|-4.93960731707317|-4.32018721461187|-5.02417097902098|-4.98748541666667|-4.987571875|-4.30963872437358|-5.00494843205575|-5.12237559808613|-5.46199532163743|-6.06952686567164|-5.71362837078652|-4.87738005249344|-4.51390109170306|-4.64002178649237|-4.64006666666667|-4.66038446389497|-4.68147350993377|-4.71766615044248|-4.6905043956044|-4.7008345814978|-4.7006063876652|-4.88297986270023|-4.65966244541485|-4.65965327510917|-4.66994857768053	0.00485325	-5.37172	-3.91047	dMean__Enterocyte_ti_all_ENSG00000133704_chr12:30744071:C:A	Allegbe_Harris_2025	Terminal_Ileum	Enterocyte	naive	Terminal_Ileum_Enterocyte	ge	IBDverse
dMean__Enterocyte_ti_all	chr22:41387655:C:T	ibd	chr22_41395041_T_C	ENSG00000100413	POLR3H	-0.25811	0.0543318	3.37e-06	0.808861	1	chr22:41395041:T:C	22	41395041	469	-4.78151	0.447187	-3.29536743119266|-3.57859528301887|-3.28775526932084|-3.30605912240185|-3.32127400468384|-3.51275043859649|-3.19245714285714|-3.18086602150538|-3.42897785087719|-3.3853841991342|-3.41606796536797|-3.42875723684211|-3.38465800865801|-3.27562893081761|-3.23485373443983|-3.4064867965368|-3.38902236842105|-3.39902181425486|-3.22099048625793|-3.38467358078603|-3.37640458515284|-3.45984346846847|-3.47709436936937|-4.71926742268041|-4.8437106918239|-4.8335129707113|-4.64374702258727|-4.79208067226891|-4.6410156504065|-4.68211142857143|-4.73756074380165|-4.62712237903226|-4.72779257731959|-4.7463870292887|-4.67803483606557|-4.58334979423868|-4.59170020661157|-4.6645386036961|-4.60184327122153|-4.55250178217822|-4.9639597826087|-4.55908595041322|-4.96958035714286|-4.98013695652174|-5.09933796095445|-5.05031365638767|-5.05398611713666|-3.73598905263158|-4.05239048672566|-5.99861225|-5.46797441860465|-3.55429132075472|-4.92000858369099|-5.01242089552239|-4.89886373165618|-4.69359284253579|-4.93161467505241|-4.8188044534413|-4.7810711790393|-4.59603346938776|-5.03725353319058|-4.39613313253012|-5.05777548387097|-4.364625|-4.60000939849624|-4.91510851926978|-5.00035913978495|-4.68966594911937|-4.82556188605108|-5.28205634408602|-4.73183853564547|-4.83427598425197|-4.82530982318271|-4.83464862204724|-4.85394861660079|-4.51339944649447|-4.64955288808664|-4.90640914285714|-4.91536870229008|-4.90618323809524|-4.91466984732824|-4.614555353902|-4.70666593001842|-4.71737453874539|-4.71676236162362|-4.70850184162063|-4.71025543278085|-4.90708761904762|-4.73624574074074|-4.70303860294118|-5.07124448897796|-4.73706759259259|-4.73596091743119|-4.70919779005525|-4.69448717948718|-4.85917169811321|-4.76695903165736|-4.80566673228346|-4.57046918714556|-4.57871647727273|-4.77021382765531|-4.56153245283019|-4.56975708884688|-4.49279237918216|-4.3929945553539|-4.63453716475096|-4.53543677298311|-4.54650789473684|-4.44450165441176|-4.57064461247637|-4.55721600753296|-4.53379287054409|-4.78750201207243|-4.54245545112782|-4.54221954887218|-4.56799489603025|-4.568202268431|-4.54805507518797|-4.55941830188679|-4.55794705882353|-4.56801172022684|-4.55924169811321|-4.55982264150943|-4.55008003766478|-4.57512575757576|-4.8012003960396|-4.86951357285429|-4.89883734939759|-4.56779127134725|-4.89824859437751|-4.9029156626506|-4.90772434607646|-4.878917|-4.82912118811881|-4.91353476482618|-4.899340562249|-4.8789432|-4.8883256513026|-4.79392612966601|-4.88699058116232|-4.8788568|-4.89054408817635|-4.86937405189621|-4.67255134099617|-4.878957|-4.884018|-4.8840544|-4.90363614457831|-4.90378072289157|-4.8837152|-4.85372729083665|-4.86344930139721|-4.85376115537849|-5.08338283898305|-4.86671916167665|-5.05429421157685|-4.88488677354709|-5.00371991614256|-4.69491599229287|-4.70463030888031|-4.8294996039604|-4.71397137330754|-4.70675579150579|-4.73404854368932|-4.71464023210832|-4.6353572778828|-5.02756958333333|-4.52710258780037|-4.8261124015748|-4.7192450867052|-4.77305945419103|-4.53875700575816|-4.8245943359375|-4.70460076775432|-4.72164903474903|-4.75654213592233|-4.75754058252427|-4.76798482490272|-4.47565464480874|-5.08148736842105|-4.7876576171875|-4.84950374015748|-4.85486376237624|-4.7881951171875|-4.83727692307692|-4.76621361867704|-4.79674853228963|-4.80939357976654|-4.76381167315175|-5.14333894736842|-4.77328194174757|-4.82486206225681|-4.8538895256917|-4.81358608870968|-4.64384699029126|-5.0377118852459|-4.99024512195122|-4.67208661417323|-4.54614780952381|-4.6359265503876|-4.61651837524178|-4.38775082568807|-4.93699858585859|-4.63447112403101|-5.02169736308316|-4.9978472392638|-4.6887462745098|-4.68715470588235|-4.64040990291262|-4.70928301158301|-4.71425568400771|-5.01324209445585|-4.70689192913386|-4.670865625|-4.67917553816047|-4.66154385964912|-4.66146237816764|-4.66078323586745|-4.41758550185874|-4.72667588932806|-4.63078515625|-4.66163040935673|-4.7265628458498|-4.86449593495935|-5.14823773584906|-4.66341851851852|-4.6800481409002|-4.76553762376238|-4.7455033530572|-4.75587015810277|-4.7761378968254|-4.20008809946714|-4.76554297029703|-5.19327920168067|-4.5314670433145|-4.78465544554455|-4.76269822485207|-4.8117984063745|-4.81075864811133|-4.79027956349206|-4.78187821782178|-4.79006150793651|-4.8103984063745|-4.8201876247505|-4.81056235059761|-4.8296266|-4.78260237623762|-4.86728088531187|-5.00007933884298|-5.53891327231121|-5.08985620915033|-5.07760174291939|-5.72516495327103|-5.6138174563591|-6.05911403061225|-5.61537304964539|-5.6416893111639|-5.64064156769596|-4.62609386892178|-5.65560595238095|-5.67148862559242|-5.29857879464286|-5.31744876957494|-4.99580399113082|-5.65927023809524|-5.67293293556086|-5.57729856115108|-5.71492657004831|-4.89956722338205|-5.10133235294118|-5.73289976019185|-4.80235964912281|-5.56928321342926|-5.54728732057416|-5.36623628117914|-4.53318778467909|-4.60936547368421|-4.84143672566372|-4.73483982683983|-5.56772302158273|-4.98554111111111|-4.75020824295011|-5.5429785202864|-4.83059227373068|-5.62568926829268|-4.77468087912088|-5.57836866028708|-4.64991271186441|-4.73947365010799|-4.67903006396589|-5.92195406091371|-4.62922299578059|-5.32875161290323|-4.54426728778468|-4.57274625|-4.59529329140461|-4.58507677824268|-5.24731373873874|-4.57571166666667|-5.38783002309469|-4.5779643006263|-4.57788371607516|-4.64830322580645|-4.24057210743802|-4.27073887733888|-4.25493983228512|-5.30683549160671|-5.30748944844125|-5.58637727272727|-5.479920657277|-4.89434589371981|-4.76348590021692|-4.68203454157783|-4.6713970212766|-4.77775259433962|-4.90108937198068|-5.3252371559633|-5.36277505773672|-4.64839577167019|-4.70824946466809|-4.73848038793103|-5.33711701149425|-4.67759212765957|-4.72770129032258|-5.47210911270983|-4.77651175166297|-4.78083741176471|-4.74262337662338|-5.07996039387309|-5.37416805555556|-5.32503119266055|-4.67857212765957|-4.75443466042155|-5.57897738095238|-4.75392974238876|-5.36197159353349|-4.68171|-5.42467459893048|-4.73173075268817|-4.73233677419355|-4.75280842332613|-4.69228187633262|-4.74133182795699|-5.34701986143187|-4.5037327198364|-5.44486137440758|-4.79818149779736|-4.51865872689938|-5.42935634920635|-5.36102506527415|-4.8519304964539|-4.82654094827586|-5.42775398633257|-5.46321372093023|-4.7872465665236|-4.76712884615385|-4.74684319148936|-5.42280776470588|-5.49823317865429|-4.78011872340426|-4.77751327623126|-4.8205735042735|-4.81028501070664|-5.07951809954751|-5.43873816091954|-5.48714199535963|-4.9174693654267|-5.04704463414634|-4.76880467091295|-5.04341143552311|-4.73897642105263|-4.79836565420561|-5.06660097799511|-5.03041893203883|-4.76088942917548|-5.04041897810219|-5.44801172413793|-4.84014762931035|-4.56154044265594|-4.96317675544794|-4.97684891566265|-4.98051879518072|-4.75744788135593|-5.01295873786408|-4.76728174097665|-5.02500583941606|-5.03759219512195|-5.02515888077859|-4.76493609341826|-4.87087765726681|-4.54575647773279|-4.12444635193133|-4.77755063829787|-4.78174404255319|-4.76405974576271|-4.56098559837728|-5.06901715686274|-4.7753426124197|-4.77402526539278|-4.79438358208955|-5.08102137592138|-4.77403333333333|-4.77404989384289|-4.79408102345416|-4.89854444444444|-5.06864068627451|-4.78411829787234|-5.0685637254902|-4.79008592750533|-4.8113800856531|-4.83975271149675|-4.80041324786325|-4.3821443438914|-4.81089957173448|-4.75499656652361|-5.18498938271605|-5.12282425742574|-4.82581309012876|-4.83602322580645|-4.50751419753086|-4.88579826086957|-4.885875|-5.10618098765432|-4.90675676855895|-4.86588191721133|-4.85340152173913|-5.14968070175439|-4.84500715835141|-4.83428441558442|-4.81341810344828|-4.80335849462366|-5.18919772727273|-4.8032176344086|-4.81344784482759|-4.79278583690987|-5.02865777777778|-4.7566313304721|-5.02865679012346|-4.76686064516129|-5.02861975308642|-5.52178096514745|-5.01982089552239|-4.72550686695279|-5.37986962365591|-4.73145862884161|-4.97979088888889|-4.72166223175966|-4.66901864035088|-4.58989052132701|-4.93650025|-4.73341048034934|-4.75450723684211|-5.57928250591017|-4.69214632034632|-4.56911441048035|-4.56941768558952|-4.42255043290043|-4.56008706896552|-4.56447516198704|-4.6346399122807|-4.55389159482759|-4.55682004310345|-4.56399848812095|-4.6900600886918|-4.60876710239651|-4.54436559139785|-4.53548519313305|-4.5359025751073|-4.47866201716738	0.00095349	-5.63018	-3.38517	dMean__Enterocyte_ti_all_ENSG00000100413_chr22:41395041:T:C	Allegbe_Harris_2025	Terminal_Ileum	Enterocyte	naive	Terminal_Ileum_Enterocyte	ge	IBDverse
dMean__Enterocyte_ti_all	chr1:1337898:A:G	uc	chr1_1370113_A_G	ENSG00000131584	ACAP3	0.336299	0.060402	6.47e-08	0.957633	0.902233	chr1:1370113:A:G	1	1370113	22	-3.65692	0.159714	-3.51974162042175|-3.40397377919321|-3.43224653802497|-3.53616256800871|-3.57443882743363|-3.70480100222717|-3.77771255006676|-3.87165729442971|-3.87463355437666|-4.06442778541953|-3.77864550561798|-3.70995467869222|-3.72771257078143|-3.70493952702703|-3.58391597300337|-3.59721914414414|-3.58090326209224|-3.56863445945946|-3.53718366666667|-3.56269888888889|-3.54077599557522|-3.7998849704142	0.00725971	-3.96479	-3.41882	dMean__Enterocyte_ti_all_ENSG00000131584_chr1:1370113:A:G	Allegbe_Harris_2025	Terminal_Ileum	Enterocyte	naive	Terminal_Ileum_Enterocyte	ge	IBDverse
dMean__Enterocyte_ti_all	chr16:69627624:TCAGGCTGCATAGTG:T	uc	chr16_69768769_C_T	ENSG00000198373	WWP2	0.263342	0.0326746	2.86e-14	0.905059	0.94959	chr16:69768769:C:T	16	69768769	131	4.60268	0.231976	3.24209323076923|3.96633843648208|4.32594119782214|4.23356949458484|4.50175255905512|3.72854829721362|4.13900864661654|4.30754757462687|4.55541376146789|4.33596625222025|4.39846481802426|4.50650740740741|4.50439893617021|4.58593579136691|4.34293367174281|4.4723696969697|4.2669535472973|4.55259803921569|4.59174597495528|4.63868998211091|4.66302905525847|4.49437985865724|4.5778256227758|4.38581277192982|4.62945384615385|5.31440229885057|4.61224509803922|4.61189607843137|4.64522621184919|4.35721107266436|4.54480500894454|4.53205658362989|4.60474733096085|4.38938571428571|4.60995614035088|4.67202673796792|4.60255867620751|4.6020885509839|4.38697852112676|4.35676713286713|4.37815161971831|4.64575|4.58168339285714|4.54317840707965|4.37296245614035|4.57631850533808|4.43935246179966|4.61059551971326|4.51773023255814|4.88784522417154|4.67137732142857|4.59205089285714|4.56795275310835|4.58399875222816|4.60382544802867|4.41018636042403|4.37599263157895|4.70812854578097|4.40709346289753|4.39985836177474|4.19474125412541|4.5207084078712|4.60464569892473|4.56892730496454|4.76952095588235|4.60224472271914|4.58828327402135|4.65783149466192|4.57773309608541|4.37603838596491|4.68248389982111|4.56331301247772|4.66633654188948|4.65749323843416|4.71244270072993|4.61945062836625|4.77092448598131|4.70084935543278|4.4783|4.66146642066421|4.96470930693069|4.78656489945155|4.78565265082267|4.77641433891993|4.79440904059041|4.95280238568589|4.76027597042514|4.78607790055249|4.63802532347505|4.79478081180812|4.7437504587156|4.77089705882353|4.80974731977819|4.8179037037037|4.60575575221239|4.83804074074074|4.81851531365314|4.82073247232472|4.71992128801431|4.74352338129497|4.70330946428571|4.67795|4.66246879432624|4.68108920353982|4.68892677304965|4.44000536082474|4.67250793650794|4.62176631205674|4.7563644524237|4.71094096601073|4.7658737410072|4.74812795698925|4.76419658273381|4.79905253623188|4.78109079422383|4.79072224231465|4.88588598848369|4.74179212880143|4.90546628131021|4.75854811490126|4.49603747841105|4.79111826401447|4.79109294755877|4.79153194945848|4.75002867383512|4.61445557491289|4.78090433212996|4.72935821428571|4.73780429338104|4.79111765834933|4.7551842010772	0.00177081	4.15294	4.90106	dMean__Enterocyte_ti_all_ENSG00000198373_chr16:69768769:C:T	Allegbe_Harris_2025	Terminal_Ileum	Enterocyte	naive	Terminal_Ileum_Enterocyte	ge	IBDverse
dMean__Enterocyte_ti_all	chr2:28404762:C:T	ibd	chr2_28409510_G_A	ENSG00000270210	ENSG00000270210	-0.335344	0.0687011	1.85e-06	0.814175	1	chr2:28409510:G:A	2	28409510	34	4.00814	0.392851	3.59213106060606|3.9282208913649|3.42746149358226|4.18787212863706|3.67662835633626|3.7014977750309|3.742909375|3.08971958456973|4.16440714285714|3.72829297789337|3.98454371428571|3.91342341597796|3.85270041958042|3.39797167487685|3.11794897959184|4.08323629719854|4.07843588807786|4.13138650306748|3.89935046511628|4.0237023923445|4.25788165137615|4.06315175|3.9536695970696|4.09301726263872|4.40556992084433|4.2573864321608|4.22618366583541|4.19312536585366|4.42580878552972|4.44451334196891|4.7261269179004|4.41433032258065|4.75137857142857|4.3428734858681	0.0115544	3.11301	4.73055	dMean__Enterocyte_ti_all_ENSG00000270210_chr2:28409510:G:A	Allegbe_Harris_2025	Terminal_Ileum	Enterocyte	naive	Terminal_Ileum_Enterocyte	ge	IBDverse
dMean__Enterocyte_ti_all	chr21:33397315:TAA:T	ibd	chr21_33404389_A_G	ENSG00000159128	IFNGR2	0.23471	0.0336593	2.59e-11	0.973114	0.833089	chr21:33404389:A:G	21	33404389	2	3.70259	0.536434	3.32327708333333|4.0819092173913	0.268217	3.34224	4.06294	dMean__Enterocyte_ti_all_ENSG00000159128_chr21:33404389:A:G	Allegbe_Harris_2025	Terminal_Ileum	Enterocyte	naive	Terminal_Ileum_Enterocyte	ge	IBDverse
dMean__Enterocyte_ti_all	chr7:107841190:A:G	uc	chr7_107859551_A_G	ENSG00000091138	SLC26A3	-0.214039	0.0256361	4.24e-15	0.91945	1	chr7:107859551:A:G	7	107859551	79	1.67367	0.0682147	1.67523043837883|1.67348569065343|1.67539768403639|1.64282763045338|1.50253612565445|1.59506862017804|1.55680561714708|1.53964181415929|1.57342304832714|1.56990742685671|1.56158944954128|1.55227794676806|1.58245527950311|1.56965878274268|1.5722232074017|1.56821022463207|1.57067530864198|1.55637245136187|1.69811035353535|1.70399546178344|1.67610689115114|1.71353138510809|1.7037199681782|1.70764716679968|1.72532264302981|1.72396054750403|1.7007646263911|1.74285801963993|1.73883632653061|1.73328030919447|1.73879910204082|1.72719601949634|1.72570568181818|1.73677800490597|1.73233575510204|1.71796796431468|1.64097804681195|1.69940949529512|1.71842456747405|1.69744850555081|1.68841976047904|1.68852147134303|1.68867719897523|1.65604584382872|1.72360078534031|1.69030162116041|1.67894165247019|1.66138698979592|1.66707523404255|1.65336661045531|1.64917653490328|1.66761161400512|1.60686547921968|1.6622557544757|1.54410538971808|1.65530893617021|1.64333802216539|1.66177267292912|1.64992679180887|1.63879651360544|1.66199038297872|1.70612551724138|1.71578575129534|1.66895852613539|1.67630963026655|1.66835567010309|1.68241385701677|1.72007732142857|1.73259027027027|1.90623819507748|1.73375768566494|1.76066337899543|1.73743643761302|1.73216486486486|1.73739222423146|1.74016979071884|1.73268854166667|1.71868382608696|1.77189168141593	0.00086348	1.54388	1.76122	dMean__Enterocyte_ti_all_ENSG00000091138_chr7:107859551:A:G	Allegbe_Harris_2025	Terminal_Ileum	Enterocyte	naive	Terminal_Ileum_Enterocyte	ge	IBDverse
dMean__Enterocyte_ti_all	chr2:202626976:G:C	cd	chr2_202713285_A_G	ENSG00000138439	FAM117B	-0.179249	0.0303057	1.05e-08	0.954348	0.909064	chr2:202713285:A:G	2	202713285	34	-2.63015	0.149413	-2.24143519313305|-2.5494640113798|-2.44560028208745|-2.50289872521246|-2.50583021276596|-2.48866521126761|-2.49581384180791|-2.47229521800281|-2.61663847283407|-2.48875816901408|-2.48526863572433|-2.48553713080169|-2.51739045584046|-2.738982|-2.67214125560538|-2.71689607250755|-2.67234309063893|-2.74025707762557|-2.66963207831325|-2.66947314540059|-2.71980712121212|-2.72287836611195|-2.69344902548726|-2.64900554722639|-2.64176561561562|-2.68672695783133|-2.66958672699849|-2.69142117117117|-2.64556671664168|-2.64475156482861|-2.64566766020864|-2.93232140350877|-3.01167985611511|-2.8952140625	0.0043945	-2.94621	-2.40987	dMean__Enterocyte_ti_all_ENSG00000138439_chr2:202713285:A:G	Allegbe_Harris_2025	Terminal_Ileum	Enterocyte	naive	Terminal_Ileum_Enterocyte	ge	IBDverse
dMean__Enterocyte_ti_all	chr14:104956890:A:G	uc	chr14_104977358_C_T	ENSG00000140104	CLBA1	0.302795	0.0568752	2.21e-07	0.86882	0.704919	chr14:104977358:C:T	14	104977358	25	-5.40078	0.848027	-5.30972567901235|-5.8747713091922|-6.38494264264264|-6.38634451038576|-5.46641597796143|-4.20298382899628|-4.29324902309059|-4.38564480874317|-5.86695694444444|-5.9118183908046|-5.75078351893096|-5.85271224944321|-6.09241916859122|-5.47639627192982|-5.36806396588486|-5.53590062893082|-5.49688939051919|-8.07454186666667|-4.79032678571429|-4.77241915367483|-4.76822133333333|-4.74714269911504|-4.76855066666667|-4.77202949002217|-4.6701769058296	0.0339211	-7.06162	-4.25714	dMean__Enterocyte_ti_all_ENSG00000140104_chr14:104977358:C:T	Allegbe_Harris_2025	Terminal_Ileum	Enterocyte	naive	Terminal_Ileum_Enterocyte	ge	IBDverse
dMean__Enterocyte_ti_all	chr21:33397315:TAA:T	ibd	chr21_33404389_A_G	ENSG00000159128	IFNGR2	0.23471	0.0336593	2.59e-11	0.973114	0.990724	chr21:33404389:A:G	21	33404389	2	3.70259	0.536434	3.32327708333333|4.0819092173913	0.268217	3.34224	4.06294	dMean__Enterocyte_ti_all_ENSG00000159128_chr21:33404389:A:G	Allegbe_Harris_2025	Terminal_Ileum	Enterocyte	naive	Terminal_Ileum_Enterocyte	ge	IBDverse
dMean__Enterocyte_ti_all	chr11:35349283:A:G	ibd	chr11_34659306_G_T	ENSG00000135373	EHF	-0.152912	0.0222053	4.35e-11	0.891007	0.621244	chr11:34659306:G:T	11	34659306	48	-0.207947	0.234353	0.0665374681818182|0.00996060506912442|0.177635481132075|0.280033285714286|0.17911182464455|0.178694454976303|0.176414289719626|0.0647165675675676|0.218882863636364|0.235294045454545|0.066542197309417|0.0667269369369369|0.0524889776785714|-0.185050247663551|-0.185094719626168|-0.113034965779468|-0.362386807692308|-0.436270874125874|-0.496095704467354|-0.481867716262976|-0.483880972222222|-0.463396701388889|-0.404944212328767|-0.405608762886598|-0.413937762237762|-0.285308726790451|-0.406404448275862|-0.387580538720539|-0.394806962457338|-0.35653200310559|-0.307233972125436|-0.32073027972028|-0.318482465277778|-0.318482465277778|-0.352373630136986|-0.371108839590444|-0.367716048109966|-0.213236137820513|-0.363392034482759|-0.347683827586207|-0.340869442508711|-0.341067013888889|-0.338139381818182|-0.331294821428571|-0.350582093862816|-0.350841624548736|-0.140955248175182|-0.0181002540740741	0.00488235	-0.483529	0.232422	dMean__Enterocyte_ti_all_ENSG00000135373_chr11:34659306:G:T	Allegbe_Harris_2025	Terminal_Ileum	Enterocyte	naive	Terminal_Ileum_Enterocyte	ge	IBDverse
dMean__Enterocyte_ti_all	chr1:33450150:T:C	ibd	chr1_33366233_C_T	ENSG00000233246	PHC2-AS1	0.286587	0.0613156	4.76e-06	0.862423	1	chr1:33366233:C:T	1	33366233	72	6.19103	0.423755	8.38292036474164|5.8317796875|5.8412171875|6.11935|6.1333612244898|6.13364716553288|6.14713681818182|6.29304377777778|6.29306044444444|6.32187008928571|6.35021928251121|6.26577605321508|6.30873392857143|6.24772566371681|6.40970353773585|6.26322300884956|6.29167222222222|6.18518118161926|6.35104509803922|6.19129166666667|6.25213465783665|6.27280709534368|6.21234065934066|6.26620066371681|6.19853947368421|6.24616865342163|6.30206280623608|6.57309288990826|6.30305902004454|6.70316191588785|6.30292828507795|6.43098132118451|6.31457444444444|6.30057317073171|6.48792534246575|6.31343666666667|6.32814476614699|6.329070155902|6.18805199115044|6.3263706013363|6.53425172413793|6.31120222222222|6.51426146788991|6.2760203539823|6.24281982378855|6.43230158730159|6.44747227272727|6.44747227272727|6.26234812362031|6.26234812362031|6.28188789237668|6.24836013215859|6.17634757709251|6.07258451327434|6.39299097065463|6.21086140350877|6.21068859649123|6.0462563876652|6.2131475877193|6.05998984547461|6.19558336980306|6.19745345211581|5.40462939958592|5.3935479338843|5.23434615384615|5.4044347826087|5.41579668049792|5.40493436853002|5.33918829568788|5.28247606490872|5.397788|6.42659701897019	0.00588549	5.32643	6.60236	dMean__Enterocyte_ti_all_ENSG00000233246_chr1:33366233:C:T	Allegbe_Harris_2025	Terminal_Ileum	Enterocyte	naive	Terminal_Ileum_Enterocyte	ge	IBDverse
dMean__Enterocyte_ti_all	chr2:28404762:C:T	uc	chr2_28409510_G_A	ENSG00000270210	ENSG00000270210	-0.335344	0.0687011	1.85e-06	0.912035	1	chr2:28409510:G:A	2	28409510	34	5.76609	0.698583	5.32765505617977|5.77963647540984|4.83910131795717|6.9232417721519|5.32776872727273|5.23516031468531|5.29969469026549|4.14834860557769|6.46331063348416|5.58880565302144|5.9853660944206|5.69367815631263|5.72698711018711|4.71650085470085|4.17303641881639|5.67231302876481|5.68215983050847|5.77543739279588|5.19108575851393|5.48746362153344|6.11819905838041|5.74297067137809|5.32574901315789|5.75292374350087|6.58663116370809|5.95585166959578|5.96725228873239|5.93845043177893|6.58764615384615|6.57311168582375|6.79209342359768|6.57905|7.00203157894737|6.08821698113208	0.0205466	4.16872	6.93703	dMean__Enterocyte_ti_all_ENSG00000270210_chr2:28409510:G:A	Allegbe_Harris_2025	Terminal_Ileum	Enterocyte	naive	Terminal_Ileum_Enterocyte	ge	IBDverse
dMean__Enterocyte_ti_all	chr2:233274822:G:A	cd	chr2_233237325_T_C	ENSG00000085978	ATG16L1	0.210723	0.0476804	1.46e-05	0.830427	1	chr2:233237325:T:C	2	233237325	69	0.863294	0.0751258	0.933767368913858|0.885836541143654|0.927840730337079|0.956631395348837|1.11789379310345|1.08419051633298|0.915262465878071|1.06462458847737|0.936737665298678|0.958951484696208|0.8940989021043|0.913238593974175|0.913190913438546|0.867211161524501|0.916465146423428|0.933262229697261|0.93305348390197|0.881095355450237|0.903786495482644|0.894170403800475|0.880630275665399|0.893271136471707|0.929752694898941|0.855378932316492|0.835536671435384|0.85616641221374|0.856894699140401|0.856087547709924|0.854682344357977|0.863481709073452|0.874451510791367|0.86037631831256|0.855420314735336|0.860455491606715|0.857509416826004|0.857538336520076|0.860197793764988|0.848852820267686|0.839395977011494|0.849840976543801|0.849626325848065|0.848966586998088|0.847058413001912|0.849381696214662|0.84897976076555|0.84720626517727|0.849604360325827|0.816334576757532|0.847377713736792|0.840914115402957|0.841560106640814|0.83984787994283|0.838306523809524|0.836693253012048|0.838369714285714|0.818004279600571|0.846872881355932|0.846885966587112|0.844938108882522|0.847316141356256|0.79917874015748|0.822268330134357|0.719014453524004|0.717497298674822|0.717863182049974|0.717404332313965|0.718330918367347|0.71443623853211|0.719798267957208	0.00108878	0.717469	1.07049	dMean__Enterocyte_ti_all_ENSG00000085978_chr2:233237325:T:C	Allegbe_Harris_2025	Terminal_Ileum	Enterocyte	naive	Terminal_Ileum_Enterocyte	ge	IBDverse
dMean__Enterocyte_ti_all	chr10:6060049:C:T	uc	chr10_6033396_C_T	ENSG00000170525	PFKFB3	-0.239561	0.0523747	7.44e-06	0.859432	0.669786	chr10:6033396:C:T	10	6033396	32	3.49332	0.308721	3.27197909407665|3.69545139751553|4.00652962962963|3.68616217054264|3.39855827205882|3.4180584103512|3.73817021943574|3.38465787545788|3.37135483870968|3.3242510853835|3.3353|3.33993697234352|3.32901773255814|4.0534834179357|3.28422124277457|3.28758465991317|4.29085232774674|3.18503210749646|3.21469913916786|3.38582695652174|3.23161207386364|3.29412749287749|3.08055|3.56981982608696|3.5320586919105|3.54463937823834|3.61403063380282|3.60695483304042|3.55546463414634|3.56773530434783|4.22377578475336|2.96445671641791	0.00964754	3.05443	4.23887	dMean__Enterocyte_ti_all_ENSG00000170525_chr10:6033396:C:T	Allegbe_Harris_2025	Terminal_Ileum	Enterocyte	naive	Terminal_Ileum_Enterocyte	ge	IBDverse
dMean__Enterocyte_ti_all	chr14:65071413:A:G	ibd	chr14_65072745_C_G	ENSG00000125952	MAX	0.288043	0.0316552	2.54e-17	0.907465	0.668831	chr14:65072745:C:G	14	65072745	48	7.49825	0.4538	6.30203652392947|7.53401308900524|7.4738612987013|7.53703403141361|7.18738646616541|7.44133420365535|7.77110889487871|6.26916019900498|7.76798655913978|7.6811392|7.85034371584699|7.72629916666667|7.7505495821727|7.83057329700272|7.57923994565217|7.63629018567639|7.80802923497268|9.41403690476191|7.60476547945206|7.38175280898876|7.30289648648649|7.57160984042553|7.63574666666667|7.69487834224599|7.88334685714286|7.67344751381215|7.66941546666667|7.55989604221636|7.33769529085873|7.78496169014084|7.8207728531856|7.42961780104712|7.42820684210526|7.62921182795699|7.52810769230769|7.60856032171582|7.57511151685393|7.57573866666667|7.31652849740933|7.46087603305785|7.44731024930748|7.38061187845304|7.33179038461538|6.8107394520548|6.82572692307692|7.19436450704225|6.90361739130435|6.98812307692308	0.00945417	6.39106	7.87757	dMean__Enterocyte_ti_all_ENSG00000125952_chr14:65072745:C:G	Allegbe_Harris_2025	Terminal_Ileum	Enterocyte	naive	Terminal_Ileum_Enterocyte	ge	IBDverse
dMean__Enterocyte_ti_all	chr5:96970610:A:AT	uc	chr5_96916885_T_C	ENSG00000164308	ERAP2	1.08701	0.0250269	1.21e-120	0.827001	0.893862	chr5:96916885:T:C	5	96916885	250	32.6446	2.01447	27.9487807017544|28.0015612903226|27.9177994152047|27.3954142857143|35.8871068965517|35.5739819494585|35.7032826086957|33.063725631769|35.8331127272727|35.4155018050542|35.7032826086957|35.7010144927536|33.980024137931|35.8238632727273|35.5745812274368|35.7042753623188|35.7032826086957|35.7032826086957|34.6701254125413|35.5770010830325|35.1957392857143|35.8335625454545|35.8457781818182|34.3425958188153|36.1036483516484|36.4128321678322|34.3441602787456|36.109684981685|36.4218361623616|36.371295202952|36.2365757352941|36.2335650735294|35.9721642335766|32.861062|34.3395856617647|30.9332857142857|31.6079543918919|31.3916902684564|31.2446187919463|35.3851419141914|30.90369|31.6078783783784|31.6078783783784|31.6084324324324|31.6079290540541|31.2627651006711|33.1780141843972|31.5020606060606|31.6077972972973|31.609947972973|31.2971093645485|31.4013456375839|35.054522875817|31.5042377104377|31.6109831081081|35.5204370860927|31.4000147651007|31.6127094594595|31.7160508474576|35.6880868217054|31.6103175675676|31.6099942567568|35.5187086092715|35.6368006644518|31.5057387205387|31.609947972973|31.5035171717172|31.5832398648649|31.6138885135135|35.7936566666667|31.6127939189189|31.6126462837838|31.2961973244147|31.2956779264214|31.8291418367347|35.4104950495049|31.613802027027|31.6193597972973|30.5281087947883|31.7146|31.6218986486486|31.7146|31.8260272108844|31.6074560810811|31.7146352542373|35.6300133779264|30.2768025889968|31.6075202702703|31.956104778157|32.5556608391608|32.4422264808362|32.5206645833333|32.9699313380282|32.8541754385965|32.7393006993007|32.4000726643599|32.3994602076125|32.287724137931|35.7041033333333|32.0989828767123|32.398955017301|32.51159375|37.3462175438596|32.3993252595156|32.1773917525773|32.5113451388889|32.5130451388889|32.4019031141869|31.007119205298|35.8262742474916|32.5113451388889|32.6255052264808|32.2871434482759|32.5124979166667|36.1217609427609|32.6191114982578|36.1268047138047|33.0426960486322|33.1406615853658|35.9906621621622|36.1514141414141|36.0005503355705|32.7345629370629|32.5085798611111|32.9007809187279|36.490462585034|32.3091284722222|32.6203219512195|36.7405616438356|32.1719587628866|30.7960690789474|32.1920311418685|36.7412739726027|36.6172969283276|36.6150682593857|30.6969432786885|36.635928327645|32.4934513888889|30.7094023178808|32.7780182370821|32.1217297297297|32.2184819277108|35.3057873754153|32.3156072507553|32.2159156626506|32.5113373860182|31.0262662116041|32.1215195195195|35.0727227722772|32.0251556886228|34.6154462540717|31.9298985074627|32.4192636363636|32.4151484848485|32.3153081570997|34.8427606557377|32.1218108108108|33.452585443038|32.5121914893617|32.5120425531915|32.220828313253|31.8378958333333|30.6082996632997|32.1243783783784|29.3268177419355|31.0263638225256|35.1453894389439|35.3435780730897|35.3058637873754|30.9040216216216|32.1132492492492|31.5424041297935|31.3274589041096|32.0174491017964|34.4442523961661|31.9132822822823|32.4059818181818|32.404803030303|32.5034468085106|31.9213462686567|32.117042042042|34.6099413680782|31.6399526627219|30.9069777027027|30.0940460526316|30.9076641891892|31.0085796610169|31.3327715753425|31.0016305084746|29.6064045307443|34.8306393442623|31.330301369863|31.6412159763314|31.6378698224852|30.8034939393939|31.8300892857143|31.1229489795918|31.9297253731343|32.0210179640719|31.8301636904762|34.6097524429967|31.7359584569733|31.8263660714286|30.4943433333333|30.808037037037|30.5169623333333|31.3436217008798|34.0225512820513|30.7377837837838|30.835632996633|31.4297823529412|31.3360938416422|31.244783625731|30.4185182724253|33.8991214057508|30.2204455445545|31.0605930232558|30.5272651006711|31.0606540697674|33.9479201277955|30.7337175675676|32.0171945288754|28.9759303797468|31.0862192982456|33.3133069620253|31.0563617647059|33.482126984127|30.6818953488372|28.7413823529412|33.4876230031949|30.6595589225589|33.5583375796178|33.6657444089457|30.51494|30.2988980263158|30.7216445086705|30.5154133333333|31.2117168141593|30.2784947368421|30.5427033333333|30.5473646666667|30.9151072463768|29.0324683544304|31.0184796511628|34.1568806451613|31.1733099415205|30.8829653179191|30.5598118811881|33.6995720588235|33.0506863354037	0.00805788	29.0987	36.475	dMean__Enterocyte_ti_all_ENSG00000164308_chr5:96916885:T:C	Allegbe_Harris_2025	Terminal_Ileum	Enterocyte	naive	Terminal_Ileum_Enterocyte	ge	IBDverse
dMean__Enterocyte_ti_all	chr5:177372991:T:C	ibd	chr5_177372991_T_C	ENSG00000169220	RGS14	-1.0891	0.0380114	3.96e-82	0.999459	1	chr5:177372991:T:C	5	177372991	19	-17.2487	0.662701	-18.451231598513|-17.2233506493506|-16.8683142857143|-17.5578157894737|-17.0077495395948|-17.2186363636364|-17.057268707483|-17.1943711340206|-17.0087423728814|-16.937785472973|-17.5738097731239|-16.8070738255034|-18.0122700348432|-15.844300872093|-17.5154500875657|-16.9641183800623|-18.525523465704|-17.7478336221837|-16.2105930599369	0.034879	-18.4921	-16.0091	dMean__Enterocyte_ti_all_ENSG00000169220_chr5:177372991:T:C	Allegbe_Harris_2025	Terminal_Ileum	Enterocyte	naive	Terminal_Ileum_Enterocyte	ge	IBDverse
dMean__Enterocyte_ti_all	chr17:44235410:G:A	ibd	chr17_44243741_T_C	ENSG00000013306	SLC25A39	-0.16315	0.0324435	9.25e-07	0.953497	1	chr17:44243741:T:C	17	44243741	33	-3.1212	0.288123	-2.84358204545455|-2.90961488372093|-2.92993466042155|-2.91705058275058|-2.91617016317016|-3.27030575221239|-3.26813362831858|-3.47221401869159|-2.87475873015873|-2.8720380952381|-3.39171355140187|-2.87294444444444|-2.87942045454545|-2.87952272727273|-2.88594350797266|-2.83297995495496|-2.85282207207207|-2.79189154334038|-2.86440469083156|-2.90615890410959|-3.22989572649573|-3.45233566739606|-3.32479893842887|-3.09278489702517|-3.06694762931034|-3.48610982905983|-3.01561673728814|-3.3586030237581|-3.40937905982906|-3.07008343815514|-3.81992214285714|-3.64709182058047|-3.59445	0.00873099	-3.68166	-2.82476	dMean__Enterocyte_ti_all_ENSG00000013306_chr17:44243741:T:C	Allegbe_Harris_2025	Terminal_Ileum	Enterocyte	naive	Terminal_Ileum_Enterocyte	ge	IBDverse
dMean__Enterocyte_ti_all	chr9:91166134:C:T	uc	chr9_91166047_A_G	ENSG00000165030	NFIL3	-0.439688	0.0542759	2.18e-14	0.986986	0.999677	chr9:91166047:A:G	9	91166047	25	-8.57912	0.891958	-9.26720175438597|-8.81138396793587|-8.80988296593186|-8.94460096525096|-8.92526666666667|-7.63188715277778|-8.75862051792829|-7.69496077057793|-9.33265823293173|-8.89098297029703|-8.67347070707071|-9.32928633540373|-8.79382069672131|-8.88568031809145|-8.81271622176591|-9.11585344129555|-8.76168203125|-8.62297596153846|-9.31272440604752|-9.11244299287411|-6.5734926713948|-6.46251028037383|-6.45155654205607|-9.11113838630807|-9.39115710723192	0.0356783	-9.35606	-6.45813	dMean__Enterocyte_ti_all_ENSG00000165030_chr9:91166047:A:G	Allegbe_Harris_2025	Terminal_Ileum	Enterocyte	naive	Terminal_Ileum_Enterocyte	ge	IBDverse
dMean__Enterocyte_ti_all	chr1:25386842:AACACAC:A	cd	chr1_25257119_C_G	ENSG00000183726	TMEM50A	0.216439	0.0358603	5.48e-09	0.99885	0.95365	chr1:25257119:C:G	1	25257119	8	-2.92989	0.17046	-3.02179156118143|-3.04415316455696|-2.71885509355509|-3.05950496688742|-3.14297411167513|-2.93955566835871|-2.84182504173623|-2.67045970873786	0.0213075	-3.12837	-2.67893	dMean__Enterocyte_ti_all_ENSG00000183726_chr1:25257119:C:G	Allegbe_Harris_2025	Terminal_Ileum	Enterocyte	naive	Terminal_Ileum_Enterocyte	ge	IBDverse
dMean__Enterocyte_ti_all	chr1:93203661:T:C	ibd	chr1_93322213_G_A	ENSG00000117500	TMED5	0.234588	0.040264	1.68e-08	0.86503	0.998367	chr1:93322213:G:A	1	93322213	160	5.14817	0.379842	5.31656244019139|5.37641300236407|5.04249337899543|5.00538404494382|5.01926938325991|5.08017075892857|4.61116332574032|5.08184159090909|5.11446689189189|4.38267228381375|4.99304944567627|5.10676099773243|5.150476201373|5.14888018018018|5.15100778032037|5.1483518018018|5.04986210762332|5.11828818181818|5.10206049107143|5.72602628726287|5.10322901785714|5.5753987804878|5.10303169642857|5.56366909975669|5.08204222222222|5.08204688888889|5.108553125|5.11230604026846|5.085147702407|6.06105848563969|5.06855540540541|4.96736433260394|6.22505522788204|6.22888820375335|6.2284109919571|5.09470614035088|5.15067694013304|6.24447177419355|5.03986637168142|6.22781018766756|6.1945952|5.06231422222222|5.05590154185022|6.19768986666667|5.08566980306346|5.1103243956044|5.12149955947137|5.13994118942731|6.198444|5.09893355263158|5.09927675438596|5.07689192139738|5.11021230769231|6.10201364829396|5.07753541202673|5.12192753303965|5.12244449339207|6.19955706666667|5.09421619256018|4.96226226012793|5.10564736842105|5.10671228070175|5.02973370288248|6.20704186666667|5.04993600867679|4.94357142857143|5.12920198237885|5.1012455142232|5.05354778761062|5.09537199124726|5.05206061269147|5.02295575221239|5.01200441501104|5.03667450980392|5.05348733624454|5.05857216035635|5.08266593406593|5.08051164835165|5.08914813186813|5.0711802690583|5.05358471615721|5.04754977777778|5.08693164835165|5.06464026258206|5.04418240534521|5.07577346491228|5.07577675438596|5.05446812227074|5.00864575892857|5.07599714912281|5.066747702407|5.08729650655022|5.07739555555556|5.07840044444444|5.08714061135371|5.09812188183807|5.03849557522124|5.52074572127139|5.08963179824561|5.05502345132743|5.09434179431072|5.08287358078603|5.08353624454148|5.08185796460177|5.11580846325167|5.13241644736842|5.14285978021978|5.14303692307692|5.01748715203426|5.15045604395604|5.11179066666667|5.16414251101322|5.110906|5.15031648351648|5.16180066079295|5.30777420091324|5.14359100877193|5.1432649122807|5.14446600877193|5.14465438596491|5.13492149122807|5.14826813186813|5.16149251101322|5.11263555555556|5.15020549450549|5.16047488986784|5.15014153846154|5.15778546255507|5.14088730512249|6.22378413597734|4.74497040358744|4.950892|4.87661755555556|4.95054088888889|4.96349554565702|4.7430134529148|4.91387991169978|4.94656066666667|4.94603688888889|6.07267683923706|4.94504654788419|4.96654429530201|4.75372437923251|4.95169308035714|4.96323914988814|4.97309641255605|4.87551252796421|4.87518881431767|4.63943587443946|4.63905448430493|5.98764587912088|4.64684417040359|4.64048385650224|4.75762838427948|4.87478344519016|4.68656258064516|4.72211|4.40174827586207|4.31896320987654|4.33357532133676	0.00237401	4.60593	6.22512	dMean__Enterocyte_ti_all_ENSG00000117500_chr1:93322213:G:A	Allegbe_Harris_2025	Terminal_Ileum	Enterocyte	naive	Terminal_Ileum_Enterocyte	ge	IBDverse
dMean__Enterocyte_ti_all	chr18:49639885:T:C	ibd	chr18_49633413_T_A	ENSG00000101670	LIPG	0.2174	0.0467275	5.25e-06	0.918899	0.901612	chr18:49633413:T:A	18	49633413	32	3.82857	0.11933	4.27112278978389|3.82228115942029|3.89597441860465|3.88417672413793|3.77827379454927|3.73368326771654|3.77495344467641|3.757665|3.75354041666667|3.669980625|3.78056450939457|3.969823798627|3.94110522727273|3.7534038961039|3.91428713318284|3.91470316027088|3.88464954954955|3.9232721719457|3.9501277904328|3.78197664399093|3.75580540540541|3.79086181818182|3.91540821596244|3.79896856492027|3.79060909090909|3.7991430523918|3.79920660592255|3.79933940774487|3.72059043280182|3.56096333333333|3.79927574370709|3.82842355658199	0.00372907	3.64545	4.03762	dMean__Enterocyte_ti_all_ENSG00000101670_chr18:49633413:T:A	Allegbe_Harris_2025	Terminal_Ileum	Enterocyte	naive	Terminal_Ileum_Enterocyte	ge	IBDverse
dMean__Enterocyte_ti_all	chr5:10674027:A:G	ibd	chr5_10686890_A_T	ENSG00000112977	DAP	-0.45367	0.0398119	1.23e-24	0.94376	0.93888	chr5:10686890:A:T	5	10686890	54	-5.87418	0.166407	-5.76636618287373|-6.36972162162162|-5.90557676161919|-5.62084974093264|-5.71074378238342|-5.70344928848642|-5.69636563307494|-5.67432921492921|-5.82709298780488|-5.69244021084337|-5.63685577172503|-5.82530414746544|-6.02001994002999|-5.47838753148615|-5.7556899869961|-5.94587614678899|-5.93080789473684|-5.87632907431551|-5.77797105978261|-5.93074398943197|-5.99234466666667|-5.9705155792277|-5.98098937583001|-5.94428573351279|-5.95887314439946|-6.08527621621622|-5.99683087248322|-5.88122803738318|-6.02221903367496|-5.9148423180593|-5.91376725067385|-6.04400943952802|-5.87245247657296|-5.87447523427041|-5.86126782841823|-5.86529490616622|-5.96697002923977|-6.14229064417178|-5.85485809906292|-5.9400281124498|-5.86832378223496|-6.14375738203957|-6.11330878787879|-5.9912046989721|-5.89399450072359|-5.59238596491228|-5.87498335854765|-5.86704682779456|-5.77974882352941|-5.81039113737075|-5.80152138643068|-5.6727308411215|-5.4954575483871|-6.07318138528139	0.0030816	-6.14328	-5.52696	dMean__Enterocyte_ti_all_ENSG00000112977_chr5:10686890:A:T	Allegbe_Harris_2025	Terminal_Ileum	Enterocyte	naive	Terminal_Ileum_Enterocyte	ge	IBDverse
dMean__Enterocyte_ti_all	chr10:58272876:A:G	ibd	chr10_58248600_G_A	ENSG00000151151	IPMK	0.266686	0.0343427	1.92e-13	0.887853	1	chr10:58248600:G:A	10	58248600	280	-4.41903	0.182348	-4.58934541176471|-4.52610884353741|-4.42507821100917|-4.42406009174312|-5.27594956140351|-5.27870080160321|-4.66849892933619|-4.65573760683761|-4.64831620469083|-4.66822334047109|-4.65830192307692|-4.66831563169165|-4.66853062098501|-4.6582485042735|-4.65766923076923|-4.66822334047109|-4.65817628205128|-4.66826381156317|-4.66816231263383|-4.65711713062099|-4.64819232409382|-4.6682017130621|-4.6682017130621|-4.65948205128205|-4.67827381974249|-4.65821858974359|-4.65810961538461|-4.68852666666667|-4.65822692307692|-4.64811940298507|-4.66822334047109|-4.66824111349036|-4.66824111349036|-4.65826623931624|-4.64837782515991|-4.66941220556745|-4.66186260683761|-4.66196773504273|-4.60360337552743|-4.58762731092437|-4.60518459915612|-4.65094690831557|-4.68102789699571|-4.65071753246753|-4.64075291576674|-4.65079783549784|-4.52348273684211|-4.6267303030303|-4.64357939262473|-4.64361757049891|-4.64361757049891|-4.65373847826087|-4.65229177489177|-4.56269040511727|-4.64471518438178|-4.64352255965293|-4.67383253275109|-4.7254293598234|-4.60997510638298|-4.58437409766454|-4.58162399150743|-4.46764886128364|-4.59615446808511|-4.56879278131635|-4.57832446808511|-4.57856914893617|-4.57900531914894|-4.57850489361702|-4.51670234042553|-4.50743078556263|-4.51702106382979|-4.51548912579957|-4.13435815324165|-4.39203606557377|-4.32809259259259|-4.28746865979381|-4.29332430555556|-4.30674303278689|-4.32446419753086|-4.33330907216495|-4.35134782608696|-4.33318639175258|-4.34240743801653|-4.3505685300207|-4.23734919354839|-4.36139294605809|-4.35129979296066|-4.35157287784679|-4.34252665289256|-4.2121995991984|-4.33345298969072|-4.31569014373717|-4.34241983471074|-4.2031566|-4.34333904958678|-4.3419152892562|-4.3246658436214|-4.33347484536082|-4.34242830578512|-4.35089855072464|-4.33303835051546|-4.34218884297521|-4.34201219008264|-4.25410566801619|-4.25380060728745|-4.34178388429752|-4.33307010309278|-4.34186033057851|-5.27799126984127|-4.34203863636364|-4.33307010309278|-4.33433367768595|-4.3329218556701|-4.32559670781893|-4.33304907216495|-4.35440082644628|-4.34200165289256|-4.34393512396694|-4.22849597585513|-4.33304907216495|-4.30643463114754|-4.35890596707819|-4.32371687242798|-4.32393251028807|-4.29981316872428|-4.39248580375783|-4.32392942386831|-4.33272494845361|-4.33292391752577|-4.3148205338809|-4.33272494845361|-4.17578031809145|-4.32429773662551|-4.37171131687243|-4.33101670103093|-4.33043484536082|-4.31427535934292|-4.33991446280992|-4.3580377593361|-4.35776473029046|-4.33976157024793|-4.37631270833333|-4.33978615702479|-4.38423396226415|-4.36597912317328|-4.33941797520661|-4.33978987603306|-4.348483436853|-4.33061649484536|-4.34840227743271|-4.33990785123967|-4.35747987551867|-4.35829377593361|-4.35829771784232|-4.34899958592132|-4.358022406639|-4.32238106995885|-4.32176069958848|-4.34029731404959|-4.34907453416149|-4.3481850931677|-4.31568131416838|-4.35133064182195|-4.35135134575569|-4.34236095041322|-4.31558932238193|-4.3423805785124|-4.3515265010352|-4.34250041322314|-4.3515966873706|-4.35175279503106|-4.35148364389234|-4.342425|-4.34249297520661|-4.36059024896266|-4.34258285123967|-4.30406611909651|-4.3242316872428|-4.41218989473684|-4.36026991701245|-4.38889958333333|-4.36018713692946|-4.3688261954262|-4.3687893970894|-4.37808479166667|-4.3596744813278|-4.35958298755187|-4.262330831643|-4.35956078838174|-4.35965539419087|-4.32377345679012|-4.32330967078189|-4.12781509803922|-4.62832290748899|-4.1623987755102|-4.32767119341564|-4.32608209876543|-4.24579717171717|-4.21173588709677|-5.21890684931507|-4.36907068607069|-4.36881621621622|-4.36871912681913|-4.34872277432712|-4.37531247401247|-4.51064184549356|-4.36022261410788|-4.35119979296066|-4.3511380952381|-4.37749376299376|-4.21230501002004|-4.35979937759336|-4.35130538302277|-4.35234265010352|-4.37042723492724|-4.34752629399586|-4.36020435684647|-4.35118033126294|-4.35138157349896|-4.378688125|-4.49437570498915|-4.35118033126294|-4.35118033126294|-4.34220578512397|-4.37839520833333|-4.3421902892562|-4.3513884057971|-4.36022717842324|-4.3421882231405|-4.37832125|-4.35119979296066|-4.36024605809129|-4.37914375|-4.36936340956341|-4.35121863354037|-4.35119979296066|-4.36022717842324|-4.35186894409938|-4.22891267605634|-4.36049190871369|-4.37013388773389|-4.37013056133056|-4.2636537525355|-4.3700920997921|-4.35064699792961|-4.36130144628099|-4.35195610766046|-4.35209316770186|-4.32517037037037|-4.33402762886598|-4.33429711340206|-4.22669456740443|-4.0676302504817|-4.33458350515464|-4.34378450413223|-4.33482824742268|-4.33938322981366|-4.35253209109731|-4.35277763975155|-4.35524989648033|-4.33454536082474|-4.35237267080745|-4.35253209109731|-4.36118195020747|-4.35253209109731|-4.35253209109731|-4.35260910973085|-4.40439225941423|-4.35254616977226|-4.36199709543568|-4.33462948453608|-4.3451173553719|-4.33469030927835|-4.26473793103448|-4.32571975308642|-4.34364628099174|-4.33460206185567|-4.33489731958763|-4.57884413043478|-3.30670379746835	0.00065124	-4.67834	-4.21152	dMean__Enterocyte_ti_all_ENSG00000151151_chr10:58248600:G:A	Allegbe_Harris_2025	Terminal_Ileum	Enterocyte	naive	Terminal_Ileum_Enterocyte	ge	IBDverse
dMean__Enterocyte_ti_all	chr19:48703417:G:A	ibd	chr19_48702888_G_C	ENSG00000176920	FUT2	-0.778003	0.0289798	1.16e-76	0.992941	0.998774	chr19:48702888:G:C	19	48702888	56	-16.4394	1.38567	-13.8933727678571|-13.5549889380531|-14.5717902813299|-16.5540436936937|-15.9753213552361|-16.0082983539095|-15.8097719587629|-15.8752368530021|-16.0412958158996|-12.3458765690377|-15.8424367768595|-15.93555|-15.5964957446808|-15.859782051282|-15.8595192307692|-16.1626674008811|-15.8499524838013|-16.1278692307692|-16.2770592105263|-16.0556827133479|-16.0912478070175|-16.0925043859649|-16.0919736842105|-16.2503123318386|-16.4209314159292|-15.8591669584245|-16.1003036876356|-16.2815995614035|-16.1754409586057|-16.3199978021978|-16.3425289532294|-15.7555201698514|-16.3978472035794|-15.7202351145038|-16.1611884615385|-16.3277171875|-16.2431088888889|-16.1477306843267|-16.1101047404063|-19.3941441176471|-16.005281938326|-19.1043753623188|-19.2694932748538|-19.3837038235294|-19.2985206997085|-18.7717521367521|-19.1593947368421|-18.1117768361582|-17.3700803713528|-17.3229232804233|-17.2311894736842|-16.9516404199475|-15.9641328320802|-17.3224375661376|-17.8884972677596|-14.9713567961165	0.0247441	-19.3518	-13.6819	dMean__Enterocyte_ti_all_ENSG00000176920_chr19:48702888:G:C	Allegbe_Harris_2025	Terminal_Ileum	Enterocyte	naive	Terminal_Ileum_Enterocyte	ge	IBDverse
dMean__Enterocyte_ti_all	chr7:128935743:TCTTAGCTATTGCTC:T	ibd	chr7_128936032_T_C	ENSG00000128604	IRF5	0.52203	0.0428473	2.82e-27	0.998431	0.998935	chr7:128936032:T:C	7	128936032	13	8.11168	0.173166	7.94589043478261|8.09258198198198|7.92592798690671|8.39012314049587|8.22094393700787|8.1560017452007|8.13621515650741|8.24519672131147|8.18344045676998|8.18336704730832|8.18336704730832|8.09153873581848|7.69720617088607	0.0133205	7.76582	8.34665	dMean__Enterocyte_ti_all_ENSG00000128604_chr7:128936032:T:C	Allegbe_Harris_2025	Terminal_Ileum	Enterocyte	naive	Terminal_Ileum_Enterocyte	ge	IBDverse
dMean__Enterocyte_ti_all	chr1:56456450:C:A	ibd	chr1_56454342_C_T	ENSG00000284686	ENSG00000284686	0.28311	0.0604396	4.55e-06	0.965876	1	chr1:56454342:C:T	1	56454342	25	-5.53343	0.706493	-4.79544383259912|-4.79109385964912|-4.80177406593407|-4.8309685840708|-6.44576452702703|-5.56208939096267|-5.53949001956947|-5.55090117647059|-5.2631496124031|-5.4730201171875|-5.29541130604289|-5.71249126819127|-5.41839163424125|-5.47491780821918|-5.47433150684931|-5.49927007874016|-5.49630117878193|-5.48552411764706|-5.47495440313112|-5.47488786692759|-5.461726171875|-5.48555215686275|-5.49671143984221|-5.52912450592885|-8.50246050420168	0.0282597	-7.26844	-4.7937	dMean__Enterocyte_ti_all_ENSG00000284686_chr1:56454342:C:T	Allegbe_Harris_2025	Terminal_Ileum	Enterocyte	naive	Terminal_Ileum_Enterocyte	ge	IBDverse
dMean__Enterocyte_ti_all	chr4:89296632:CAT:C	cd	chr4_89302460_A_G	ENSG00000185477	GPRIN3	0.50239	0.0421217	2.06e-26	0.948777	0.929761	chr4:89302460:A:G	4	89302460	11	-10.8243	0.930728	-13.0921875|-11.1136875278396|-10.944614379085|-10.9213891304348|-11.0173157894737|-9.24427955911824|-10.4527802997859|-10.5774325481799|-10.7959096069869|-10.9028337053571|-10.0045872437358	0.0846117	-12.5976	-9.43436	dMean__Enterocyte_ti_all_ENSG00000185477_chr4:89302460:A:G	Allegbe_Harris_2025	Terminal_Ileum	Enterocyte	naive	Terminal_Ileum_Enterocyte	ge	IBDverse
dMean__Enterocyte_ti_all	chr10:35241532:G:A	uc	chr10_35240186_A_G	ENSG00000230534	ENSG00000230534	0.396891	0.0708055	5.33e-08	0.804235	0.997118	chr10:35240186:A:G	10	35240186	307	5.84534	0.204316	5.73094158730159|5.89911307086614|5.93655736925515|5.7849725|5.88626750392465|5.75364408602151|5.93569683042789|5.77310440251572|5.97561371610845|5.96551050955414|5.96834601910828|5.95635325914149|5.83893533123028|5.93664247226624|5.96474044585987|5.98679808306709|5.9493746031746|5.94573849840256|5.92118799368088|5.91336324921136|5.84133438485804|5.71744945567652|5.92107551342812|5.84967145085803|5.85869328125|5.76118102643857|5.77211370716511|5.92158201892745|5.93275917721519|5.72381267175572|5.82460691823899|5.91411861198738|5.92305434439179|5.84298107255521|5.90487826771654|5.78212948517941|5.77492569659443|5.68926696969697|5.86697|5.76947931570762|5.84075811023622|5.91207811023622|5.84199433070866|5.87856870109546|5.74517422360248|4.81796333830104|5.91198236220472|5.93002464454976|5.77019595645412|5.94905863708399|5.76846769230769|5.93949256329114|5.92074921135647|5.82364332810047|5.78835023400936|5.92390157728707|5.84186866141732|5.92240299684543|5.74183853211009|5.7826300623053|6.68840843373494|5.84296827371695|5.67356193353474|5.78053582554517|5.76545031055901|5.93153127962085|5.95924444444444|5.9495882725832|5.7984890625|5.87055537974683|5.66626458015267|5.93312480252765|5.8060540625|5.95146656101426|5.85530283911672|5.91453606299213|5.84295645412131|5.78315264797508|5.71801912908243|5.80722644757433|5.10351704347826|5.90471855345912|5.76737639751553|5.82874945054945|5.95537261146497|5.8349358490566|5.91446177847114|5.93543695652174|5.82778996865204|5.81581314553991|5.82367037617555|5.75884101382488|5.83670062794348|5.87561273584906|5.82605454545455|5.82605454545455|5.9273785488959|5.91400630914826|5.87736170886076|5.87984651898734|5.94597689873418|5.74634204892966|6.0997362012987|5.95531584786054|5.93663870458136|5.94593670886076|5.92644558359622|5.72424085365854|5.71538508371385|5.9227476340694|5.82721507064364|5.86297361769352|5.91586456692913|5.93156982622433|5.93216777251185|5.91383669291339|5.77621804043546|5.84452551181102|5.71526392694064|5.77947116564417|5.8319834115806|5.65485867895545|5.95043423137876|5.95061933438986|5.93175260663507|5.75040367534456|5.78378551401869|5.86245339652449|5.93195165876777|5.92367350157729|5.84400472440945|5.77560762052877|5.93300205371248|5.92364400630915|5.78377881619938|5.82832276295133|5.84394645669291|5.83736334913112|5.87114542586751|5.89577519623234|5.89667503924647|5.8623028436019|5.97066295707472|5.86996202531646|5.81107276995305|5.94806588785047|5.97068489666137|5.94327911392405|5.95147179080824|5.87331803797468|5.86419115323855|5.86399842022117|5.97085532591415|5.86442812006319|5.94333892405063|5.92220284810127|5.84379007751938|5.87988286163522|5.92336450079239|6.02229904458599|6.03091339712919|5.86863736263736|6.01296248012719|5.99500475435816|5.87104866562009|6.00432920634921|5.92491283676704|5.93477587301587|6.03457192982456|6.03368070175438|6.01762181528662|6.03408660287081|5.82910600924499|6.00515555555556|6.02398662420382|6.02511751592357|5.95322181528662|5.89551933962264|6.05353504|5.94342178060413|5.93423888888889|6.01430906200318|6.01458028616852|5.90041471048513|5.88692998430141|6.03836863057325|5.93327025316456|4.82804206219313|4.84492824302135|5.93654460093897|5.92632734375|5.938778125|5.9273425|5.97374803149606|5.97874561403509|5.86908654147105|6.03867611464968|5.94512599049128|5.94086006339144|5.83527692307692|5.95988744038156|5.90024336973479|5.96942197452229|5.35655615141956|6.08939422150883|6.10951787439614|6.11926564516129|5.90379284603422|6.09267383627608|6.11203703703704|6.10217266881029|5.56356574500768|5.98338076923077|5.95425321821036|5.87158513931888|6.09014670947031|6.09609156050955|5.98945454545454|6.05956773162939|6.07872195512821|6.06886528|6.09835482315113|6.07339008|6.08287083333333|5.95575399361022|5.90142405063291|5.95554904153355|5.95466932907348|5.95468498402556|6.02419854368932|6.01965557350565|6.00319612903226|5.87458808777429|6.02304313408724|6.0348925445705|6.03980226904376|6.05944260162602|6.04957386363636|6.02860486322188|6.03177811550152|6.12302191358025|5.96718569277108|6.04217461538462|6.02723100303951|6.04558231707317|6.00895909090909|6.02372754946728|6.0210626707132|5.84230849772382|5.8633175304878|5.82821484848485|5.83695447647951|5.82020423600605|5.82849803030303|5.8561704718417|5.8104250755287|5.80756193353474|5.81917034795764|5.81941074130106|5.53512273381295|5.86459237804878|5.83779104704097|5.84667978723404|5.8383220030349|5.65090043923865|5.67804754358162|6.24245498220641|5.65214787701318|5.63598160583942|5.63597547445255|5.63588671532847|5.62767113702624|5.63586496350365|5.51928979591837|5.66886563876652|5.63564379562044|5.65239004392387|5.64419561403509|5.6442514619883|5.75365126676602|5.63597372262774|5.64430847953216|5.65250263543192|5.6033007256894|5.61137790697674|5.5951584057971|5.61984774381368|5.67024889867842|5.63598160583942|5.62962270742358|5.66154061583578|5.63998598540146|5.61608107714702|5.63166569343066|5.64837525622255|5.61568500727802|5.52155078683834|5.52167195994278|5.5348474892396|5.54295876436782|5.81000677710843|5.12532275862069|5.29973873626374|5.11884022038568|5.19887659574468|5.16845299026426|5.14351924686193	0.00066552	5.18823	6.09884	dMean__Enterocyte_ti_all_ENSG00000230534_chr10:35240186:A:G	Allegbe_Harris_2025	Terminal_Ileum	Enterocyte	naive	Terminal_Ileum_Enterocyte	ge	IBDverse
dMean__Enterocyte_ti_all	chr21:33397315:TAA:T	cd	chr21_33404389_A_G	ENSG00000159128	IFNGR2	0.23471	0.0336593	2.59e-11	0.955276	0.833089	chr21:33404389:A:G	21	33404389	2	2.52051	0.295103	2.31184492753623|2.72918348837209	0.147551	2.32228	2.71875	dMean__Enterocyte_ti_all_ENSG00000159128_chr21:33404389:A:G	Allegbe_Harris_2025	Terminal_Ileum	Enterocyte	naive	Terminal_Ileum_Enterocyte	ge	IBDverse
dMean__Enterocyte_ti_all	chr1:1337898:A:G	uc	chr1_1370113_A_G	ENSG00000131584	ACAP3	0.336299	0.060402	6.47e-08	0.957633	1	chr1:1370113:A:G	1	1370113	22	-3.65692	0.159714	-3.51974162042175|-3.40397377919321|-3.43224653802497|-3.53616256800871|-3.57443882743363|-3.70480100222717|-3.77771255006676|-3.87165729442971|-3.87463355437666|-4.06442778541953|-3.77864550561798|-3.70995467869222|-3.72771257078143|-3.70493952702703|-3.58391597300337|-3.59721914414414|-3.58090326209224|-3.56863445945946|-3.53718366666667|-3.56269888888889|-3.54077599557522|-3.7998849704142	0.00725971	-3.96479	-3.41882	dMean__Enterocyte_ti_all_ENSG00000131584_chr1:1370113:A:G	Allegbe_Harris_2025	Terminal_Ileum	Enterocyte	naive	Terminal_Ileum_Enterocyte	ge	IBDverse
dMean__Enterocyte_ti_all	chr17:78748473:C:A	ibd	chr17_78733957_A_T	ENSG00000108669	CYTH1	-0.320325	0.0331967	5.2e-19	0.931748	1	chr17:78733957:A:T	17	78733957	98	-6.86565	0.840536	-6.14721328671329|-7.56623372093023|-7.53126759259259|-5.99763636363636|-6.05132660550459|-6.13757906976744|-6.07677603686636|-6.06270756880734|-6.07094572748268|-5.89678219178082|-5.83395530474041|-7.23754613636364|-7.3243414187643|-7.25372800925926|-7.25371412037037|-5.99720138888889|-6.02642395348837|-5.91104791666667|-7.46752122641509|-7.37866107226107|-7.48305910165485|-7.552425|-5.95453846153846|-7.36634358974359|-7.38733644859813|-5.96054428904429|-5.85141705069124|-6.13205910165485|-6.13242742316785|-7.52268329411765|-7.62329857819905|-7.69229903846154|-7.67471990407674|-6.20547214285714|-7.68166019184652|-6.21139928571429|-6.22729403341289|-6.27018115942029|-6.39018480392157|-6.15757661097852|-6.14318952380952|-7.54427697841727|-7.58836378896882|-5.5543374717833|-5.59199227272727|-6.18254975728155|-6.04932636579573|-6.03256990521327|-6.11679639423077|-7.60574340527578|-6.36168965517241|-7.66121888619855|-6.437686|-6.20380361445783|-6.22181137026239|-6.32076030150754|-6.22277073170732|-7.57381638554217|-7.57721927710843|-6.20166359223301|-6.1523821686747|-7.32227796208531|-6.04314841849148|-6.09005696821516|-6.09151882640587|-6.79489534246575|-8.3583651226158|-7.35683007334963|-5.83516870415648|-7.29807414634146|-7.15998983050847|-7.18584589371981|-8.14704827586207|-6.72267391304348|-6.5449082010582|-8.2364691689008|-6.49186878306878|-6.55010423280423|-7.27208878281623|-5.83314526066351|-7.31772014388489|-7.60470435897436|-6.18822731829574|-6.09990521091811|-8.47394444444445|-9.08623684210526|-8.2469271641791|-8.15281097922849|-8.15007391304348|-8.15215680473373|-8.34244894259819|-8.44605525525525|-8.49934164133739|-6.80123945783133|-6.87442599388379|-6.9143495468278|-7.02057787878788|-7.08443729372937	0.0085769	-8.46209	-5.83349	dMean__Enterocyte_ti_all_ENSG00000108669_chr17:78733957:A:T	Allegbe_Harris_2025	Terminal_Ileum	Enterocyte	naive	Terminal_Ileum_Enterocyte	ge	IBDverse
dMean__Enterocyte_ti_all	chr1:25386842:AACACAC:A	ibd	chr1_25257119_C_G	ENSG00000187010	RHD	-1.04246	0.0377305	4.71e-79	0.999021	0.95365	chr1:25257119:C:G	1	25257119	8	19.1353	0.868444	19.0843709090909|18.8851557971015|19.4682598425197|19.7472563876652|20.1144432071269|19.3284026785714|19.2479179600887|17.2065298056155	0.108556	17.5003	20.0502	dMean__Enterocyte_ti_all_ENSG00000187010_chr1:25257119:C:G	Allegbe_Harris_2025	Terminal_Ileum	Enterocyte	naive	Terminal_Ileum_Enterocyte	ge	IBDverse
dMean__Enterocyte_ti_all	chr1:33450150:T:C	ibd	chr1_33366233_C_T	ENSG00000233246	PHC2-AS1	0.286587	0.0613156	4.76e-06	0.862423	0.852339	chr1:33366233:C:T	1	33366233	72	6.19103	0.423755	8.38292036474164|5.8317796875|5.8412171875|6.11935|6.1333612244898|6.13364716553288|6.14713681818182|6.29304377777778|6.29306044444444|6.32187008928571|6.35021928251121|6.26577605321508|6.30873392857143|6.24772566371681|6.40970353773585|6.26322300884956|6.29167222222222|6.18518118161926|6.35104509803922|6.19129166666667|6.25213465783665|6.27280709534368|6.21234065934066|6.26620066371681|6.19853947368421|6.24616865342163|6.30206280623608|6.57309288990826|6.30305902004454|6.70316191588785|6.30292828507795|6.43098132118451|6.31457444444444|6.30057317073171|6.48792534246575|6.31343666666667|6.32814476614699|6.329070155902|6.18805199115044|6.3263706013363|6.53425172413793|6.31120222222222|6.51426146788991|6.2760203539823|6.24281982378855|6.43230158730159|6.44747227272727|6.44747227272727|6.26234812362031|6.26234812362031|6.28188789237668|6.24836013215859|6.17634757709251|6.07258451327434|6.39299097065463|6.21086140350877|6.21068859649123|6.0462563876652|6.2131475877193|6.05998984547461|6.19558336980306|6.19745345211581|5.40462939958592|5.3935479338843|5.23434615384615|5.4044347826087|5.41579668049792|5.40493436853002|5.33918829568788|5.28247606490872|5.397788|6.42659701897019	0.00588549	5.32643	6.60236	dMean__Enterocyte_ti_all_ENSG00000233246_chr1:33366233:C:T	Allegbe_Harris_2025	Terminal_Ileum	Enterocyte	naive	Terminal_Ileum_Enterocyte	ge	IBDverse
dMean__Enterocyte_ti_all	chr10:6060049:C:T	uc	chr10_6033396_C_T	ENSG00000170525	PFKFB3	-0.239561	0.0523747	7.44e-06	0.859432	0.772506	chr10:6033396:C:T	10	6033396	32	3.49332	0.308721	3.27197909407665|3.69545139751553|4.00652962962963|3.68616217054264|3.39855827205882|3.4180584103512|3.73817021943574|3.38465787545788|3.37135483870968|3.3242510853835|3.3353|3.33993697234352|3.32901773255814|4.0534834179357|3.28422124277457|3.28758465991317|4.29085232774674|3.18503210749646|3.21469913916786|3.38582695652174|3.23161207386364|3.29412749287749|3.08055|3.56981982608696|3.5320586919105|3.54463937823834|3.61403063380282|3.60695483304042|3.55546463414634|3.56773530434783|4.22377578475336|2.96445671641791	0.00964754	3.05443	4.23887	dMean__Enterocyte_ti_all_ENSG00000170525_chr10:6033396:C:T	Allegbe_Harris_2025	Terminal_Ileum	Enterocyte	naive	Terminal_Ileum_Enterocyte	ge	IBDverse
dMean__Enterocyte_ti_all	chr1:93203661:T:C	cd	chr1_93322213_G_A	ENSG00000117500	TMED5	0.234588	0.040264	1.68e-08	0.853778	0.998753	chr1:93322213:G:A	1	93322213	160	3.38038	0.2871	3.50524148264984|3.36423476331361|3.37708272171254|3.38510015197568|3.20048918539326|3.43794033232628|3.03039026946108|3.34732080838323|3.47220688073394|2.95453692077728|3.37610989505247|3.40193595166163|3.43103368902439|3.26586114285714|3.44188134556575|3.246971875|3.37666941529235|3.38653654135338|3.23298882602546|5.01877363420428|3.21102050561798|3.3517793255132|3.20639298737728|3.37266666666667|3.21648241912799|3.21648537271449|3.21889142053446|3.21406582278481|3.30570768136558|4.22838870673953|3.32413382570163|3.21997943262411|3.97593424657534|3.9783823630137|3.97807756849315|3.29529929078014|3.31377360912981|3.99818158347676|3.42044984984985|3.97089435897436|3.95736490630324|3.42048258258258|3.26511991465149|3.96609846416382|3.29199872521246|3.30753570412518|3.29342889518414|3.30997631205674|3.94637775891341|3.28405889830508|3.29825560283688|3.2842040960452|3.29340878186969|3.91391784511785|3.41801109445277|3.30775974395448|3.30339460227273|3.92708429054054|3.28821581920904|3.47358358208955|3.2930342291372|3.28906892655367|3.48986138461538|3.95185178268251|3.25597272727273|3.64263157894737|3.29838201133144|3.28810888575458|3.41946646706587|3.28896186440678|3.60748703125|3.39368609865471|3.37862797619048|3.23333370629371|3.24613913043478|3.37488692421991|3.26640254237288|3.26501807909605|3.27983342776204|3.40624457831325|3.25076095505618|3.39014537313433|3.26914392655367|3.25533136427567|3.39047589820359|3.26453131170663|3.26914435028249|3.2422218487395|3.36412788605697|3.26928629943503|3.26127281690141|3.27244634831461|3.42552923538231|3.4057827123696|3.27694852320675|3.27224957865169|3.39403874813711|3.52259750390016|3.26883394366197|3.395052897474|3.26523730715288|3.26044271708683|3.2654412342216|3.42324858420268|3.45413233082707|3.32913499288762|3.3144492917847|3.31456345609065|3.53418778280543|3.31934490084986|3.44873433283358|3.32556127659574|3.4429755988024|3.31456011315417|3.32405319148936|3.25602955182073|3.31282132768362|3.31729674681754|3.31338488700565|3.31350621468927|3.31191541725601|3.31793484419263|3.31914674220963|3.44414071856287|3.3238914893617|3.32319943262411|3.31914220963173|3.3214675177305|3.46585345345345|4.51128501026694|3.25577969230769|3.24766967930029|3.18964811046512|3.24743935860058|3.25344452554745|3.25945146379045|3.22606898550725|3.23539578488372|3.22567623188406|4.40449090909091|3.23662667638484|3.24568026315789|3.24984552469136|3.24321418128655|3.24352032163743|3.24269152046784|3.19085519765739|3.18132759124088|3.1736018404908|3.17334095092025|3.96273290909091|3.16894877675841|3.17431871165644|3.38879284603421|3.14434083694084|3.33729188361409|3.35729613601236|2.81434614173228|2.73309390625|2.59747426810478	0.00179438	3.02849	4.00394	dMean__Enterocyte_ti_all_ENSG00000117500_chr1:93322213:G:A	Allegbe_Harris_2025	Terminal_Ileum	Enterocyte	naive	Terminal_Ileum_Enterocyte	ge	IBDverse
dMean__Enterocyte_ti_all	chr22:21625649:C:T	cd	chr22_21628971_A_G	ENSG00000185651	UBE2L3	-0.231991	0.0385587	6.08e-09	0.924669	0.958339	chr22:21628971:A:G	22	21628971	86	-2.52879	0.131709	-2.53835303867403|-2.55418145620023|-2.55349289678135|-2.45435882978723|-2.6171262295082|-2.55087527716186|-2.53766877777778|-2.5566698156682|-2.54350389755011|-2.57070134983127|-2.46807840172786|-2.54050789766407|-2.55371887226697|-2.56353067915691|-2.58196169491525|-2.61299515938607|-2.56016273849607|-2.55727914798206|-2.57717127906977|-2.56764036488027|-2.56827972972973|-2.52919489559165|-2.56607141203704|-2.5823630733945|-2.59640648464164|-2.56886500579374|-2.56065667789001|-2.58760770975057|-2.58756621315193|-2.56330483146067|-2.5547195968645|-2.57943184421535|-2.58766065759637|-2.55546933638444|-2.5737450867052|-2.56333317919075|-2.55198187919463|-2.56091304849885|-2.56374335260116|-2.55201252796421|-2.54938134078212|-2.45064532760473|-2.56042182448037|-2.55195302013423|-2.55479552071669|-2.56786168981481|-2.58465651189128|-2.55471347926267|-2.56363123595506|-2.58666700680272|-2.58664002267574|-2.56163179775281|-2.58678412698413|-2.58915062429058|-2.58930488081725|-2.55230827740492|-2.5556250867052|-2.57346501128668|-2.55048053691275|-2.57058961187215|-2.0785316097561|-2.55501510067114|-2.55921335578002|-2.46553281423804|-2.58957116912599|-2.47394555314534|-2.54518333333333|-2.54473724832215|-2.48973988764045|-2.35609676724138|-2.59224840546697|-2.5641259009009|-2.53719844789357|-2.53344849537037|-2.54141517857143|-2.5811066893424|-2.5724593220339|-2.58731022727273|-2.58435754824064|-2.59584310148233|-2.65789844868735|-2.66044403669725|-1.96563661504425|-1.94410350109409|-1.93463780487805|-2.31225725075529	0.0015315	-2.61661	-1.97975	dMean__Enterocyte_ti_all_ENSG00000185651_chr22:21628971:A:G	Allegbe_Harris_2025	Terminal_Ileum	Enterocyte	naive	Terminal_Ileum_Enterocyte	ge	IBDverse
dMean__Enterocyte_ti_all	chr1:56456450:C:A	ibd	chr1_56463019_T_C	ENSG00000162407	PLPP3	0.41197	0.0478482	7.34e-16	0.98253	1	chr1:56463019:T:C	1	56463019	25	-8.27031	1.11394	-7.64746563876652|-7.6182625|-7.6347621978022|-7.69254977876106|-10.5963253378378|-8.04666679764244|-8.01392954990215|-8.03025333333333|-7.84193178294574|-8.00908984375|-7.88930994152047|-8.30239708939709|-8.01498210116732|-8.02650293542074|-8.02638825831703|-8.07479330708661|-8.05820726915521|-8.0424068627451|-8.02670058708415|-8.02687084148728|-8.0125650390625|-8.04260137254902|-8.0564899408284|-8.10624407114624|-12.9199504201681	0.0445574	-11.5258	-7.62816	dMean__Enterocyte_ti_all_ENSG00000162407_chr1:56463019:T:C	Allegbe_Harris_2025	Terminal_Ileum	Enterocyte	naive	Terminal_Ileum_Enterocyte	ge	IBDverse
dMean__Enterocyte_ti_all	chr17:44235410:G:A	uc	chr17_44243741_T_C	ENSG00000013306	SLC25A39	-0.16315	0.0324435	9.25e-07	0.904655	0.872203	chr17:44243741:T:C	17	44243741	33	-3.5647	0.558625	-3.0893237037037|-3.1594303030303|-3.18341501272265|-3.16813848101266|-3.16718227848101|-3.99507621621622|-4.00324227642276|-4.27042413793103|-3.13804108910891|-3.14285062034739|-4.17141781609195|-3.13606064356436|-3.13600247524752|-3.14389578163772|-3.14374491315136|-3.06791|-3.0969511002445|-2.98095869074492|-3.03251873589165|-3.12751253071253|-3.90592041343669|-4.1301502617801|-3.95449570707071|-3.27251089588378|-3.23423568181818|-4.0889709273183|-3.14905110619469|-4.03904727272727|-4.03946683544304|-3.77430360824742|-5.29494158415842|-4.25307015384615|-4.14495135135135	0.016928	-4.47533	-3.02221	dMean__Enterocyte_ti_all_ENSG00000013306_chr17:44243741:T:C	Allegbe_Harris_2025	Terminal_Ileum	Enterocyte	naive	Terminal_Ileum_Enterocyte	ge	IBDverse
dMean__Enterocyte_ti_all	chr1:150522630:A:G	uc	chr1_150390492_C_T	ENSG00000266472	MRPS21	-0.157459	0.0266598	1.1e-08	0.852032	0.972405	chr1:150390492:C:T	1	150390492	136	-3.28339	0.0854138	-2.98874691011236|-2.92749143646409|-3.21242790697674|-3.24940732217573|-3.22376041666667|-3.25008172268908|-3.26255504201681|-3.280011205074|-3.23370607966457|-3.22654435146443|-3.26108689217759|-3.23991886792453|-3.24021155462185|-3.24624210526316|-3.2726156779661|-3.2397787815126|-3.25351160337553|-3.24635073684211|-3.25067852631579|-3.22570231092437|-3.23871050420168|-3.26710886075949|-3.22107288135593|-3.14875073068894|-3.13875508474576|-3.17411592356688|-3.1746629787234|-3.2097643776824|-3.39479084821429|-3.28238258064516|-3.28945668103448|-3.1898178343949|-3.28924612068966|-3.28835431034483|-3.18681634819533|-3.20085671641791|-3.1986473347548|-3.21503725910064|-3.24569252136752|-3.15886944444444|-3.15278402489627|-3.24134243070363|-3.32749827586207|-3.23463744680851|-3.17746581740977|-3.241160554371|-3.25438201284797|-3.23312872340426|-3.34938937093276|-3.20161290322581|-3.23495957446809|-3.23482723404255|-3.24878012820513|-3.33584535637149|-3.34297402597403|-3.23500382978723|-3.41560151843818|-3.36537167755991|-3.36497276688453|-3.26964430107527|-3.27060751072961|-3.27616099137931|-3.36393202614379|-3.23814322580645|-3.25472312633833|-3.11601331967213|-3.37124301310044|-3.26875204301075|-3.3785341356674|-3.38635855263158|-3.27352967741936|-3.36295206971678|-3.23857270788913|-3.35481826086957|-3.29097467532468|-3.27474396551724|-3.28851038961039|-3.21238477801268|-3.27476206896552|-3.29656681127983|-3.25571036717063|-3.30337847826087|-3.27745107758621|-3.28179848812095|-3.28216025917927|-3.27492931034483|-3.31240858369099|-3.27596379310345|-3.39988520971302|-3.38635219298246|-3.2831596112311|-3.38697346491228|-3.37544407894737|-3.36916165577342|-3.3793398249453|-3.35684804347826|-3.35763130434783|-3.36543660130719|-3.34800802603037|-3.35662739130435|-3.40032879120879|-3.37222925764192|-3.35682086956522|-3.43945124716553|-3.32766056034483|-3.22258008474576|-3.22672866242038|-3.22769469214437|-3.4016281938326|-3.31346373390558|-3.33548596112311|-3.32776142241379|-3.3295099137931|-3.33635140388769|-3.33057456896552|-3.32884060475162|-3.25821634408602|-3.34174217391304|-3.3583847826087|-3.35831456521739|-3.37581323210412|-3.37972614379085|-3.34065225806452|-3.33368884120172|-3.33381738197425|-3.33147639484979|-3.24412704402516|-3.18809685534591|-3.3201391025641|-3.32021645299145|-3.30755361702128|-3.22800021097046|-3.0601618|-3.5064853427896|-3.51749270588235|-3.43411146788991	0.00062804	-3.42717	-3.12454	dMean__Enterocyte_ti_all_ENSG00000266472_chr1:150390492:C:T	Allegbe_Harris_2025	Terminal_Ileum	Enterocyte	naive	Terminal_Ileum_Enterocyte	ge	IBDverse
dMean__Enterocyte_ti_all	chr18:49639885:T:C	cd	chr18_49633413_T_A	ENSG00000101670	LIPG	0.2174	0.0467275	5.25e-06	0.868188	0.901612	chr18:49633413:T:A	18	49633413	32	3.01833	0.135459	3.61730698835275|3.00677817589577|3.06112275747508|2.93527361563518|2.98878374792703|3.10427348608838|2.96426672131148|2.95201178396072|2.98789286898839|2.9213776119403|3.01312878535774|3.11456552962298|3.09658267857143|3.15285927272727|3.07451985815603|3.0803081705151|3.07448199643494|3.0855628113879|3.11889586330935|2.98898154121864|2.93587605633803|2.97853428571429|2.9160208041958|2.97812|2.97302673796791|2.98358461538462|2.98898154121864|2.98908602150538|2.93238635547576|2.79656806282723|2.88744956521739|2.88799198606272	0.0042331	2.867	3.25736	dMean__Enterocyte_ti_all_ENSG00000101670_chr18:49633413:T:A	Allegbe_Harris_2025	Terminal_Ileum	Enterocyte	naive	Terminal_Ileum_Enterocyte	ge	IBDverse
dMean__Enterocyte_ti_all	chr19:48703417:G:A	ibd	chr19_48702888_G_C	ENSG00000176920	FUT2	-0.778003	0.0289798	1.16e-76	0.992941	0.998934	chr19:48702888:G:C	19	48702888	56	-16.4394	1.38567	-13.8933727678571|-13.5549889380531|-14.5717902813299|-16.5540436936937|-15.9753213552361|-16.0082983539095|-15.8097719587629|-15.8752368530021|-16.0412958158996|-12.3458765690377|-15.8424367768595|-15.93555|-15.5964957446808|-15.859782051282|-15.8595192307692|-16.1626674008811|-15.8499524838013|-16.1278692307692|-16.2770592105263|-16.0556827133479|-16.0912478070175|-16.0925043859649|-16.0919736842105|-16.2503123318386|-16.4209314159292|-15.8591669584245|-16.1003036876356|-16.2815995614035|-16.1754409586057|-16.3199978021978|-16.3425289532294|-15.7555201698514|-16.3978472035794|-15.7202351145038|-16.1611884615385|-16.3277171875|-16.2431088888889|-16.1477306843267|-16.1101047404063|-19.3941441176471|-16.005281938326|-19.1043753623188|-19.2694932748538|-19.3837038235294|-19.2985206997085|-18.7717521367521|-19.1593947368421|-18.1117768361582|-17.3700803713528|-17.3229232804233|-17.2311894736842|-16.9516404199475|-15.9641328320802|-17.3224375661376|-17.8884972677596|-14.9713567961165	0.0247441	-19.3518	-13.6819	dMean__Enterocyte_ti_all_ENSG00000176920_chr19:48702888:G:C	Allegbe_Harris_2025	Terminal_Ileum	Enterocyte	naive	Terminal_Ileum_Enterocyte	ge	IBDverse
dMean__Enterocyte_ti_all	chr1:93203661:T:C	ibd	chr1_93350843_A_G	ENSG00000117505	DR1	-0.286751	0.0360815	5.95e-14	0.862882	0.917351	chr1:93350843:A:G	1	93350843	160	-5.62807	0.607372	-5.02572631578947|-5.87261631205674|-5.04645251141552|-4.9319793258427|-5.48961938325991|-4.89077723214286|-5.28256218678815|-4.99910363636364|-4.98666441441441|-5.15179800443459|-4.87284523281596|-4.98405328798186|-5.03704050343249|-5.6170527027027|-5.03206407322654|-5.61100540540541|-4.92338632286996|-4.99524|-5.56718035714286|-4.4770189701897|-5.58357276785714|-6.09859829268293|-5.58296607142857|-6.09651240875912|-5.56488111111111|-5.565028|-5.58802321428571|-5.595825950783|-5.59276892778994|-6.67205483028721|-4.89966396396396|-5.55119474835886|-6.84529061662198|-6.84615764075067|-6.84547908847185|-5.60064122807018|-5.66076053215078|-6.86362553763441|-4.84644845132743|-6.84687131367292|-6.81035466666667|-4.86654977777778|-5.57757555066079|-6.80713866666667|-5.58554398249453|-5.61117802197802|-5.62352290748899|-5.62659471365639|-6.80883573333333|-5.59908837719298|-5.59864605263158|-5.57464192139738|-5.61133450549451|-6.70123622047244|-4.87889576837416|-5.62366475770925|-5.62328325991189|-6.80835413333333|-5.57896805251641|-5.43253390191898|-5.59224561403509|-5.59279166666667|-5.66913126385809|-6.79945066666667|-5.5306989154013|-4.73278203463204|-5.62591696035242|-5.58670350109409|-4.84839601769912|-5.5892306345733|-4.82069693654267|-4.85989800884956|-4.84902869757174|-5.57718583877996|-5.58457510917031|-4.88163095768374|-5.5721610989011|-5.60946065934066|-5.6126|-4.86544730941704|-5.57294061135371|-4.87346844444444|-5.60963208791209|-5.58514507658643|-4.83691069042316|-5.59726535087719|-5.59739385964912|-5.57153384279476|-4.80878258928571|-5.59630109649123|-5.58265120350109|-5.58382161572052|-4.87888888888889|-4.87843844444444|-5.58318995633188|-5.59604857768053|-4.80006548672566|-6.11475452322738|-5.54950811403509|-4.83337920353982|-5.56974485776805|-5.55756244541485|-5.55764585152838|-4.79649955752212|-4.83056525612472|-5.54966359649123|-5.56094505494505|-5.56105824175824|-5.42778329764454|-5.5720967032967|-4.82908155555556|-5.57888502202643|-4.82955377777778|-5.57200065934066|-5.58437004405286|-5.75833333333333|-5.57471403508772|-5.57480087719298|-5.57718114035088|-5.57784583333333|-5.57625372807018|-5.58908791208791|-5.60181123348018|-4.84806355555556|-5.58930549450549|-5.60345814977974|-5.58939274725275|-5.60952907488987|-4.86859109131403|-5.86572464589235|-5.43970358744395|-6.39369777777778|-6.37224711111111|-6.39348155555556|-6.40823340757238|-5.44149641255605|-6.32675673289183|-6.36872888888889|-6.36819666666667|-7.81885204359673|-6.38418374164811|-6.41105100671141|-5.44703566591422|-6.39435625|-6.40829082774049|-6.42210246636771|-6.36210380313199|-6.36177919463087|-5.36926569506726|-5.36830201793722|-7.8121510989011|-5.37215538116592|-5.36888834080717|-6.20877445414847|-6.36152572706935|-6.1133888172043|-6.19607652173913|-5.6198815270936|-5.63224271604938|-5.62664318766067	0.00379608	-6.84618	-4.80856	dMean__Enterocyte_ti_all_ENSG00000117505_chr1:93350843:A:G	Allegbe_Harris_2025	Terminal_Ileum	Enterocyte	naive	Terminal_Ileum_Enterocyte	ge	IBDverse
dMean__Enterocyte_ti_all	chr12:6402491:G:A	cd	chr12_6402491_G_A	ENSG00000256433	ENSG00000256433	-0.47693	0.0590668	2.6e-14	0.999365	1	chr12:6402491:G:A	12	6402491	9	-5.50137	0.768085	-5.51710285714286|-6.14529763888889|-5.91336604278075|-3.58753700787402|-5.58322054120541|-5.79071173469388|-5.81247170294494|-5.21234382513661|-5.95027195121951	0.0853428	-6.10629	-3.9125	dMean__Enterocyte_ti_all_ENSG00000256433_chr12:6402491:G:A	Allegbe_Harris_2025	Terminal_Ileum	Enterocyte	naive	Terminal_Ileum_Enterocyte	ge	IBDverse
dMean__Enterocyte_ti_all	chr2:202626976:G:C	cd	chr2_202713285_A_G	ENSG00000138439	FAM117B	-0.179249	0.0303057	1.05e-08	0.954348	0.992739	chr2:202713285:A:G	2	202713285	34	-2.63015	0.149413	-2.24143519313305|-2.5494640113798|-2.44560028208745|-2.50289872521246|-2.50583021276596|-2.48866521126761|-2.49581384180791|-2.47229521800281|-2.61663847283407|-2.48875816901408|-2.48526863572433|-2.48553713080169|-2.51739045584046|-2.738982|-2.67214125560538|-2.71689607250755|-2.67234309063893|-2.74025707762557|-2.66963207831325|-2.66947314540059|-2.71980712121212|-2.72287836611195|-2.69344902548726|-2.64900554722639|-2.64176561561562|-2.68672695783133|-2.66958672699849|-2.69142117117117|-2.64556671664168|-2.64475156482861|-2.64566766020864|-2.93232140350877|-3.01167985611511|-2.8952140625	0.0043945	-2.94621	-2.40987	dMean__Enterocyte_ti_all_ENSG00000138439_chr2:202713285:A:G	Allegbe_Harris_2025	Terminal_Ileum	Enterocyte	naive	Terminal_Ileum_Enterocyte	ge	IBDverse
dMean__Enterocyte_ti_all	chr7:37342861:T:G	ibd	chr7_37365507_T_C	ENSG00000155849	ELMO1	1.32746	0.109177	3.42e-27	0.924431	1	chr7:37365507:T:C	7	37365507	51	28.5236	1.0041	24.7293420523139|25.8701933471933|26.0850701030928|26.6490800821355|28.3367248908297|28.1545804347826|28.276884279476|28.2152788671024|28.1539413043478|28.277327510917|29.2391013215859|29.3006953642384|29.3006953642384|29.0442341356674|29.1163662280702|29.25053930131|29.25053930131|28.9430131004367|29.1343164835165|29.0064288840263|28.943096069869|29.0063457330416|29.0063457330416|29.0063457330416|29.0064573304158|28.9418122270742|28.8809302832244|28.9430131004367|28.8799564270152|28.8171739130435|29.0069387308534|29.0069387308534|28.7195109170306|29.3695313901345|29.6512460496614|29.3318348214286|29.4609730941704|28.1133909348442|28.9586563876652|27.4928891213389|28.8974747252747|28.3398227571116|28.5319339207048|28.5422885462555|29.0397780269058|28.9879470198675|29.4925865168539|27.6451416309013|28.5248217391304|26.8443605150215|26.9818706896552	0.0196882	25.9239	29.4847	dMean__Enterocyte_ti_all_ENSG00000155849_chr7:37365507:T:C	Allegbe_Harris_2025	Terminal_Ileum	Enterocyte	naive	Terminal_Ileum_Enterocyte	ge	IBDverse
dMean__Enterocyte_ti_all	chr7:37342861:T:G	uc	chr7_37365507_T_C	ENSG00000155849	ELMO1	1.32746	0.109177	3.42e-27	0.933397	0.866766	chr7:37365507:T:C	7	37365507	51	19.5479	0.73536	16.2572526455026|17.8786824712644|18.6872363367799|19.198375739645|19.3704776119403|19.2152922848665|19.2720431547619|19.2148560830861|19.1863896296296|19.2723452380952|20.0825295007564|20.1720592705167|20.0805068078669|19.989781626506|19.9955768072289|20.1152357357357|20.1152357357357|19.9336842105263|20.0243413897281|19.9637620481928|19.9337413533835|19.9336842105263|19.8739130434783|19.9037537537538|19.9038303303303|19.8730884557721|19.8151674140508|19.9037537537538|19.8144992526158|19.7849253731343|19.8743193403298|19.8743193403298|19.6028852459016|20.2142145061728|20.4284634525661|20.310142194745|20.3084914992272|19.3074455252918|19.9200454545455|18.7469343794579|19.8916051437216|19.3014888226528|19.3047660208644|19.2258145400593|19.5056340361446|19.5993134328358|20.1910784615385|18.6434674384949|19.4103816568047|18.369268722467|18.1443304347826	0.0144188	17.9451	20.3097	dMean__Enterocyte_ti_all_ENSG00000155849_chr7:37365507:T:C	Allegbe_Harris_2025	Terminal_Ileum	Enterocyte	naive	Terminal_Ileum_Enterocyte	ge	IBDverse
dMean__Enterocyte_ti_all	chr5:10674027:A:G	uc	chr5_10686890_A_T	ENSG00000112977	DAP	-0.45367	0.0398119	1.23e-24	0.973223	0.894239	chr5:10686890:A:T	5	10686890	54	-6.23084	0.181051	-6.55614900990099|-6.29805105485232|-6.22277993680885|-6.20786266094421|-6.30714477825465|-6.3162840974212|-6.30756366237482|-6.26271846590909|-6.1161168|-5.96179858044164|-6.21747610872675|-6.09690192926045|-6.41430239616613|-6.10075694249649|-6.29605348506401|-6.481005|-6.41168421052632|-6.34809070422535|-5.98955873239437|-6.47846060606061|-6.51341811594203|-6.46088933717579|-6.45227077363897|-6.16844175977654|-6.21030239099859|-6.38738212765958|-6.29244929577465|-6.20428140845071|-6.44698369905956|-6.21644900849858|-6.23297627840909|-6.47367835703002|-6.16979184247539|-6.18932722143865|-6.16714499294781|-6.14537921348315|-6.34744556765163|-6.03128539156627|-6.14266713483146|-6.23202387640449|-6.24403963414634|-5.90124064327485|-5.87304774381368|-6.42521322834646|-6.3636721875|-5.83656056338028|-6.26349032258065|-6.25440418679549|-6.074542812983|-6.11762799377916|-6.12684034267913|-5.90121583333333|-5.80242452316076|-6.40595844748859	0.00335279	-6.50288	-5.84842	dMean__Enterocyte_ti_all_ENSG00000112977_chr5:10686890:A:T	Allegbe_Harris_2025	Terminal_Ileum	Enterocyte	naive	Terminal_Ileum_Enterocyte	ge	IBDverse
dMean__Enterocyte_ti_all	chr14:65071413:A:G	ibd	chr14_65072745_C_G	ENSG00000125952	MAX	0.288043	0.0316552	2.54e-17	0.907465	1	chr14:65072745:C:G	14	65072745	48	7.49825	0.4538	6.30203652392947|7.53401308900524|7.4738612987013|7.53703403141361|7.18738646616541|7.44133420365535|7.77110889487871|6.26916019900498|7.76798655913978|7.6811392|7.85034371584699|7.72629916666667|7.7505495821727|7.83057329700272|7.57923994565217|7.63629018567639|7.80802923497268|9.41403690476191|7.60476547945206|7.38175280898876|7.30289648648649|7.57160984042553|7.63574666666667|7.69487834224599|7.88334685714286|7.67344751381215|7.66941546666667|7.55989604221636|7.33769529085873|7.78496169014084|7.8207728531856|7.42961780104712|7.42820684210526|7.62921182795699|7.52810769230769|7.60856032171582|7.57511151685393|7.57573866666667|7.31652849740933|7.46087603305785|7.44731024930748|7.38061187845304|7.33179038461538|6.8107394520548|6.82572692307692|7.19436450704225|6.90361739130435|6.98812307692308	0.00945417	6.39106	7.87757	dMean__Enterocyte_ti_all_ENSG00000125952_chr14:65072745:C:G	Allegbe_Harris_2025	Terminal_Ileum	Enterocyte	naive	Terminal_Ileum_Enterocyte	ge	IBDverse
dMean__Enterocyte_ti_all	chr4:89296632:CAT:C	cd	chr4_89302460_A_G	ENSG00000185477	GPRIN3	0.50239	0.0421217	2.06e-26	0.948777	0.992014	chr4:89302460:A:G	4	89302460	11	-10.8243	0.930728	-13.0921875|-11.1136875278396|-10.944614379085|-10.9213891304348|-11.0173157894737|-9.24427955911824|-10.4527802997859|-10.5774325481799|-10.7959096069869|-10.9028337053571|-10.0045872437358	0.0846117	-12.5976	-9.43436	dMean__Enterocyte_ti_all_ENSG00000185477_chr4:89302460:A:G	Allegbe_Harris_2025	Terminal_Ileum	Enterocyte	naive	Terminal_Ileum_Enterocyte	ge	IBDverse
dMean__Enterocyte_ti_all	chr12:119671479:AGGCACCTCTTCACAGGAC:A	ibd	chr12_119655158_C_T	ENSG00000111725	PRKAB1	0.515781	0.0644275	4.07e-14	0.994887	0.789949	chr12:119655158:C:T	12	119655158	6	3.91913	0.181481	4.02073280881196|4.02991311861744|4.0014077579519|3.56677774480712|3.87908958858102|4.01688127090301	0.0302468	3.60582	4.02877	dMean__Enterocyte_ti_all_ENSG00000111725_chr12:119655158:C:T	Allegbe_Harris_2025	Terminal_Ileum	Enterocyte	naive	Terminal_Ileum_Enterocyte	ge	IBDverse
dMean__Enterocyte_ti_all	chr12:30654261:C:A	ibd	chr12_30744071_C_A	ENSG00000133704	IPO8	-0.214115	0.0402478	2.25e-07	0.870804	1	chr12:30744071:C:A	12	30744071	97	-5.04501	0.312533	-4.99110883190883|-5.00650285714286|-5.03778595988539|-5.02458085714286|-5.00914586894587|-5.28051681681682|-5.0808225433526|-5.54197824773414|-5.14791676300578|-4.92695730027548|-4.90169011299435|-4.99533901734104|-5.10659217391304|-5.07401218836565|-5.26727155172414|-4.85461715039578|-4.76871532258065|-5.07331629834254|-4.08661974358974|-5.02244441416894|-4.88789788359788|-4.89346976127321|-5.06805260273973|-4.8935828042328|-4.61300623441397|-4.87850765171504|-4.84462052631579|-4.89145238095238|-4.87953667546174|-4.88048548812665|-5.04107220708447|-5.03827901907357|-4.96148412698413|-4.93526894736842|-5.02697533512064|-5.0555269541779|-4.90823507853403|-4.89850026315789|-4.8954407310705|-5.02906997319035|-5.18744254143646|-5.14607912087912|-4.9528037037037|-5.05901756756757|-5.05923459459459|-4.93048684210526|-4.93725963060686|-4.82608542372881|-4.84648469387755|-4.73182711864407|-4.76003614864865|-4.94638970976253|-4.93246338028169|-4.94129577464789|-4.9334176056338|-4.94232887323944|-4.94262746478873|-4.9466911971831|-4.92936807017544|-4.93957429577465|-4.92547222222222|-4.80533966101695|-4.80591288135593|-4.91360870712401|-4.61112466666667|-5.44111278409091|-4.98489822695035|-4.97719222614841|-4.97834628975265|-4.97643038869258|-4.98633333333333|-4.99371347517731|-4.83845494880546|-5.04597866666667|-4.9209345890411|-4.9023747440273|-4.90245972696246|-5.03173244680851|-4.88578299319728|-5.74035656836461|-5.94905222929936|-6.58023139158576|-6.41656687697161|-5.807130625|-5.11724430693069|-5.13197590361446|-5.14442173913043|-5.14443405797102|-5.12248188405797|-5.17569199029126|-5.21804278728606|-5.2180413202934|-5.2177880195599|-5.2300544117647|-5.20518390243902|-5.21790024449878|-5.19261922141119	0.00322199	-5.89228	-4.66053	dMean__Enterocyte_ti_all_ENSG00000133704_chr12:30744071:C:A	Allegbe_Harris_2025	Terminal_Ileum	Enterocyte	naive	Terminal_Ileum_Enterocyte	ge	IBDverse
dMean__Enterocyte_ti_all	chr1:56456450:C:A	uc	chr1_56463019_T_C	ENSG00000162407	PLPP3	0.41197	0.0478482	7.34e-16	0.982662	1	chr1:56463019:T:C	1	56463019	25	-6.95114	0.566654	-6.34725667276051|-6.36250494505494|-6.37397577981651|-6.39160386029412|-8.1467851948052|-6.94195491525424|-6.85949413735343|-6.8715255033557|-6.69939867549669|-6.86876716917923|-6.72295016611296|-7.75427766990291|-6.866168|-6.82453078202995|-6.82443327787022|-6.85952341137124|-6.91674114671164|-6.89349159663866|-6.88195302013423|-6.87057118927973|-6.87174757118928|-6.88209177852349|-6.87649898989899|-6.90531902356902|-8.96486355685131	0.0226662	-8.47402	-6.35641	dMean__Enterocyte_ti_all_ENSG00000162407_chr1:56463019:T:C	Allegbe_Harris_2025	Terminal_Ileum	Enterocyte	naive	Terminal_Ileum_Enterocyte	ge	IBDverse
dMean__Enterocyte_ti_all	chr11:65879086:C:A	ibd	chr11_65814544_G_A	ENSG00000172803	SNX32	0.477288	0.0624053	4.04e-13	0.927956	0.601196	chr11:65814544:G:A	11	65814544	28	9.75559	0.405322	10.1817036324786|10.1338659574468|10.1120283898305|10.7733578528827|10.5552865234375|9.55856873747495|9.35087254901961|9.44434712871287|9.29635575048733|9.27829902723735|9.93027907869482|9.25083883495146|9.29633528265107|9.45762891089109|9.50043027888446|9.5536996007984|9.5728832|9.5730788|9.573276|9.51574234592445|9.51727704590818|10.0694785992218|9.70350663983903|9.78518255578093|9.81564765784114|10.4344889779559|10.0456794979079|9.87626344086022	0.0144758	9.26937	10.6262	dMean__Enterocyte_ti_all_ENSG00000172803_chr11:65814544:G:A	Allegbe_Harris_2025	Terminal_Ileum	Enterocyte	naive	Terminal_Ileum_Enterocyte	ge	IBDverse
dMean__Enterocyte_ti_all	chr7:107841190:A:G	uc	chr7_107859551_A_G	ENSG00000091138	SLC26A3	-0.214039	0.0256361	4.24e-15	0.91945	0.841093	chr7:107859551:A:G	7	107859551	79	1.67367	0.0682147	1.67523043837883|1.67348569065343|1.67539768403639|1.64282763045338|1.50253612565445|1.59506862017804|1.55680561714708|1.53964181415929|1.57342304832714|1.56990742685671|1.56158944954128|1.55227794676806|1.58245527950311|1.56965878274268|1.5722232074017|1.56821022463207|1.57067530864198|1.55637245136187|1.69811035353535|1.70399546178344|1.67610689115114|1.71353138510809|1.7037199681782|1.70764716679968|1.72532264302981|1.72396054750403|1.7007646263911|1.74285801963993|1.73883632653061|1.73328030919447|1.73879910204082|1.72719601949634|1.72570568181818|1.73677800490597|1.73233575510204|1.71796796431468|1.64097804681195|1.69940949529512|1.71842456747405|1.69744850555081|1.68841976047904|1.68852147134303|1.68867719897523|1.65604584382872|1.72360078534031|1.69030162116041|1.67894165247019|1.66138698979592|1.66707523404255|1.65336661045531|1.64917653490328|1.66761161400512|1.60686547921968|1.6622557544757|1.54410538971808|1.65530893617021|1.64333802216539|1.66177267292912|1.64992679180887|1.63879651360544|1.66199038297872|1.70612551724138|1.71578575129534|1.66895852613539|1.67630963026655|1.66835567010309|1.68241385701677|1.72007732142857|1.73259027027027|1.90623819507748|1.73375768566494|1.76066337899543|1.73743643761302|1.73216486486486|1.73739222423146|1.74016979071884|1.73268854166667|1.71868382608696|1.77189168141593	0.00086348	1.54388	1.76122	dMean__Enterocyte_ti_all_ENSG00000091138_chr7:107859551:A:G	Allegbe_Harris_2025	Terminal_Ileum	Enterocyte	naive	Terminal_Ileum_Enterocyte	ge	IBDverse
dMean__Enterocyte_ti_all	chr1:33450150:T:C	uc	chr1_33366233_C_T	ENSG00000233246	PHC2-AS1	0.286587	0.0613156	4.76e-06	0.921571	0.966966	chr1:33366233:C:T	1	33366233	72	5.38188	0.306313	6.34018574712644|4.89257921348315|4.88221138059701|5.2014475|5.21158439306358|5.19182034548944|5.20142346153846|5.37356679316888|5.3837969581749|5.39466247619048|5.39466247619048|5.3826|5.33266566037736|5.32824905660377|5.20634923371647|5.31140112570356|5.31191838649156|5.27355932835821|5.62766351351351|5.32684716981132|5.39469904761905|5.4196091954023|5.30321763602251|5.39490038095238|5.36344212523719|5.42052567049808|5.42073984674329|5.731737|5.41123040152964|5.80759777327935|5.40079160305344|5.53568784313725|5.39195161290323|5.40220247148289|5.6495254473161|5.40122908745247|5.41207047619048|5.4128619047619|5.28733364839319|5.41055314285714|5.69619138276553|5.41992557251908|5.69181963927856|5.39308212927757|5.37806489563567|5.63945328031809|5.65117091633466|5.65117091633466|5.39323897338403|5.39323897338403|5.54796435643564|5.37264299242424|5.31072310606061|5.24819923518164|5.5970256916996|5.34368452830189|5.3435358490566|5.2186319391635|5.41719942638623|5.22890552380952|5.34222943396226|5.2902216730038|5.06880776699029|5.07874941634241|4.90783723196881|5.0588023255814|5.08852631578947|5.05926996124031|5.03911763565891|4.91369943396226|5.09225283018868|7.07884865671642	0.00425434	4.9044	5.92743	dMean__Enterocyte_ti_all_ENSG00000233246_chr1:33366233:C:T	Allegbe_Harris_2025	Terminal_Ileum	Enterocyte	naive	Terminal_Ileum_Enterocyte	ge	IBDverse
dMean__Enterocyte_ti_all	chr22:21625649:C:T	ibd	chr22_21628971_A_G	ENSG00000185651	UBE2L3	-0.231991	0.0385587	6.08e-09	0.937784	0.981753	chr22:21628971:A:G	22	21628971	86	-2.91634	0.146154	-2.94892105263158|-2.99350066666667|-2.9571942159383|-2.79309600484261|-2.660745|-2.95364505776637|-2.94317255154639|-2.97877771812081|-2.93581812339332|-2.95265310077519|-2.80078504901961|-2.9280982051282|-2.96682045454545|-2.97857850340136|-2.95989132124352|-3.02350669398907|-2.93956829896907|-2.9244782051282|-2.98299771197847|-2.92444233766234|-2.94655348837209|-2.93822911051213|-2.99201848852901|-2.93588083441982|-2.96780403120936|-2.99990595399188|-2.96689869960988|-2.97170572916667|-2.96393948051948|-3.01764722222222|-2.93611917631918|-2.95517585301837|-2.97564106910039|-2.9465437994723|-2.98830805369128|-2.98423041722746|-2.93248303341902|-2.96887643908969|-2.98069623655914|-2.92499897435897|-2.94792803617571|-2.78918190709046|-2.97228592493298|-2.95524093264249|-2.90999030612245|-2.97803020134228|-2.95628458549223|-2.97250844504021|-2.94404103225806|-2.97449843546284|-2.95903566796368|-2.92663966623877|-2.98631361256545|-2.94327961290323|-2.95872581063554|-2.92159231754161|-2.97926644204852|-2.93447876447876|-2.94590387596899|-2.92826592977893|-2.57306147342995|-2.93219961489089|-2.90478866242038|-2.81999236641221|-2.95903009079118|-2.8056307503075|-2.91343649167734|-2.93169471649485|-2.83359143222506|-2.81035706940874|-2.94817888601036|-2.93420592783505|-3.12643852459016|-2.95398043184885|-2.90077452229299|-2.95270570687419|-2.95665779220779|-2.96849152542373|-2.9762339869281|-2.99546631578947|-3.19100128939828|-3.17795506849315|-2.35044378306878|-2.33804026315789|-2.26269841521395|-2.56401055276382	0.00169947	-3.11357	-2.37714	dMean__Enterocyte_ti_all_ENSG00000185651_chr22:21628971:A:G	Allegbe_Harris_2025	Terminal_Ileum	Enterocyte	naive	Terminal_Ileum_Enterocyte	ge	IBDverse
dMean__Enterocyte_ti_all	chr1:93203661:T:C	ibd	chr1_93350843_A_G	ENSG00000117505	DR1	-0.286751	0.0360815	5.95e-14	0.862882	0.887963	chr1:93350843:A:G	1	93350843	160	-5.62807	0.607372	-5.02572631578947|-5.87261631205674|-5.04645251141552|-4.9319793258427|-5.48961938325991|-4.89077723214286|-5.28256218678815|-4.99910363636364|-4.98666441441441|-5.15179800443459|-4.87284523281596|-4.98405328798186|-5.03704050343249|-5.6170527027027|-5.03206407322654|-5.61100540540541|-4.92338632286996|-4.99524|-5.56718035714286|-4.4770189701897|-5.58357276785714|-6.09859829268293|-5.58296607142857|-6.09651240875912|-5.56488111111111|-5.565028|-5.58802321428571|-5.595825950783|-5.59276892778994|-6.67205483028721|-4.89966396396396|-5.55119474835886|-6.84529061662198|-6.84615764075067|-6.84547908847185|-5.60064122807018|-5.66076053215078|-6.86362553763441|-4.84644845132743|-6.84687131367292|-6.81035466666667|-4.86654977777778|-5.57757555066079|-6.80713866666667|-5.58554398249453|-5.61117802197802|-5.62352290748899|-5.62659471365639|-6.80883573333333|-5.59908837719298|-5.59864605263158|-5.57464192139738|-5.61133450549451|-6.70123622047244|-4.87889576837416|-5.62366475770925|-5.62328325991189|-6.80835413333333|-5.57896805251641|-5.43253390191898|-5.59224561403509|-5.59279166666667|-5.66913126385809|-6.79945066666667|-5.5306989154013|-4.73278203463204|-5.62591696035242|-5.58670350109409|-4.84839601769912|-5.5892306345733|-4.82069693654267|-4.85989800884956|-4.84902869757174|-5.57718583877996|-5.58457510917031|-4.88163095768374|-5.5721610989011|-5.60946065934066|-5.6126|-4.86544730941704|-5.57294061135371|-4.87346844444444|-5.60963208791209|-5.58514507658643|-4.83691069042316|-5.59726535087719|-5.59739385964912|-5.57153384279476|-4.80878258928571|-5.59630109649123|-5.58265120350109|-5.58382161572052|-4.87888888888889|-4.87843844444444|-5.58318995633188|-5.59604857768053|-4.80006548672566|-6.11475452322738|-5.54950811403509|-4.83337920353982|-5.56974485776805|-5.55756244541485|-5.55764585152838|-4.79649955752212|-4.83056525612472|-5.54966359649123|-5.56094505494505|-5.56105824175824|-5.42778329764454|-5.5720967032967|-4.82908155555556|-5.57888502202643|-4.82955377777778|-5.57200065934066|-5.58437004405286|-5.75833333333333|-5.57471403508772|-5.57480087719298|-5.57718114035088|-5.57784583333333|-5.57625372807018|-5.58908791208791|-5.60181123348018|-4.84806355555556|-5.58930549450549|-5.60345814977974|-5.58939274725275|-5.60952907488987|-4.86859109131403|-5.86572464589235|-5.43970358744395|-6.39369777777778|-6.37224711111111|-6.39348155555556|-6.40823340757238|-5.44149641255605|-6.32675673289183|-6.36872888888889|-6.36819666666667|-7.81885204359673|-6.38418374164811|-6.41105100671141|-5.44703566591422|-6.39435625|-6.40829082774049|-6.42210246636771|-6.36210380313199|-6.36177919463087|-5.36926569506726|-5.36830201793722|-7.8121510989011|-5.37215538116592|-5.36888834080717|-6.20877445414847|-6.36152572706935|-6.1133888172043|-6.19607652173913|-5.6198815270936|-5.63224271604938|-5.62664318766067	0.00379608	-6.84618	-4.80856	dMean__Enterocyte_ti_all_ENSG00000117505_chr1:93350843:A:G	Allegbe_Harris_2025	Terminal_Ileum	Enterocyte	naive	Terminal_Ileum_Enterocyte	ge	IBDverse
dMean__Enterocyte_ti_all	chr22:21625649:C:T	ibd	chr22_21628971_A_G	ENSG00000185651	UBE2L3	-0.231991	0.0385587	6.08e-09	0.937784	0.958339	chr22:21628971:A:G	22	21628971	86	-2.91634	0.146154	-2.94892105263158|-2.99350066666667|-2.9571942159383|-2.79309600484261|-2.660745|-2.95364505776637|-2.94317255154639|-2.97877771812081|-2.93581812339332|-2.95265310077519|-2.80078504901961|-2.9280982051282|-2.96682045454545|-2.97857850340136|-2.95989132124352|-3.02350669398907|-2.93956829896907|-2.9244782051282|-2.98299771197847|-2.92444233766234|-2.94655348837209|-2.93822911051213|-2.99201848852901|-2.93588083441982|-2.96780403120936|-2.99990595399188|-2.96689869960988|-2.97170572916667|-2.96393948051948|-3.01764722222222|-2.93611917631918|-2.95517585301837|-2.97564106910039|-2.9465437994723|-2.98830805369128|-2.98423041722746|-2.93248303341902|-2.96887643908969|-2.98069623655914|-2.92499897435897|-2.94792803617571|-2.78918190709046|-2.97228592493298|-2.95524093264249|-2.90999030612245|-2.97803020134228|-2.95628458549223|-2.97250844504021|-2.94404103225806|-2.97449843546284|-2.95903566796368|-2.92663966623877|-2.98631361256545|-2.94327961290323|-2.95872581063554|-2.92159231754161|-2.97926644204852|-2.93447876447876|-2.94590387596899|-2.92826592977893|-2.57306147342995|-2.93219961489089|-2.90478866242038|-2.81999236641221|-2.95903009079118|-2.8056307503075|-2.91343649167734|-2.93169471649485|-2.83359143222506|-2.81035706940874|-2.94817888601036|-2.93420592783505|-3.12643852459016|-2.95398043184885|-2.90077452229299|-2.95270570687419|-2.95665779220779|-2.96849152542373|-2.9762339869281|-2.99546631578947|-3.19100128939828|-3.17795506849315|-2.35044378306878|-2.33804026315789|-2.26269841521395|-2.56401055276382	0.00169947	-3.11357	-2.37714	dMean__Enterocyte_ti_all_ENSG00000185651_chr22:21628971:A:G	Allegbe_Harris_2025	Terminal_Ileum	Enterocyte	naive	Terminal_Ileum_Enterocyte	ge	IBDverse
dMean__Enterocyte_ti_all	chr12:119671479:AGGCACCTCTTCACAGGAC:A	uc	chr12_119655158_C_T	ENSG00000111725	PRKAB1	0.515781	0.0644275	4.07e-14	0.997377	0.789949	chr12:119655158:C:T	12	119655158	6	3.56704	0.151834	3.57617312806158|3.58746811188811|3.56942186851211|3.28416420765027|3.65217051383399|3.73285936285936	0.0253057	3.31982	3.72277	dMean__Enterocyte_ti_all_ENSG00000111725_chr12:119655158:C:T	Allegbe_Harris_2025	Terminal_Ileum	Enterocyte	naive	Terminal_Ileum_Enterocyte	ge	IBDverse
dMean__Enterocyte_ti_all	chr16:28485738:T:A	cd	chr16_28487970_A_G	ENSG00000184730	APOBR	0.470748	0.0356586	9.46e-31	0.969208	0.998296	chr16:28487970:A:G	16	28487970	227	4.36429	0.295534	4.72211858037578|4.68527920997921|4.77450770811922|4.82810216718266|4.80296473029046|5.47748310502283|4.76931690140845|4.7661129778672|4.87515885947047|4.79706349848332|4.5688679462572|4.59936560386473|4.57650741097209|4.29181471816284|4.61218816046967|4.60206046511628|4.35487783669141|4.35381779661017|4.35646186440678|4.569325|4.5635775|4.66548860257681|4.57390573372206|4.57906078431373|4.53886832844575|4.55581159844055|4.51083146718147|4.601297406639|4.53648787878788|4.56400161812298|4.56896609071274|3.97827086466165|3.90140331797235|3.94869309701493|3.99924408703879|4.04373992359121|3.98500122410546|4.64272711306257|4.6287022875817|4.57434213362069|4.08081909788868|4.5074361814346|4.61878616216216|4.59768343195266|4.13321134615385|4.13317519230769|4.06335033175356|4.57435966633955|4.56483365949119|4.64475456389452|4.61125222551929|4.55413849950642|4.56655541211519|4.56211829871414|4.56065113748764|4.56497693069307|4.55934251968504|4.56027418397626|4.52485417075564|4.56956818632309|4.59584523809524|4.45087905405405|4.55885829195631|4.55460681145114|4.554614017769|4.57972348860258|4.6160496007984|4.6391663|4.6297007007007|4.59371031746032|4.625628|4.57090661401777|4.6250045|4.64059498495486|4.6248746|4.6159755489022|4.6072312749004|4.56067231527094|4.62386816816817|4.57876854599407|4.64379618473896|4.66311743951613|4.62081766467066|4.6216123752495|4.62541898101898|4.64720359281437|4.64701846307385|4.49014946962392|4.63440378109453|4.63855697211155|4.58460298507463|4.63880378486056|4.5814350148368|4.59060951437066|4.58603801980198|4.63395184079602|4.60024726911619|4.65731768231768|4.64354556331007|4.60787562189055|4.64240931863727|4.61755992023928|4.68505010060362|4.6569827|4.65224615384615|4.65307318045862|4.60095668979187|4.60639246031746|4.62003482587065|4.57397842942346|4.60210654112983|4.6402935387674|4.52705469506292|4.63531410129096|4.93393662728249|4.62197752475247|4.59326241345203|4.59929494549058|4.60166729435084|4.56990512820513|4.66671944157187|4.66199452479339|4.66672161323682|4.66148904958678|4.75381722689076|4.73954545454546|4.75760509013786|4.77398868921776|4.61618128231644|4.73915949632739|4.50079334677419|4.49259486921529|4.53018714285714|4.00878704453441|3.95269223790323|4.02035055837563|4.02877802644964|4.02376829268293|4.02791119023398|4.03230346232179|3.99271150712831|4.0030728008089|4.05363098878695|3.99354347389558|4.04203455284553|4.02545474974464|4.0539251783894|4.01724292929293|4.03121398176292|4.07366018423746|4.23512746553553|4.10251300728408|4.05050977596741|4.08639362795478|4.09696804123711|4.0394552284264|4.02817227319062|4.08550777202073|4.09473738414006|4.09048528806584|4.10294788441692|4.10317358101135|4.09418352214212|4.10317358101135|4.13313451143451|4.1070530927835|4.28502954303932|4.0936745623069|4.11165997931748|3.99585284384695|4.0812784679089|4.10742076446281|4.10359029927761|4.0909829218107|4.17367005181347|4.05679030612245|4.12948654244306|4.13756929460581|4.10744876033058|4.09563254376931|4.12093388601036|4.09841288659794|4.07705791106515|4.09813237113402|4.09301688980432|4.10165221878225|4.08550777202073|3.96218617234469|4.09870484536082|4.11413716356108|4.11513143743537|4.1058483111566|4.10502169421488|4.12264056016597|4.11842642487047|4.11416304347826|4.10493243801653|4.11416304347826|4.10678645833333|4.1229398340249|4.11841658031088|4.11870601036269|4.11426832298137|4.16455434554974|4.11515942028985|4.11025987590486|3.93658183632735|4.09824742268041|4.12422029288703|4.11344384694933|4.14618336798337|4.12034607438017|4.12025909090909|4.08218730808598|4.07794478527607|4.12441923474664|4.12428335056877|4.14616164241164|3.92948614190687|3.9163296460177|4.01220346062053|3.85209465065502|3.81942415669206|3.8553442139738|3.83065005428882|3.87609494505495|3.86811225382932	0.00130191	3.89255	4.7824	dMean__Enterocyte_ti_all_ENSG00000184730_chr16:28487970:A:G	Allegbe_Harris_2025	Terminal_Ileum	Enterocyte	naive	Terminal_Ileum_Enterocyte	ge	IBDverse
dMean__Enterocyte_ti_all	chr1:2566588:A:G	uc	chr1_2581211_T_C	ENSG00000157873	TNFRSF14	0.203834	0.0408479	1.11e-06	0.936384	0.921939	chr1:2581211:T:C	1	2581211	66	-2.62646	0.16278	-2.72579858557284|-2.72892875354108|-2.73970910384068|-2.676771|-2.72182503556188|-2.66561422475107|-2.73106237482117|-2.70212203147353|-2.60166439716312|-2.69803171428571|-2.58911257142857|-2.72022702312139|-2.60539841954023|-2.60089281609195|-2.85358432510885|-2.74650187861272|-2.84216627393225|-2.71925661971831|-2.58172277227723|-2.61028735795455|-2.64440071530758|-2.68298524355301|-2.47266714082504|-2.51590014347202|-2.67186661911555|-2.4637817403709|-2.47213806179775|-2.47014754558205|-2.46854617563739|-2.47717862165963|-2.44808286516854|-2.5268193687231|-2.71730028288543|-2.49463148148148|-2.58680775862069|-2.82680702005731|-2.82982281205165|-2.83334037356322|-2.8334158045977|-2.59200914285714|-2.64254567723343|-2.63457974137931|-2.74622904148784|-2.35120254545455|-2.58102034139403|-2.91714703328509|-2.42181956124314|-2.72274340974212|-2.7256318507891|-2.91190885714286|-2.92549712643678|-2.74209913294798|-2.89713670520231|-2.745500723589|-2.85172131837307|-2.69821864904552|-2.43649892367906|-2.42798388998035|-2.43364751968504|-2.43850769230769|-2.40942007827789|-2.374014453125|-2.3563373280943|-2.35063039215686|-2.35963496062992|-2.35519115913556	0.00246636	-2.91387	-2.3537	dMean__Enterocyte_ti_all_ENSG00000157873_chr1:2581211:T:C	Allegbe_Harris_2025	Terminal_Ileum	Enterocyte	naive	Terminal_Ileum_Enterocyte	ge	IBDverse
dMean__Enterocyte_ti_all	chr18:49639885:T:C	ibd	chr18_49633413_T_A	ENSG00000101670	LIPG	0.2174	0.0467275	5.25e-06	0.918899	1	chr18:49633413:T:A	18	49633413	32	3.82857	0.11933	4.27112278978389|3.82228115942029|3.89597441860465|3.88417672413793|3.77827379454927|3.73368326771654|3.77495344467641|3.757665|3.75354041666667|3.669980625|3.78056450939457|3.969823798627|3.94110522727273|3.7534038961039|3.91428713318284|3.91470316027088|3.88464954954955|3.9232721719457|3.9501277904328|3.78197664399093|3.75580540540541|3.79086181818182|3.91540821596244|3.79896856492027|3.79060909090909|3.7991430523918|3.79920660592255|3.79933940774487|3.72059043280182|3.56096333333333|3.79927574370709|3.82842355658199	0.00372907	3.64545	4.03762	dMean__Enterocyte_ti_all_ENSG00000101670_chr18:49633413:T:A	Allegbe_Harris_2025	Terminal_Ileum	Enterocyte	naive	Terminal_Ileum_Enterocyte	ge	IBDverse
dMean__Enterocyte_ti_all	chr22:21625649:C:T	uc	chr22_21628971_A_G	ENSG00000185651	UBE2L3	-0.231991	0.0385587	6.08e-09	0.937174	0.958339	chr22:21628971:A:G	22	21628971	86	-3.36724	0.235242	-3.45965286144578|-3.49708021806854|-3.42875871833085|-3.19100594744122|-2.86174878361076|-3.46519503012048|-3.40880880597015|-3.47290985915493|-3.40905447761194|-3.37570679468242|-3.1919561452514|-3.43446105263158|-3.44059178294574|-3.46950110935024|-3.37523796159527|-3.51302682539683|-3.23560992907801|-3.24018892045454|-3.50137014218009|-3.24002964028777|-3.45027594553706|-3.4387476340694|-3.51360649762282|-3.37604287856072|-3.42678873873874|-3.50780142405063|-3.28279870503597|-3.43715361445783|-3.39113432392273|-3.45134841149773|-3.27311994261119|-3.89592387543253|-3.23732865248227|-3.363675|-3.50596771653543|-3.49729211356467|-3.96777704347826|-3.49802949526814|-3.51448177496038|-3.24076590909091|-3.25027962962963|-3.23624226950355|-3.49185086614173|-3.25455920114123|-3.24528079658606|-3.4939094488189|-3.39620788690476|-3.48114803767661|-3.41561646706587|-3.4051347761194|-3.40002459016393|-3.24303314366999|-3.53180123839009|-3.38433486646884|-3.39460952380952|-3.24575192034139|-3.45949248826291|-3.25262482168331|-3.23882045454545|-3.35094717261905|-3.05666413199426|-3.54136976744186|-3.2252603960396|-3.24051754385965|-3.21778871650212|-3.19912734922861|-3.23209360795455|-3.42619743975904|-3.23957383040936|-3.2344050295858|-3.37184311111111|-3.21602231638418|-4.17619160583942|-3.42550782472613|-3.35362002945508|-3.42851822289157|-3.43901283987915|-3.45498179059181|-3.46021124620061|-3.47565557251908|-3.83359535283993|-3.80937142857143|-2.85222391653291|-2.88928552845528|-2.5181|-2.61214044368601	0.00273537	-3.88813	-2.85341	dMean__Enterocyte_ti_all_ENSG00000185651_chr22:21628971:A:G	Allegbe_Harris_2025	Terminal_Ileum	Enterocyte	naive	Terminal_Ileum_Enterocyte	ge	IBDverse
dMean__Enterocyte_ti_all	chr20:14690007:CAT:C	cd	chr20_14705863_A_T	ENSG00000125848	FLRT3	0.336418	0.0458689	2.88e-12	0.963569	0.959126	chr20:14705863:A:T	20	14705863	97	-4.61147	0.230987	-3.63310388513513|-3.65248941368078|-4.40011593059937|-4.54383853658537|-4.55637608346709|-4.71548006644518|-4.76287969798658|-4.71558970099668|-4.74085716666667|-4.52075523349436|-4.72888618968386|-4.58019845201238|-4.80332859560068|-4.78698364249578|-4.7391355|-4.55435700325733|-4.626195|-4.76992516778524|-4.75371454849498|-4.52830330827068|-4.53974495867769|-4.5130602917342|-4.71793887043189|-4.71755265780731|-4.72560449251248|-4.53871134185303|-4.70994427860697|-4.6121230529595|-4.70251243781095|-4.51365751211632|-4.71815714285714|-4.37037797356828|-4.71821312292359|-4.59318449612403|-4.72979034941764|-4.55515544871795|-4.70722748344371|-4.71377694859038|-4.72253687707641|-4.59676086956522|-4.72162209302326|-4.72150913621262|-4.52808333333333|-4.72649833887043|-4.72171561461794|-4.72160714285714|-4.73734583333333|-4.72974509151414|-4.60754059097978|-4.72954475873544|-4.74535392320534|-4.73821825795645|-4.77742857142857|-4.75369665551839|-4.54477142857143|-4.74626510851419|-4.68373443163097|-4.70689337748344|-4.46183444976077|-4.60587807153966|-4.62965024549918|-4.652105400982|-4.66846962233169|-4.56607442218798|-4.57205238828968|-4.6509053125|-4.62861306376361|-4.52713632286996|-4.58305937984496|-4.62168328173375|-4.65607422360248|-4.66308600311042|-4.61700404354588|-4.63192620904836|-4.62429314641745|-4.61106894409938|-4.48274534534534|-4.84321121794872|-4.27898659942363|-4.37120014265335|-4.2875719394773|-4.28761292984869|-4.49249772727273|-4.49912689450223|-4.38830189781022|-4.4581725433526|-4.48199594202898|-4.38577078488372|-4.29607460545194|-4.23544089673913|-4.6936350631136|-4.77248648648649|-4.51568322147651|-5.84117678244973|-4.79563147353362|-4.77388159771755|-4.68995209953344	0.00238131	-4.80025	-4.25286	dMean__Enterocyte_ti_all_ENSG00000125848_chr20:14705863:A:T	Allegbe_Harris_2025	Terminal_Ileum	Enterocyte	naive	Terminal_Ileum_Enterocyte	ge	IBDverse
dMean__Enterocyte_ti_all	chr10:35241532:G:A	ibd	chr10_35240186_A_G	ENSG00000230534	ENSG00000230534	0.396891	0.0708055	5.33e-08	0.904117	0.997118	chr10:35240186:A:G	10	35240186	307	4.26621	0.131902	4.17398057803468|4.25674636363636|4.26647801822323|4.19295855039638|3.96358604651163|4.1433875|4.27072371721779|4.17238|4.27218905359179|4.27664452054795|4.28846830663616|4.28666613272311|4.22107753705815|4.28116731428571|4.28587757437071|4.2978619266055|4.28354971428571|4.26838566513761|4.27378791334093|4.27488289623717|4.22763242009132|4.16816326530612|4.2639827076223|4.2368806779661|4.23679514124294|4.20004467120181|4.1919649321267|4.27108418657565|4.27050546697039|4.14723152654867|4.22400228050171|4.26085363636364|4.26056068181818|4.21919134396355|4.26090647727273|4.1926979638009|3.92694947368421|4.12628153846154|4.25721179138322|4.19183638418079|4.21943276450512|4.27581958997722|4.22513257403189|4.24932737556561|4.19013839184598|3.6946896|4.27088600682594|4.27529111617312|4.19235706214689|4.270598407281|4.23672768361582|4.28022725199544|4.27534738041002|4.21073870601589|4.20672619047619|4.28250125427594|4.22985929304447|4.27654157175399|4.1539407079646|4.20435843714609|4.75638347613219|4.25484552661382|4.11830921052632|4.20760090702948|4.20016968325792|4.28614075342466|4.290656|4.2758430523918|4.20752040816327|4.23054846066135|4.1100811738649|4.27752619589977|4.22258477272727|4.28695821917808|4.22808883826879|4.27273083048919|4.24522146892655|4.20950566893424|4.16385764439411|4.22163560864619|3.77187956298201|4.27235608646189|4.20633114382786|4.21921977272727|4.28404810996564|4.23149281641961|4.2935107587769|4.03634783526927|4.22514772727273|4.22307340909091|4.21258696145125|4.2409564479638|4.23459943052392|4.26585582191781|4.23351116173121|4.22869488054608|4.27526507394767|4.26077272727273|4.23062938496583|4.24692914285714|4.28001981776765|4.14802174392936|4.13359460946095|4.27509021615472|4.26548501702611|4.26058049886621|4.26488819523269|4.12648571428571|4.13092189218922|4.25739455782313|4.21810909090909|4.22214141069397|4.27369055745165|4.27640512528474|4.27197064846416|4.26252701475596|4.19199571106095|4.22215437997725|4.13994310915105|4.1683796460177|4.22521247165533|4.06774917127072|4.28132725199544|4.2765840546697|4.28141322690992|4.16298625277162|4.21474494892168|4.22657517084282|4.27668041002278|4.2677375|4.23140592930445|4.21056201814059|4.26771625|4.27743769931663|4.21474006810443|4.22852118451025|4.23619406392694|4.21809474885845|4.24436282782212|4.25805986394558|4.26838863636364|4.21686102272727|4.28715410958904|4.23978971428572|4.20529501698754|4.50313478773585|4.26768272727273|4.27807790432802|4.28207377423033|4.23737100456621|4.23748059360731|4.22768906605923|4.28729223744292|4.23765182648402|4.27325392491468|4.27752251428571|4.27837071509648|4.25923177676538|4.271592|4.32229005714286|4.32158022857143|4.23846031746032|4.31260364880274|4.3183196347032|4.25467349260523|4.31325815279361|4.26783105022831|4.28282794959908|4.32420182857143|4.32851006864989|4.30908380843786|4.31399350057013|4.18483384955752|4.30893849658314|4.31856575342466|4.32431291428571|4.2825009163803|4.26085261363636|4.33385956471936|4.26759394977169|4.26290820980616|4.31849360730594|4.30885079726651|4.30898857142857|4.25649761634506|4.33382342857143|4.28551634285714|3.33702907239819|3.35291056818182|4.28638644067797|4.29055373303167|4.29956787330317|4.28160180586907|4.30082766439909|4.29401317296678|4.2520933106576|4.31923530751708|4.29710710194731|4.27931815068493|4.19571902654867|4.28920961098398|4.31249258836944|4.2892414187643|3.75254872928177|4.34558144329897|4.34594570446735|4.3359368|4.23676205357143|4.36291471264368|4.35772101033295|4.34771065292096|4.00207878453039|4.29152827586207|4.01360772486772|4.23330803571429|4.36110505747126|4.38527548682703|4.32648387096774|4.35010252293578|4.35490528128588|4.35481148105626|4.35997321839081|4.35805832376579|4.37293940092166|4.29527880184332|4.28701149425287|4.31002739884393|4.30939075144509|4.29946113033449|4.31897296983759|4.31769038238702|4.32285900116144|4.22070630630631|4.33519034883721|4.33472491268917|4.32817421602787|4.32817328687573|4.32815040650407|4.34482146768894|4.32343137254902|4.35056820175439|4.43696674132139|4.47823660205245|4.47620541760722|4.47618735891648|4.48632692307692|4.32996608315099|4.48855237556561|4.35037435028249|4.35105916289593|4.34646531073446|4.36117120181406|4.35691392978482|4.3515935520362|4.38212300683371|4.3414237020316|4.32464116985377|4.34629559322034|4.36125907029478|4.16783347778982|4.36187369614512|4.34701050847458|4.34211659142212|4.34740587570622|4.39585990888383|4.3800097799511|4.27836548780488|4.40184378563284|4.41721670480549|4.41216365714286|4.40203238312429|4.41209417142857|4.41207714285714|4.31725518814139|4.41199714285714|4.3968291571754|4.40705753424658|4.39207030716724|4.39711617312073|4.29922048997773|4.39208418657565|4.39716059225513|4.41218205714286|4.39212081911263|4.39707061503417|4.39210386803185|4.39730683371298|4.40300969213227|4.41216845714286|4.40997810718358|4.40772910958904|4.40523420752566|4.38936029579067|4.38872696245734|4.388896814562|4.37412199546485|4.32686547085202|4.32696042600897|4.32003213885778|4.32985331088664|4.51209883040936|3.97843576017131|4.21662273224044|3.97888436830835|3.95810799136069|3.98725075107296|3.98261695464363	0.00042965	3.97324	4.45069	dMean__Enterocyte_ti_all_ENSG00000230534_chr10:35240186:A:G	Allegbe_Harris_2025	Terminal_Ileum	Enterocyte	naive	Terminal_Ileum_Enterocyte	ge	IBDverse
dMean__Enterocyte_ti_all	chr5:10674027:A:G	ibd	chr5_10686890_A_T	ENSG00000112977	DAP	-0.45367	0.0398119	1.23e-24	0.94376	1	chr5:10686890:A:T	5	10686890	54	-5.87418	0.166407	-5.76636618287373|-6.36972162162162|-5.90557676161919|-5.62084974093264|-5.71074378238342|-5.70344928848642|-5.69636563307494|-5.67432921492921|-5.82709298780488|-5.69244021084337|-5.63685577172503|-5.82530414746544|-6.02001994002999|-5.47838753148615|-5.7556899869961|-5.94587614678899|-5.93080789473684|-5.87632907431551|-5.77797105978261|-5.93074398943197|-5.99234466666667|-5.9705155792277|-5.98098937583001|-5.94428573351279|-5.95887314439946|-6.08527621621622|-5.99683087248322|-5.88122803738318|-6.02221903367496|-5.9148423180593|-5.91376725067385|-6.04400943952802|-5.87245247657296|-5.87447523427041|-5.86126782841823|-5.86529490616622|-5.96697002923977|-6.14229064417178|-5.85485809906292|-5.9400281124498|-5.86832378223496|-6.14375738203957|-6.11330878787879|-5.9912046989721|-5.89399450072359|-5.59238596491228|-5.87498335854765|-5.86704682779456|-5.77974882352941|-5.81039113737075|-5.80152138643068|-5.6727308411215|-5.4954575483871|-6.07318138528139	0.0030816	-6.14328	-5.52696	dMean__Enterocyte_ti_all_ENSG00000112977_chr5:10686890:A:T	Allegbe_Harris_2025	Terminal_Ileum	Enterocyte	naive	Terminal_Ileum_Enterocyte	ge	IBDverse
dMean__Enterocyte_ti_all	chr2:233274822:G:A	cd	chr2_233237325_T_C	ENSG00000085978	ATG16L1	0.210723	0.0476804	1.46e-05	0.830427	0.682659	chr2:233237325:T:C	2	233237325	69	0.863294	0.0751258	0.933767368913858|0.885836541143654|0.927840730337079|0.956631395348837|1.11789379310345|1.08419051633298|0.915262465878071|1.06462458847737|0.936737665298678|0.958951484696208|0.8940989021043|0.913238593974175|0.913190913438546|0.867211161524501|0.916465146423428|0.933262229697261|0.93305348390197|0.881095355450237|0.903786495482644|0.894170403800475|0.880630275665399|0.893271136471707|0.929752694898941|0.855378932316492|0.835536671435384|0.85616641221374|0.856894699140401|0.856087547709924|0.854682344357977|0.863481709073452|0.874451510791367|0.86037631831256|0.855420314735336|0.860455491606715|0.857509416826004|0.857538336520076|0.860197793764988|0.848852820267686|0.839395977011494|0.849840976543801|0.849626325848065|0.848966586998088|0.847058413001912|0.849381696214662|0.84897976076555|0.84720626517727|0.849604360325827|0.816334576757532|0.847377713736792|0.840914115402957|0.841560106640814|0.83984787994283|0.838306523809524|0.836693253012048|0.838369714285714|0.818004279600571|0.846872881355932|0.846885966587112|0.844938108882522|0.847316141356256|0.79917874015748|0.822268330134357|0.719014453524004|0.717497298674822|0.717863182049974|0.717404332313965|0.718330918367347|0.71443623853211|0.719798267957208	0.00108878	0.717469	1.07049	dMean__Enterocyte_ti_all_ENSG00000085978_chr2:233237325:T:C	Allegbe_Harris_2025	Terminal_Ileum	Enterocyte	naive	Terminal_Ileum_Enterocyte	ge	IBDverse
dMean__Enterocyte_ti_all	chr11:34674224:C:T	uc	chr11_34659306_G_T	ENSG00000135373	EHF	-0.152912	0.0222053	4.35e-11	0.983937	1	chr11:34659306:G:T	11	34659306	10	2.74977	0.143365	2.42181031307551|2.70088556701031|2.73696133056133|2.66770143149284|2.85817420560748|2.85121240601504|2.69213315315315|2.9323972|2.81315019607843|2.82327213438735	0.0143365	2.47714	2.9157	dMean__Enterocyte_ti_all_ENSG00000135373_chr11:34659306:G:T	Allegbe_Harris_2025	Terminal_Ileum	Enterocyte	naive	Terminal_Ileum_Enterocyte	ge	IBDverse
dMean__Enterocyte_ti_all	chr17:1452257:T:C	ibd	chr17_1453866_C_G	ENSG00000167193	CRK	-0.20123	0.0256142	1.07e-13	0.937589	1	chr17:1453866:C:G	17	1453866	46	-5.05155	0.880702	-4.78047436823105|-4.6949144092219|-4.7511460815047|-4.8730572519084|-4.50581485714286|-4.90159047619048|-5.05887464285714|-5.48040441176471|-5.11630568181818|-5.09829422382672|-5.17619288389513|-8.43291549295775|-4.93695474452555|-4.2184414893617|-4.29092486631016|-5.00221741741742|-4.71426849315068|-4.47894078212291|-4.72733793103448|-5.04778424242424|-4.45682472222222|-4.71089862542955|-4.4806408496732|-4.45823527777778|-4.38884191780822|-4.51008980263158|-4.30893198924731|-7.82228679245283|-4.3797781420765|-4.6529386440678|-4.37262099737533|-4.33206567567568|-4.62402260638298|-4.52102754820937|-5.32354656084656|-4.84807871720117|-4.73013047091413|-4.50697423822715|-5.33260790513834|-5.35100714285714|-6.22257584745763|-6.44331210762332|-5.62139246861925|-5.61302510460251|-5.02328660436137|-7.0494372	0.0191457	-7.72568	-4.29318	dMean__Enterocyte_ti_all_ENSG00000167193_chr17:1453866:C:G	Allegbe_Harris_2025	Terminal_Ileum	Enterocyte	naive	Terminal_Ileum_Enterocyte	ge	IBDverse
dMean__Enterocyte_ti_all	chr16:28485738:T:A	cd	chr16_28492860_G_A	ENSG00000188603	CLN3	0.564299	0.0439227	1.55e-29	0.977379	0.966719	chr16:28492860:G:A	16	28492860	227	5.22063	0.266273	5.62280167014614|5.55856237006237|5.64496228160329|5.67066718266254|5.64262033195021|6.44769748858447|5.66401056338028|5.6286509054326|5.74940020366599|5.68857937310414|5.47037811900192|5.5076090821256|5.47833686236766|5.40391701461378|5.53171174168298|5.51076705426357|5.48914284199364|5.48358622881356|5.48397394067797|5.48507073643411|5.45754855769231|5.56102477700694|5.48395403304179|5.49952009803922|5.43650537634409|5.4632514619883|5.40941505791506|5.68010995850622|5.03332813852814|5.07018392664509|5.07592894168467|4.63181672932331|4.5423269124424|4.5994427238806|4.65248590350047|4.70983123209169|4.63948267419962|5.23632711306257|5.23214673202614|5.18861487068966|4.80244145873321|5.06240717299578|5.18715708108108|5.53477218934911|4.87873413461539|4.87886480769231|4.76461042654028|5.50709911678116|5.49643933463796|5.49856795131846|5.55105934718101|5.45229615004936|5.41086345580934|5.47142927794263|5.46974975272008|5.47511445544554|5.34298523622047|5.46884569732938|5.42717723258096|5.48067988107037|5.38638392857143|5.33836583011583|5.45823833167825|5.45013455083909|5.45015004935834|5.46731546085233|5.35420059880239|5.360974|5.37158258258258|5.5029494047619|5.3670275|5.47596110562685|5.368978|5.38513139418255|5.368803|5.35876097804391|5.34839342629482|5.47234187192118|5.3811997997998|5.49402838773492|5.3960843373494|5.41914717741936|5.37482804391218|5.37608383233533|5.38021678321678|5.45414271457086|5.45371856287425|5.26980617164899|5.45165910447761|5.44156215139442|5.32162547263682|5.44169980079681|5.32710059347181|5.3376521308226|5.3323801980198|5.43609154228856|5.34777060575968|5.46127972027972|5.44753040877368|5.35840955223881|5.43683967935872|5.3695887337986|5.49648853118712|5.4635215|5.45807532467532|5.45584147557328|5.34674697720515|5.35297073412698|5.36858855721393|5.30662882703777|5.34774231912785|5.44076640159046|5.31229719264279|5.4349131082423|5.61804769065521|5.41936287128713|5.34188229475767|5.34517740336967|5.34830525272547|5.32850788954635|5.3860620475698|5.38069421487603|5.38612471561531|5.38118181818182|5.40237710084034|5.36537032392895|5.39016118769883|5.42173890063425|5.46027300930714|5.38207660020986|5.3970689516129|5.38981187122736|5.44892244897959|4.88219230769231|4.81305584677419|4.89716954314721|4.90679379450661|4.90018353658537|4.90515605289929|4.90987576374745|4.8619284114053|4.87534984833165|4.95674719673802|4.8851546184739|4.9431418699187|4.92319540347293|4.95865749235474|4.91380707070707|4.92344599797366|4.97432906857728|5.19418133616119|5.02974630593132|4.96434551934827|5.00854028776978|5.02358041237113|4.9484923857868|4.94613863404689|5.00889761658031|5.0195623069001|5.01430637860082|5.0297395252838|5.02987946336429|5.02188053553038|5.02987946336429|5.06667297297297|5.03202134020619|5.25596811902232|5.01808238928939|5.04028252326784|4.91516649431231|5.00371242236025|5.03458946280992|5.02904643962848|5.01360288065844|5.11712393782383|4.97487704081633|5.06629917184265|5.07617458506224|5.03394349173554|5.02527342945417|5.05217803108808|5.02291597938144|4.9985379524302|5.02236907216495|5.01663717816684|5.02706439628483|5.00889761658031|4.80326032064128|5.02326350515464|5.04186004140787|5.03767114788004|5.02766397134084|5.03100619834711|5.05252935684647|5.04734134715026|5.04211635610766|5.0305402892562|5.04211635610766|5.034985625|5.05208786307054|5.04722248704663|5.04703875647668|5.04185538302277|5.10492356020942|5.04323136645963|5.03928231644261|4.82619401197605|5.02232824742268|5.05628347280335|5.04093743536712|5.07049033264033|5.03914049586777|5.03887840909091|4.99328638689867|4.98628077709611|5.04407549120993|5.04378593588418|5.07280540540541|5.00059811529933|4.98661360619469|5.12624486873508|4.91920283842795|4.86424298150163|4.91642663755458|4.88960694896851|4.94826461538462|4.95607111597374	0.00117301	4.74544	5.65163	dMean__Enterocyte_ti_all_ENSG00000188603_chr16:28492860:G:A	Allegbe_Harris_2025	Terminal_Ileum	Enterocyte	naive	Terminal_Ileum_Enterocyte	ge	IBDverse
dMean__Enterocyte_ti_all	chr2:28404762:C:T	ibd	chr2_28409510_G_A	ENSG00000270210	ENSG00000270210	-0.335344	0.0687011	1.85e-06	0.814175	0.893262	chr2:28409510:G:A	2	28409510	34	4.00814	0.392851	3.59213106060606|3.9282208913649|3.42746149358226|4.18787212863706|3.67662835633626|3.7014977750309|3.742909375|3.08971958456973|4.16440714285714|3.72829297789337|3.98454371428571|3.91342341597796|3.85270041958042|3.39797167487685|3.11794897959184|4.08323629719854|4.07843588807786|4.13138650306748|3.89935046511628|4.0237023923445|4.25788165137615|4.06315175|3.9536695970696|4.09301726263872|4.40556992084433|4.2573864321608|4.22618366583541|4.19312536585366|4.42580878552972|4.44451334196891|4.7261269179004|4.41433032258065|4.75137857142857|4.3428734858681	0.0115544	3.11301	4.73055	dMean__Enterocyte_ti_all_ENSG00000270210_chr2:28409510:G:A	Allegbe_Harris_2025	Terminal_Ileum	Enterocyte	naive	Terminal_Ileum_Enterocyte	ge	IBDverse
dMean__Enterocyte_ti_all	chr5:177372991:T:C	uc	chr5_177372991_T_C	ENSG00000169220	RGS14	-1.0891	0.0380114	3.96e-82	0.998173	1	chr5:177372991:T:C	5	177372991	19	-17.2776	0.89356	-18.9804256214149|-16.8482504537205|-16.727745|-17.0784215017065|-16.6100863309353|-16.8997727272727|-16.7720301003344|-16.9039256756757|-16.8375134228188|-16.9664450084602|-17.0964227504244|-16.5297293729373|-18.5287508960573|-15.9136919708029|-17.9235161290323|-17.8248183306056|-19.1476492537313|-18.1891651865009|-16.4968154093098	0.0470295	-19.0724	-16.1761	dMean__Enterocyte_ti_all_ENSG00000169220_chr5:177372991:T:C	Allegbe_Harris_2025	Terminal_Ileum	Enterocyte	naive	Terminal_Ileum_Enterocyte	ge	IBDverse
dMean__Enterocyte_ti_all	chr17:1452257:T:C	ibd	chr17_1453866_C_G	ENSG00000167193	CRK	-0.20123	0.0256142	1.07e-13	0.937589	0.734248	chr17:1453866:C:G	17	1453866	46	-5.05155	0.880702	-4.78047436823105|-4.6949144092219|-4.7511460815047|-4.8730572519084|-4.50581485714286|-4.90159047619048|-5.05887464285714|-5.48040441176471|-5.11630568181818|-5.09829422382672|-5.17619288389513|-8.43291549295775|-4.93695474452555|-4.2184414893617|-4.29092486631016|-5.00221741741742|-4.71426849315068|-4.47894078212291|-4.72733793103448|-5.04778424242424|-4.45682472222222|-4.71089862542955|-4.4806408496732|-4.45823527777778|-4.38884191780822|-4.51008980263158|-4.30893198924731|-7.82228679245283|-4.3797781420765|-4.6529386440678|-4.37262099737533|-4.33206567567568|-4.62402260638298|-4.52102754820937|-5.32354656084656|-4.84807871720117|-4.73013047091413|-4.50697423822715|-5.33260790513834|-5.35100714285714|-6.22257584745763|-6.44331210762332|-5.62139246861925|-5.61302510460251|-5.02328660436137|-7.0494372	0.0191457	-7.72568	-4.29318	dMean__Enterocyte_ti_all_ENSG00000167193_chr17:1453866:C:G	Allegbe_Harris_2025	Terminal_Ileum	Enterocyte	naive	Terminal_Ileum_Enterocyte	ge	IBDverse
dMean__Enterocyte_ti_all	chr9:91166134:C:T	uc	chr9_91166047_A_G	ENSG00000165030	NFIL3	-0.439688	0.0542759	2.18e-14	0.986986	0.998482	chr9:91166047:A:G	9	91166047	25	-8.57912	0.891958	-9.26720175438597|-8.81138396793587|-8.80988296593186|-8.94460096525096|-8.92526666666667|-7.63188715277778|-8.75862051792829|-7.69496077057793|-9.33265823293173|-8.89098297029703|-8.67347070707071|-9.32928633540373|-8.79382069672131|-8.88568031809145|-8.81271622176591|-9.11585344129555|-8.76168203125|-8.62297596153846|-9.31272440604752|-9.11244299287411|-6.5734926713948|-6.46251028037383|-6.45155654205607|-9.11113838630807|-9.39115710723192	0.0356783	-9.35606	-6.45813	dMean__Enterocyte_ti_all_ENSG00000165030_chr9:91166047:A:G	Allegbe_Harris_2025	Terminal_Ileum	Enterocyte	naive	Terminal_Ileum_Enterocyte	ge	IBDverse
dMean__Enterocyte_ti_all	chr14:104956890:A:G	ibd	chr14_104977358_C_T	ENSG00000140104	CLBA1	0.302795	0.0568752	2.21e-07	0.886249	1	chr14:104977358:C:T	14	104977358	25	-6.58493	1.06134	-5.87551612021858|-6.39103909090909|-6.66515956112853|-6.56157957317073|-5.85341887905605|-5.02490066666667|-5.11014630021142|-5.15571520342612|-7.09951092436975|-7.18335474860335|-7.92055766871166|-7.19963780821918|-7.36876396648045|-7.43225208333333|-6.84136413043478|-7.07942252010724|-7.24738690476191|-10.1269337792642|-6.11414928774929|-6.122332|-6.0957375|-6.07849433427762|-6.07888895184136|-6.07961949152542|-5.91732642045455	0.0424537	-8.80311	-5.07605	dMean__Enterocyte_ti_all_ENSG00000140104_chr14:104977358:C:T	Allegbe_Harris_2025	Terminal_Ileum	Enterocyte	naive	Terminal_Ileum_Enterocyte	ge	IBDverse
dMean__Enterocyte_ti_all	chr14:104956890:A:G	ibd	chr14_104977358_C_T	ENSG00000140104	CLBA1	0.302795	0.0568752	2.21e-07	0.886249	0.704919	chr14:104977358:C:T	14	104977358	25	-6.58493	1.06134	-5.87551612021858|-6.39103909090909|-6.66515956112853|-6.56157957317073|-5.85341887905605|-5.02490066666667|-5.11014630021142|-5.15571520342612|-7.09951092436975|-7.18335474860335|-7.92055766871166|-7.19963780821918|-7.36876396648045|-7.43225208333333|-6.84136413043478|-7.07942252010724|-7.24738690476191|-10.1269337792642|-6.11414928774929|-6.122332|-6.0957375|-6.07849433427762|-6.07888895184136|-6.07961949152542|-5.91732642045455	0.0424537	-8.80311	-5.07605	dMean__Enterocyte_ti_all_ENSG00000140104_chr14:104977358:C:T	Allegbe_Harris_2025	Terminal_Ileum	Enterocyte	naive	Terminal_Ileum_Enterocyte	ge	IBDverse
dMean__Enterocyte_ti_all	chr5:73224708:C:T	ibd	chr5_73233095_A_C	ENSG00000251493	FOXD1	0.450556	0.0506121	9.96e-17	0.98431	1	chr5:73233095:A:C	5	73233095	30	-8.51538	0.362327	-8.0088799249531|-8.47302519379845|-7.32787670103093|-8.60151247600768|-8.68272519379845|-8.65147027027027|-8.53168479087453|-8.76936594911937|-8.68306179337232|-7.29435599173554|-8.6829820662768|-8.66608910505837|-8.85136534653465|-8.35274669187145|-8.49467652671756|-8.66563856589147|-8.7999208984375|-8.78095165692008|-8.56094840182648|-8.56190382882883|-8.59869337899543|-8.76778686635945|-8.56720227790433|-8.60479519450801|-8.5076742081448|-8.66517362385321|-8.62434174311927|-8.64192804597701|-8.5324708428246|-8.51021739130435	0.0120776	-8.81407	-7.31866	dMean__Enterocyte_ti_all_ENSG00000251493_chr5:73233095:A:C	Allegbe_Harris_2025	Terminal_Ileum	Enterocyte	naive	Terminal_Ileum_Enterocyte	ge	IBDverse
dMean__Enterocyte_ti_all	chr2:202626976:G:C	ibd	chr2_202713285_A_G	ENSG00000138439	FAM117B	-0.179249	0.0303057	1.05e-08	0.95171	0.998104	chr2:202713285:A:G	2	202713285	34	-3.77529	0.312137	-3.31239577167019|-3.56316739562624|-3.39321056751468|-3.46479705882353|-3.45716301369863|-3.4443514619883|-3.45799647749511|-3.50159741035857|-3.48033359375|-3.4512076171875|-3.44449512670565|-3.47193889980354|-3.50636527777778|-3.89570743982495|-3.93758259911894|-4.00575768374165|-3.71588202479339|-4.00968574610245|-3.92176039823009|-3.70210884773663|-3.98905044444444|-3.98190840707965|-3.93113894967177|-3.85783122270742|-3.83315010893246|-3.90369080962801|-3.91578761061947|-3.90519934640523|-3.81946536796537|-3.8082152360515|-3.8342181425486|-4.4217544973545|-4.4892600536193|-4.53163940217391	0.0091805	-4.49668	-3.37907	dMean__Enterocyte_ti_all_ENSG00000138439_chr2:202713285:A:G	Allegbe_Harris_2025	Terminal_Ileum	Enterocyte	naive	Terminal_Ileum_Enterocyte	ge	IBDverse
dMean__Enterocyte_ti_all	chr11:34674224:C:T	uc	chr11_34659306_G_T	ENSG00000135373	EHF	-0.152912	0.0222053	4.35e-11	0.983937	0.933786	chr11:34659306:G:T	11	34659306	10	2.74977	0.143365	2.42181031307551|2.70088556701031|2.73696133056133|2.66770143149284|2.85817420560748|2.85121240601504|2.69213315315315|2.9323972|2.81315019607843|2.82327213438735	0.0143365	2.47714	2.9157	dMean__Enterocyte_ti_all_ENSG00000135373_chr11:34659306:G:T	Allegbe_Harris_2025	Terminal_Ileum	Enterocyte	naive	Terminal_Ileum_Enterocyte	ge	IBDverse
dMean__Enterocyte_ti_all	chr20:32108589:G:C	cd	chr20_32121088_A_T	ENSG00000126003	PLAGL2	-0.189965	0.0387906	1.72e-06	0.937163	1	chr20:32121088:A:T	20	32121088	70	-2.89742	0.528033	-1.64976781376518|-1.47508934240363|-1.31046131868132|-1.60931431980907|-1.36486|-1.41609246119734|-1.50992008547009|-1.41047505617978|-2.52589475587703|-3.06394790322581|-3.00106758508914|-2.96361501597444|-2.99627397708674|-2.99521682847896|-2.99849420289855|-2.97729871382637|-2.97991498371335|-2.90495105008078|-2.9837140549273|-3.01721879084967|-3.19066583629893|-3.18718723404255|-3.08220532646048|-3.08252062391681|-3.19090629496403|-3.10154073426573|-3.10669789842382|-3.08935636998255|-3.15163024475524|-3.14023536585366|-3.12487356521739|-3.15319694793537|-3.19572857142857|-3.12062186948854|-3.09761791304348|-3.08475652173913|-3.13224041811847|-3.12124878472222|-3.12151832460733|-3.09016085409253|-3.16406666666667|-3.11443734729494|-3.12848339160839|-3.16876307420495|-3.17996542553192|-3.16294356261023|-3.32076672629696|-3.1628684303351|-3.16301463844797|-3.16902120141343|-3.09885538194444|-3.25116867030965|-3.08042114384749|-3.0746678200692|-2.97888542713568|-3.02569725085911|-2.94105368421053|-3.06254116638079|-3.02636226415094|-3.02617697594502|-3.06572928942808|-3.05439861830743|-3.04842048192771|-3.09868076923077|-3.06661055363322|-3.07634208695652|-3.06711247833622|-3.21387823741007|-3.03030169779287|-3.07958390410959	0.00754333	-3.22413	-1.39793	dMean__Enterocyte_ti_all_ENSG00000126003_chr20:32121088:A:T	Allegbe_Harris_2025	Terminal_Ileum	Enterocyte	naive	Terminal_Ileum_Enterocyte	ge	IBDverse
dMean__Enterocyte_ti_all	chr1:93203661:T:C	ibd	chr1_93322213_G_A	ENSG00000117500	TMED5	0.234588	0.040264	1.68e-08	0.86503	0.887963	chr1:93322213:G:A	1	93322213	160	5.14817	0.379842	5.31656244019139|5.37641300236407|5.04249337899543|5.00538404494382|5.01926938325991|5.08017075892857|4.61116332574032|5.08184159090909|5.11446689189189|4.38267228381375|4.99304944567627|5.10676099773243|5.150476201373|5.14888018018018|5.15100778032037|5.1483518018018|5.04986210762332|5.11828818181818|5.10206049107143|5.72602628726287|5.10322901785714|5.5753987804878|5.10303169642857|5.56366909975669|5.08204222222222|5.08204688888889|5.108553125|5.11230604026846|5.085147702407|6.06105848563969|5.06855540540541|4.96736433260394|6.22505522788204|6.22888820375335|6.2284109919571|5.09470614035088|5.15067694013304|6.24447177419355|5.03986637168142|6.22781018766756|6.1945952|5.06231422222222|5.05590154185022|6.19768986666667|5.08566980306346|5.1103243956044|5.12149955947137|5.13994118942731|6.198444|5.09893355263158|5.09927675438596|5.07689192139738|5.11021230769231|6.10201364829396|5.07753541202673|5.12192753303965|5.12244449339207|6.19955706666667|5.09421619256018|4.96226226012793|5.10564736842105|5.10671228070175|5.02973370288248|6.20704186666667|5.04993600867679|4.94357142857143|5.12920198237885|5.1012455142232|5.05354778761062|5.09537199124726|5.05206061269147|5.02295575221239|5.01200441501104|5.03667450980392|5.05348733624454|5.05857216035635|5.08266593406593|5.08051164835165|5.08914813186813|5.0711802690583|5.05358471615721|5.04754977777778|5.08693164835165|5.06464026258206|5.04418240534521|5.07577346491228|5.07577675438596|5.05446812227074|5.00864575892857|5.07599714912281|5.066747702407|5.08729650655022|5.07739555555556|5.07840044444444|5.08714061135371|5.09812188183807|5.03849557522124|5.52074572127139|5.08963179824561|5.05502345132743|5.09434179431072|5.08287358078603|5.08353624454148|5.08185796460177|5.11580846325167|5.13241644736842|5.14285978021978|5.14303692307692|5.01748715203426|5.15045604395604|5.11179066666667|5.16414251101322|5.110906|5.15031648351648|5.16180066079295|5.30777420091324|5.14359100877193|5.1432649122807|5.14446600877193|5.14465438596491|5.13492149122807|5.14826813186813|5.16149251101322|5.11263555555556|5.15020549450549|5.16047488986784|5.15014153846154|5.15778546255507|5.14088730512249|6.22378413597734|4.74497040358744|4.950892|4.87661755555556|4.95054088888889|4.96349554565702|4.7430134529148|4.91387991169978|4.94656066666667|4.94603688888889|6.07267683923706|4.94504654788419|4.96654429530201|4.75372437923251|4.95169308035714|4.96323914988814|4.97309641255605|4.87551252796421|4.87518881431767|4.63943587443946|4.63905448430493|5.98764587912088|4.64684417040359|4.64048385650224|4.75762838427948|4.87478344519016|4.68656258064516|4.72211|4.40174827586207|4.31896320987654|4.33357532133676	0.00237401	4.60593	6.22512	dMean__Enterocyte_ti_all_ENSG00000117500_chr1:93322213:G:A	Allegbe_Harris_2025	Terminal_Ileum	Enterocyte	naive	Terminal_Ileum_Enterocyte	ge	IBDverse
dMean__Enterocyte_ti_all	chr1:2566588:A:G	ibd	chr1_2581211_T_C	ENSG00000157873	TNFRSF14	0.203834	0.0408479	1.11e-06	0.96389	0.921939	chr1:2581211:T:C	1	2581211	66	-3.95269	0.336938	-4.40993043478261|-4.41886169724771|-4.35750113122172|-4.22966072234763|-4.34873409090909|-4.21107146067416|-4.36844988558352|-4.29268931818182|-4.0400295154185|-4.14171535087719|-4.00968761061947|-4.1645953539823|-4.03865768374165|-4.00491460176991|-4.34982212389381|-4.24236450892857|-4.32697511210762|-4.05603403361345|-3.88357021276596|-3.89330995762712|-4.04471794310722|-4.02736279569892|-3.74630387931035|-3.7792724137931|-3.95978541226216|-3.75458913043478|-3.7852952688172|-3.78755956989247|-3.76413304535637|-3.8040475161987|-3.7484623655914|-3.8370220043573|-4.03599012605042|-3.79054393939394|-3.91395260869565|-4.19810914893617|-4.21450106837607|-4.19575510638298|-4.19586680851064|-3.96158602620087|-4.03060813186813|-4.02120065789474|-4.06697902542373|-3.43013633952255|-3.91891425485961|-4.30715512820513|-3.5515691689008|-4.09585107758621|-4.09432198275862|-4.25539916492693|-4.28662315789474|-4.11612277657267|-4.24749703389831|-4.12421956521739|-4.19232432989691|-4.03843274725275|-3.34691115591398|-3.28681861702128|-3.35038737127371|-3.35957445652174|-3.27450441489362|-3.19867210526316|-3.1898289893617|-3.28444246575343|-3.28409468493151|-4.19158146853147	0.00510512	-4.38401	-3.24607	dMean__Enterocyte_ti_all_ENSG00000157873_chr1:2581211:T:C	Allegbe_Harris_2025	Terminal_Ileum	Enterocyte	naive	Terminal_Ileum_Enterocyte	ge	IBDverse
dMean__Enterocyte_ti_all	chr11:65879086:C:A	cd	chr11_65814544_G_A	ENSG00000172803	SNX32	0.477288	0.0624053	4.04e-13	0.949195	0.601196	chr11:65814544:G:A	11	65814544	28	5.12314	0.101057	5.11270096566524|5.08858653846154|5.09922799145299|5.37066303270565|5.33495231984205|5.12873741935484|5.02523182297155|5.0900696905016|5.00948581932773|4.98854152719665|5.19445321285141|4.99390146750524|4.99897274633124|5.07556068012752|5.08445202558635|5.08650743889479|5.09195914893617|5.10292046908316|5.0975910543131|5.09193446808511|5.09418354700855|5.27595514780836|5.15790673796791|5.14844717182497|5.16557663451233|5.32938587512794|5.17439094827586|5.03559484649123	0.00360917	4.99216	5.34656	dMean__Enterocyte_ti_all_ENSG00000172803_chr11:65814544:G:A	Allegbe_Harris_2025	Terminal_Ileum	Enterocyte	naive	Terminal_Ileum_Enterocyte	ge	IBDverse
dMean__Enterocyte_ti_all	chr1:155162930:G:A	ibd	chr1_155123125_A_G	ENSG00000169242	EFNA1	-0.27868	0.037126	9.89e-13	0.961449	1	chr1:155123125:A:G	1	155123125	74	-4.77767	0.341877	-5.07670080160321|-4.99240690335306|-5.0827765060241|-5.07267054108216|-5.07263186372746|-5.01988376753507|-5.12021402805611|-5.06248095238095|-4.99055289421158|-5.07542246963563|-5.03442369477912|-5.03479417670683|-5.0146216|-5.03437550200803|-5.05550495049505|-5.14008187372709|-5.1795814889336|-5.25025806451613|-4.75066010273973|-5.00285448028674|-4.97522352941176|-4.98435964285714|-4.96732673796791|-4.95872775800712|-4.77162762237762|-5.20601288461538|-4.35030173228346|-4.3368273155416|-4.8980364978903|-4.85048080168776|-5.03889522776573|-5.1115612345679|-5.1375348785872|-4.93467775423729|-5.10811271929825|-4.84554799154334|-4.84520359408034|-4.85361310782241|-4.61136458752515|-4.83493607594937|-4.83668797468354|-4.84534460887949|-4.84475856236786|-4.40908972267537|-4.39983143322476|-4.6290903030303|-4.87143630573248|-4.82722105263158|-4.49018894308943|-5.63382916666667|-4.86418|-4.82264451476793|-4.82149829424307|-4.86569489361702|-4.87200255863539|-4.53496045751634|-4.51168|-4.49829071661238|-4.51357679738562|-4.51280065359477|-4.5131545751634|-4.56362121710526|-4.5716431372549|-4.57879509001637|-4.59257049180328|-4.58643967213115|-4.21473228346457|-4.38854556701031|-3.90566236363636|-3.8797311827957|-3.92683296903461|-4.21381096408318|-4.16574765478424|-4.15795411985019	0.00461996	-5.21376	-3.92313	dMean__Enterocyte_ti_all_ENSG00000169242_chr1:155123125:A:G	Allegbe_Harris_2025	Terminal_Ileum	Enterocyte	naive	Terminal_Ileum_Enterocyte	ge	IBDverse
dMean__Enterocyte_ti_all	chr2:233274822:G:A	ibd	chr2_233237325_T_C	ENSG00000085978	ATG16L1	0.210723	0.0476804	1.46e-05	0.857592	0.934216	chr2:233237325:T:C	2	233237325	69	1.92266	0.145108	2.01671092012133|1.92080080645161|1.99986659939455|2.0547027972028|2.31055899122807|2.25388127053669|1.92696063218391|2.15362143600416|1.98288194980695|2.01067509578544|1.87932711538462|2.08242300981461|2.08004596949891|1.86289805068226|2.08633540983607|2.12485634573304|2.12438107221007|1.99261650589496|2.04152846401719|2.01955869098712|1.97321203407881|2.01777572502685|2.12077508232711|1.92552038626609|1.8900975188781|1.93375517241379|1.93563915857605|1.92527843347639|1.91210761697497|1.94446745945946|1.98392970620239|1.94236471861472|1.93091108719053|1.94161222943723|1.93309234913793|1.93107664155005|1.93474908306365|1.90536491416309|1.88660796555436|1.91099870828848|1.91211602150538|1.90971838709677|1.90337937701396|1.90813735199139|1.91203415948276|1.90021535947712|1.91482105831533|1.84735454545455|1.89907470398278|1.89408904403867|1.88916050054407|1.89349162191192|1.89091697099893|1.87893777056277|1.889030472103|1.83985347593583|1.92386413641364|1.93481581243184|1.92944427480916|1.9348745910578|1.90781390977444|1.84655948275862|1.58897325056433|1.58528119369369|1.58528119369369|1.58507578828829|1.58729267192785|1.58029751972943|1.5876	0.00210302	1.58522	2.1837	dMean__Enterocyte_ti_all_ENSG00000085978_chr2:233237325:T:C	Allegbe_Harris_2025	Terminal_Ileum	Enterocyte	naive	Terminal_Ileum_Enterocyte	ge	IBDverse
dMean__Enterocyte_ti_all	chr1:59464335:G:T	uc	chr1_59498849_C_T	ENSG00000172456	FGGY	0.29253	0.0397582	2.5e-12	0.966589	0.80705	chr1:59498849:C:T	1	59498849	83	4.51713	0.674842	2.5438074829932|2.44844083333333|2.52498890365449|2.25818356164384|4.42522098445596|4.41583181818182|4.23344636118598|4.08702788203753|4.20977328042328|4.26733546666667|4.2477820855615|4.6059184079602|4.59709553349876|4.13502522321429|5.00822554744526|4.58455644768856|4.09112170022371|4.49265282555283|4.05479800443459|4.50369162561576|4.42388377723971|4.96283990498812|4.43623616504854|4.42521113801453|4.43506480582524|4.45698853658537|4.53183031784841|4.87479044289044|4.57230343980344|4.61760726392252|4.49855242718447|4.50897201946472|4.54265269607843|4.52185146341463|4.56512044334975|4.53967205882353|4.51408232445521|4.60345358024691|4.53161149144254|4.16515483146067|4.54290245098039|4.54402702702703|4.81184918793504|4.61628686131387|4.4315|4.56779906759907|4.40163990498812|4.63564426605505|4.73948524590164|4.70297607655502|4.63592324455206|4.56789819004525|4.65999495412844|4.78982818627451|4.91243552311436|4.96721246943765|4.86899876237624|4.83279115479115|4.87961736972705|4.81266601466993|4.99310880952381|4.85341777777778|4.99939472422062|4.71409236453202|2.75363050397878|5.0295206235012|4.82977027027027|4.84176724137931|4.98209857482185|4.80706577017115|5.00626778042959|5.0060508353222|2.47582517814727|4.67448728606357|4.98728714285714|4.91685754716981|4.96368476190476|4.96382298578199|4.84828953488372|4.26838847826087|4.87130162790698|6.38304035874439|6.36825563063063	0.00813062	2.47828	5.02846	dMean__Enterocyte_ti_all_ENSG00000172456_chr1:59498849:C:T	Allegbe_Harris_2025	Terminal_Ileum	Enterocyte	naive	Terminal_Ileum_Enterocyte	ge	IBDverse
dMean__Enterocyte_ti_all	chr2:28404762:C:T	uc	chr2_28409510_G_A	ENSG00000270210	ENSG00000270210	-0.335344	0.0687011	1.85e-06	0.912035	0.893262	chr2:28409510:G:A	2	28409510	34	5.76609	0.698583	5.32765505617977|5.77963647540984|4.83910131795717|6.9232417721519|5.32776872727273|5.23516031468531|5.29969469026549|4.14834860557769|6.46331063348416|5.58880565302144|5.9853660944206|5.69367815631263|5.72698711018711|4.71650085470085|4.17303641881639|5.67231302876481|5.68215983050847|5.77543739279588|5.19108575851393|5.48746362153344|6.11819905838041|5.74297067137809|5.32574901315789|5.75292374350087|6.58663116370809|5.95585166959578|5.96725228873239|5.93845043177893|6.58764615384615|6.57311168582375|6.79209342359768|6.57905|7.00203157894737|6.08821698113208	0.0205466	4.16872	6.93703	dMean__Enterocyte_ti_all_ENSG00000270210_chr2:28409510:G:A	Allegbe_Harris_2025	Terminal_Ileum	Enterocyte	naive	Terminal_Ileum_Enterocyte	ge	IBDverse
dMean__Enterocyte_ti_all	chr17:1452257:T:C	ibd	chr17_1460224_G_C	ENSG00000197879	MYO1C	0.186135	0.0376124	1.35e-06	0.867429	0.735013	chr17:1460224:G:C	17	1460224	46	5.37211	1.0881	5.32754115523466|4.7511446685879|5.46688934169279|5.73780801526718|4.59662714285714|4.91412210884354|5.55220785714286|6.07526433823529|5.63679053030303|5.40193032490975|5.73065280898876|8.4085661971831|5.52092627737226|4.35860265957447|4.37650401069519|5.1535996996997|5.19955034246575|4.61287849162011|5.27644517241379|5.21403787878788|4.56333861111111|5.2556412371134|5.00081797385621|4.56236111111111|4.50023150684932|5.03432631578947|4.41107930107527|7.67107547169811|4.48260546448087|5.20781254237288|4.51327585301837|4.43344972972973|4.50883537234042|4.49102534435262|3.56163095238095|4.78876064139942|4.64925512465374|4.58184072022161|6.04090434782609|6.06455674603175|7.88708305084746|8.209866367713|6.68717740585774|6.92748117154812|4.88180436137072|6.8886012	0.0236543	4.36084	8.16952	dMean__Enterocyte_ti_all_ENSG00000197879_chr17:1460224:G:C	Allegbe_Harris_2025	Terminal_Ileum	Enterocyte	naive	Terminal_Ileum_Enterocyte	ge	IBDverse
dMean__Enterocyte_ti_all	chr1:56456450:C:A	ibd	chr1_56463019_T_C	ENSG00000162407	PLPP3	0.41197	0.0478482	7.34e-16	0.98253	0.992629	chr1:56463019:T:C	1	56463019	25	-8.27031	1.11394	-7.64746563876652|-7.6182625|-7.6347621978022|-7.69254977876106|-10.5963253378378|-8.04666679764244|-8.01392954990215|-8.03025333333333|-7.84193178294574|-8.00908984375|-7.88930994152047|-8.30239708939709|-8.01498210116732|-8.02650293542074|-8.02638825831703|-8.07479330708661|-8.05820726915521|-8.0424068627451|-8.02670058708415|-8.02687084148728|-8.0125650390625|-8.04260137254902|-8.0564899408284|-8.10624407114624|-12.9199504201681	0.0445574	-11.5258	-7.62816	dMean__Enterocyte_ti_all_ENSG00000162407_chr1:56463019:T:C	Allegbe_Harris_2025	Terminal_Ileum	Enterocyte	naive	Terminal_Ileum_Enterocyte	ge	IBDverse
dMean__Enterocyte_ti_all	chr1:25386842:AACACAC:A	cd	chr1_25257119_C_G	ENSG00000187010	RHD	-1.04246	0.0377305	4.71e-79	0.998997	0.95365	chr1:25257119:C:G	1	25257119	8	14.6256	0.770666	14.7628748241913|14.6618931082982|15.4208045738046|14.8431364238411|15.2815313028765|14.6516487309645|14.4921719532554|12.8909762135922	0.0963332	13.1712	15.3964	dMean__Enterocyte_ti_all_ENSG00000187010_chr1:25257119:C:G	Allegbe_Harris_2025	Terminal_Ileum	Enterocyte	naive	Terminal_Ileum_Enterocyte	ge	IBDverse
dMean__Enterocyte_ti_all	chr1:25386842:AACACAC:A	ibd	chr1_25257119_C_G	ENSG00000183726	TMEM50A	0.216439	0.0358603	5.48e-09	0.998904	0.95365	chr1:25257119:C:G	1	25257119	8	-3.83548	0.238985	-3.90635236363636|-3.92100163043478|-3.43246535433071|-4.07035462555066|-4.13696592427617|-3.87785133928571|-3.77439733924612|-3.56445809935205	0.0298731	-4.12531	-3.45556	dMean__Enterocyte_ti_all_ENSG00000183726_chr1:25257119:C:G	Allegbe_Harris_2025	Terminal_Ileum	Enterocyte	naive	Terminal_Ileum_Enterocyte	ge	IBDverse
dMean__Enterocyte_ti_all	chr14:104956890:A:G	uc	chr14_104977358_C_T	ENSG00000140104	CLBA1	0.302795	0.0568752	2.21e-07	0.86882	1	chr14:104977358:C:T	14	104977358	25	-5.40078	0.848027	-5.30972567901235|-5.8747713091922|-6.38494264264264|-6.38634451038576|-5.46641597796143|-4.20298382899628|-4.29324902309059|-4.38564480874317|-5.86695694444444|-5.9118183908046|-5.75078351893096|-5.85271224944321|-6.09241916859122|-5.47639627192982|-5.36806396588486|-5.53590062893082|-5.49688939051919|-8.07454186666667|-4.79032678571429|-4.77241915367483|-4.76822133333333|-4.74714269911504|-4.76855066666667|-4.77202949002217|-4.6701769058296	0.0339211	-7.06162	-4.25714	dMean__Enterocyte_ti_all_ENSG00000140104_chr14:104977358:C:T	Allegbe_Harris_2025	Terminal_Ileum	Enterocyte	naive	Terminal_Ileum_Enterocyte	ge	IBDverse
dMean__Enterocyte_ti_all	chr16:28485738:T:A	cd	chr16_28532060_G_A	ENSG00000205609	EIF3CL	-0.287698	0.0676291	2.94e-05	0.874729	0.936889	chr16:28532060:G:A	16	28532060	227	-2.4195	0.322066	-2.42436356993737|-2.3988527027027|-2.46327009249743|-2.54427626418989|-2.71358402489627|-2.90662785388128|-2.41091177062374|-2.46270020120724|-2.54905600814664|-2.49934499494439|-2.7176094049904|-2.73947758454106|-2.72117285851781|-2.94068225469729|-2.77516810176125|-2.73851259689922|-2.98839172852598|-2.98822012711864|-2.98650529661017|-2.68627480620155|-2.70372596153846|-2.8016271555996|-2.73829183673469|-2.67362911764706|-2.6249926686217|-2.64576968810916|-2.61878359073359|-2.81018215767635|-1.82878344155844|-1.98253354908306|-1.98442742980562|-2.28512359022556|-2.24402202764977|-2.26882593283582|-2.35225430463576|-2.32682254059217|-2.28866054613936|-2.05713918770582|-2.05248202614379|-2.05345398706897|-2.43711094049904|-1.97852194092827|-2.02834345945946|-2.74443234714004|-2.41142163461538|-2.41159423076923|-2.25322900473934|-2.73143611383709|-2.73280998043053|-2.60433336713996|-2.75346369930762|-2.78172556762093|-2.84300893743793|-2.82488694362018|-2.82856696340257|-2.83126900990099|-2.60899645669291|-2.8287668644906|-2.80531305201178|-2.83441585728444|-2.62871765873016|-2.7576833976834|-2.82475938430983|-2.84002744323791|-2.84006248766041|-2.85089425173439|-2.69080079840319|-2.7053717|-2.69925125125125|-2.75954484126984|-2.7017236|-2.74605804540967|-2.700624|-2.7107074222668|-2.7005798|-2.69554491017964|-2.69062310756972|-2.7311724137931|-2.69601091091091|-2.74183086053412|-2.70571887550201|-2.72224868951613|-2.71632834331337|-2.71923293413174|-2.71856013986014|-2.60097235528942|-2.60074071856287|-2.51285303760849|-2.59193233830846|-2.59866693227092|-2.70539880597015|-2.59907838645418|-2.69848882294758|-2.7037396432111|-2.70103227722772|-2.59642517412935|-2.71168718967229|-2.60524475524476|-2.60416530408774|-2.71440736318408|-2.60666583166333|-2.72268045862413|-2.6279939637827|-2.612197|-2.60960569430569|-2.6088334995015|-2.71113776015857|-2.71390476190476|-2.72081771144279|-2.75276560636183|-2.71127948463826|-2.60101013916501|-2.51731219748306|-2.59857964250248|-2.61879022556391|-2.59086752475248|-2.70148644906034|-2.70513994053518|-2.71254271555996|-2.74081932938856|-2.67128386763185|-2.6686326446281|-2.67129307135471|-2.66797283057851|-2.67187773109244|-2.61696280041797|-2.66394676564157|-2.70778964059197|-2.82794912099276|-2.68778300104932|-2.73874092741936|-2.73955271629779|-2.83323653061224|-2.21890313765182|-2.17270151209677|-2.22555573604061|-2.22942746693795|-2.22732652439024|-2.22983550356053|-2.23131792260692|-2.19470723014257|-2.21524448938322|-2.20364322120285|-2.17990391566265|-2.20653658536585|-2.18088151174668|-2.21245820591233|-2.19231363636364|-2.19986068895643|-2.21287778915046|-2.24241272534465|-2.1827406867846|-2.15966517311609|-2.17850811921891|-2.18889443298969|-2.12200375634518|-2.22996860346585|-2.17369305699482|-2.183608753862|-2.18156543209877|-2.18820474716202|-2.18825087719298|-2.18026992790937|-2.18825087719298|-2.20449272349272|-2.18975546391753|-2.27565387885228|-2.18183213182286|-2.19277673216132|-2.19110651499483|-2.17144285714286|-2.18810681818182|-2.18541124871001|-2.17887345679012|-2.21348487046632|-2.15771989795918|-2.14961532091097|-2.15258454356846|-2.18778243801653|-2.18546364572606|-2.19394860103627|-2.18257164948454|-2.16919731127198|-2.18253226804124|-2.17940164778579|-2.18213787409701|-2.17369305699482|-2.13178106212425|-2.18140927835052|-2.18907546583851|-2.19405480868666|-2.17613490276356|-2.18481859504132|-2.19386566390041|-2.19172549222798|-2.1894566252588|-2.18398698347107|-2.1894566252588|-2.185014375|-2.1946260373444|-2.1927103626943|-2.19305378238342|-2.19039099378882|-2.21072052356021|-2.18930362318841|-2.18964777662875|-2.09401556886228|-2.18249515463918|-2.19388451882845|-2.18727797311272|-2.15213742203742|-2.13923502066116|-2.13899917355372|-2.11860245649949|-2.11828701431493|-2.14133971044467|-2.14030910031024|-2.1513341995842|-1.52919767184035|-1.51325221238938|-1.9937785202864|-1.50683777292576|-1.47030794341676|-1.50639770742358|-1.49533995656895|-1.51514384615385|-1.5345352297593	0.00141879	-2.84577	-1.52428	dMean__Enterocyte_ti_all_ENSG00000205609_chr16:28532060:G:A	Allegbe_Harris_2025	Terminal_Ileum	Enterocyte	naive	Terminal_Ileum_Enterocyte	ge	IBDverse
dMean__Enterocyte_ti_all	chr4:89015925:C:T	ibd	chr4_89302460_A_G	ENSG00000185477	GPRIN3	0.50239	0.0421217	2.06e-26	0.927292	1	chr4:89302460:A:G	4	89302460	94	-1.68393	0.682103	-3.07616903225806|-3.00803991596639|-2.90419614604463|-2.96139711340206|-3.00719415448852|-3.04196178343949|-3.08847198275862|-3.02728179916318|-3.05948816067653|-3.06342494714588|-3.14010168421053|-3.03418957915832|-3.09507700205339|-3.07908609406953|-3.05906530612245|-3.09335319587629|-2.39509520958084|-3.16570337837838|-1.95783520599251|-1.95123184357542|-1.95289335820896|-1.96527861163227|-1.96287453183521|-1.42023996350365|-1.43197600746269|-1.44945566037736|-1.44618543233083|-1.28470068627451|-1.29118986220472|-1.2821768297456|-1.28346125244618|-1.32227509803922|-1.31971056751468|-1.2907469844358|-1.28757339805825|-1.29261832358674|-1.29244619883041|-1.28724902723735|-1.13541739299611|-1.29684674509804|-1.28183488372093|-1.28413708737864|-1.2922602734375|-1.292834375|-1.48580232108317|-1.27270310679612|-1.273775390625|-1.280749609375|-1.27909376218324|-1.2814939453125|-1.281608203125|-1.26587771317829|-1.27078210116732|-1.27856081871345|-1.28047878192534|-1.2858909270217|-1.2908597029703|-1.28561873767258|-1.27134743083004|-1.26223523622047|-1.26478560157791|-1.26218700787402|-1.27176732673267|-1.27635228628231|-1.27373603174603|-1.3357348|-1.29333483365949|-1.29084423828125|-1.25459981060606|-1.25083856332703|-1.31874763779528|-1.34134690618762|-1.4537318|-1.4537772|-1.453856|-1.45083532934132|-1.45537692307692|-1.47102565815324|-1.4624063671875|-1.4778142074364|-1.83559245867769|-1.48572671905697|-1.49014363273453|-1.48512674650699|-1.4073701171875|-1.04765252212389|-1.05120509977827|-1.03403384955752|-1.5525271484375|-1.04721362831858|-1.18939666666667|-1.1925164785553|-1.19267855530474|-1.86322836438923	0.00725641	-3.09452	-1.04881	dMean__Enterocyte_ti_all_ENSG00000185477_chr4:89302460:A:G	Allegbe_Harris_2025	Terminal_Ileum	Enterocyte	naive	Terminal_Ileum_Enterocyte	ge	IBDverse
dMean__Enterocyte_ti_all	chr7:37342861:T:G	uc	chr7_37365507_T_C	ENSG00000155849	ELMO1	1.32746	0.109177	3.42e-27	0.933397	1	chr7:37365507:T:C	7	37365507	51	19.5479	0.73536	16.2572526455026|17.8786824712644|18.6872363367799|19.198375739645|19.3704776119403|19.2152922848665|19.2720431547619|19.2148560830861|19.1863896296296|19.2723452380952|20.0825295007564|20.1720592705167|20.0805068078669|19.989781626506|19.9955768072289|20.1152357357357|20.1152357357357|19.9336842105263|20.0243413897281|19.9637620481928|19.9337413533835|19.9336842105263|19.8739130434783|19.9037537537538|19.9038303303303|19.8730884557721|19.8151674140508|19.9037537537538|19.8144992526158|19.7849253731343|19.8743193403298|19.8743193403298|19.6028852459016|20.2142145061728|20.4284634525661|20.310142194745|20.3084914992272|19.3074455252918|19.9200454545455|18.7469343794579|19.8916051437216|19.3014888226528|19.3047660208644|19.2258145400593|19.5056340361446|19.5993134328358|20.1910784615385|18.6434674384949|19.4103816568047|18.369268722467|18.1443304347826	0.0144188	17.9451	20.3097	dMean__Enterocyte_ti_all_ENSG00000155849_chr7:37365507:T:C	Allegbe_Harris_2025	Terminal_Ileum	Enterocyte	naive	Terminal_Ileum_Enterocyte	ge	IBDverse
dMean__Enterocyte_ti_all	chr11:61825533:A:G	ibd	chr11_61792609_G_A	ENSG00000134825	TMEM258	0.142903	0.0244093	1.45e-08	0.813008	1	chr11:61792609:G:A	11	61792609	56	2.25512	0.525182	1.90551409001957|2.12479094650206|2.15889700413223|3.78889345238095|2.22301089866157|3.61959239766082|2.13416448598131|2.1030968164794|2.28517260273973|2.01096110091743|2.19043116634799|3.68305541237113|2.58508938428875|2.5544842217484|1.94670538302277|2.23656354775828|2.22014631782946|2.23312962962963|1.79750923379175|1.96937343096234|2.22878501945525|2.23708825831703|2.2237753875969|2.2191417794971|1.94676473029046|1.93860516528926|2.19308551401869|3.73404792899408|1.78864726915521|1.94459792099792|2.21382046332046|2.05330546448087|1.76555206225681|2.08022222222222|2.06691370235935|2.20914145873321|2.00098469945355|2.30715423529412|1.96399110854503|1.92618493150685|2.17369300567108|1.58631370449679|2.12873958333333|2.12613992395437|2.1163734345351|2.10561339622642|2.09778345864662|2.07522819047619|2.09903256166983|1.93812695488722|1.84196192236599|3.64453247126437|2.00992709551657|3.57295971830986|2.01942549019608|1.93861536964981	0.00937825	1.77421	3.71493	dMean__Enterocyte_ti_all_ENSG00000134825_chr11:61792609:G:A	Allegbe_Harris_2025	Terminal_Ileum	Enterocyte	naive	Terminal_Ileum_Enterocyte	ge	IBDverse
