## Supplementary material for "Resolving inflammatory bowel disease risk variants to genes and cell types": Source_Data (part 5 of 31)

### Sheet: Source_data_6_Beta_wald_test (continued)
condition_name	IIBDGC_GWAS_index_variant	pheno_coloc	qtl_lead	gene	gene_name	Beta_eqtl	SE_eqtl	Pvalue_eqtl	PP.H4.abf	R2	MarkerName_eqtl_lead	chr	position	n_variants_in_ld_for_wr	mean_wald_ratio	sd_wald_ratio	betas_wald_ratio	se_wald	ci_low_wald_ratio	ci_up_wald_ratio	X	study_label	tissue_label	cell_label	condition_label	tissue_cell_condition_label	quant_method	cohort
dMean__Enterocyte_ti_all	chr1:1337898:A:G	ibd	chr1_1370113_A_G	ENSG00000131584	ACAP3	0.336299	0.060402	6.47e-08	0.967697	0.902233	chr1:1370113:A:G	1	1370113	22	-4.07954	0.185718	-3.94438706467662|-4.15355349740933|-3.7797615|-3.91534144578313|-4.08507294563843|-4.03261975757576|-4.28713136363636|-4.39643012048193|-4.39319353383459|-4.53196165644172|-4.1263736196319|-4.06262938271605|-4.08890708074534|-4.08693950310559|-3.96281256218905|-3.96811254658385|-3.94476208178439|-3.93658062111801|-3.91570147601476|-3.98314161490683|-3.95168086419753|-4.20275235602094	0.00844172	-4.46081	-3.85094	dMean__Enterocyte_ti_all_ENSG00000131584_chr1:1370113:A:G	Allegbe_Harris_2025	Terminal_Ileum	Enterocyte	naive	Terminal_Ileum_Enterocyte	ge	IBDverse
dMean__Enterocyte_ti_all	chr9:91166134:C:T	uc	chr9_91166047_A_G	ENSG00000148090	AUH	-0.176829	0.0360477	1.65e-06	0.977871	0.999677	chr9:91166047:A:G	9	91166047	25	-3.16929	0.427592	-3.19442412280702|-3.5436749498998|-3.54305951903808|-3.37751042471043|-3.37019672447013|-3.06922395833333|-3.52435378486056|-3.09738038528897|-3.69917610441767|-3.30392712871287|-3.44675696969697|-3.64286438923395|-3.49524795081967|-3.30287534791253|-3.50363203285421|-3.48677692307692|-3.191012890625|-3.13120153846154|-3.31350950323974|-2.77342342042755|-2.29097234042553|-2.35372301401869|-2.29700794392523|-2.70621687041565|-2.57399301745636	0.0171037	-3.66539	-2.29459	dMean__Enterocyte_ti_all_ENSG00000148090_chr9:91166047:A:G	Allegbe_Harris_2025	Terminal_Ileum	Enterocyte	naive	Terminal_Ileum_Enterocyte	ge	IBDverse
dMean__Enterocyte_ti_all	chr5:73224708:C:T	cd	chr5_73233095_A_C	ENSG00000251493	FOXD1	0.450556	0.0506121	9.96e-17	0.984973	0.990629	chr5:73233095:A:C	5	73233095	30	-4.88236	0.202181	-4.9810186697783|-4.84709645232816|-4.24614121863799|-4.9246021978022|-4.97257069922308|-4.95736902654867|-4.89919890829694|-5.02934455667789|-4.96589821627648|-4.22304820574163|-4.95480511679644|-4.96585261984392|-5.02240393258427|-4.94804367301232|-4.94030022197558|-5.04680530474041|-5.09678676470588|-5.10150419026048|-4.75849670050761|-4.76974316185696|-4.8471398970399|-4.92266429495472|-4.82798690629012|-4.85199419354839|-4.8334087403599|-4.91289427828348|-4.87705966277562|-4.88847685305592|-5.13820946502058|-4.71985106382979	0.00673937	-5.1116	-4.23979	dMean__Enterocyte_ti_all_ENSG00000251493_chr5:73233095:A:C	Allegbe_Harris_2025	Terminal_Ileum	Enterocyte	naive	Terminal_Ileum_Enterocyte	ge	IBDverse
dMean__Enterocyte_ti_all	chr18:49639885:T:C	cd	chr18_49633413_T_A	ENSG00000101670	LIPG	0.2174	0.0467275	5.25e-06	0.868188	0.960591	chr18:49633413:T:A	18	49633413	32	3.01833	0.135459	3.61730698835275|3.00677817589577|3.06112275747508|2.93527361563518|2.98878374792703|3.10427348608838|2.96426672131148|2.95201178396072|2.98789286898839|2.9213776119403|3.01312878535774|3.11456552962298|3.09658267857143|3.15285927272727|3.07451985815603|3.0803081705151|3.07448199643494|3.0855628113879|3.11889586330935|2.98898154121864|2.93587605633803|2.97853428571429|2.9160208041958|2.97812|2.97302673796791|2.98358461538462|2.98898154121864|2.98908602150538|2.93238635547576|2.79656806282723|2.88744956521739|2.88799198606272	0.0042331	2.867	3.25736	dMean__Enterocyte_ti_all_ENSG00000101670_chr18:49633413:T:A	Allegbe_Harris_2025	Terminal_Ileum	Enterocyte	naive	Terminal_Ileum_Enterocyte	ge	IBDverse
dMean__Enterocyte_ti_all	chr1:93203661:T:C	cd	chr1_93322213_G_A	ENSG00000117500	TMED5	0.234588	0.040264	1.68e-08	0.853778	0.998367	chr1:93322213:G:A	1	93322213	160	3.38038	0.2871	3.50524148264984|3.36423476331361|3.37708272171254|3.38510015197568|3.20048918539326|3.43794033232628|3.03039026946108|3.34732080838323|3.47220688073394|2.95453692077728|3.37610989505247|3.40193595166163|3.43103368902439|3.26586114285714|3.44188134556575|3.246971875|3.37666941529235|3.38653654135338|3.23298882602546|5.01877363420428|3.21102050561798|3.3517793255132|3.20639298737728|3.37266666666667|3.21648241912799|3.21648537271449|3.21889142053446|3.21406582278481|3.30570768136558|4.22838870673953|3.32413382570163|3.21997943262411|3.97593424657534|3.9783823630137|3.97807756849315|3.29529929078014|3.31377360912981|3.99818158347676|3.42044984984985|3.97089435897436|3.95736490630324|3.42048258258258|3.26511991465149|3.96609846416382|3.29199872521246|3.30753570412518|3.29342889518414|3.30997631205674|3.94637775891341|3.28405889830508|3.29825560283688|3.2842040960452|3.29340878186969|3.91391784511785|3.41801109445277|3.30775974395448|3.30339460227273|3.92708429054054|3.28821581920904|3.47358358208955|3.2930342291372|3.28906892655367|3.48986138461538|3.95185178268251|3.25597272727273|3.64263157894737|3.29838201133144|3.28810888575458|3.41946646706587|3.28896186440678|3.60748703125|3.39368609865471|3.37862797619048|3.23333370629371|3.24613913043478|3.37488692421991|3.26640254237288|3.26501807909605|3.27983342776204|3.40624457831325|3.25076095505618|3.39014537313433|3.26914392655367|3.25533136427567|3.39047589820359|3.26453131170663|3.26914435028249|3.2422218487395|3.36412788605697|3.26928629943503|3.26127281690141|3.27244634831461|3.42552923538231|3.4057827123696|3.27694852320675|3.27224957865169|3.39403874813711|3.52259750390016|3.26883394366197|3.395052897474|3.26523730715288|3.26044271708683|3.2654412342216|3.42324858420268|3.45413233082707|3.32913499288762|3.3144492917847|3.31456345609065|3.53418778280543|3.31934490084986|3.44873433283358|3.32556127659574|3.4429755988024|3.31456011315417|3.32405319148936|3.25602955182073|3.31282132768362|3.31729674681754|3.31338488700565|3.31350621468927|3.31191541725601|3.31793484419263|3.31914674220963|3.44414071856287|3.3238914893617|3.32319943262411|3.31914220963173|3.3214675177305|3.46585345345345|4.51128501026694|3.25577969230769|3.24766967930029|3.18964811046512|3.24743935860058|3.25344452554745|3.25945146379045|3.22606898550725|3.23539578488372|3.22567623188406|4.40449090909091|3.23662667638484|3.24568026315789|3.24984552469136|3.24321418128655|3.24352032163743|3.24269152046784|3.19085519765739|3.18132759124088|3.1736018404908|3.17334095092025|3.96273290909091|3.16894877675841|3.17431871165644|3.38879284603421|3.14434083694084|3.33729188361409|3.35729613601236|2.81434614173228|2.73309390625|2.59747426810478	0.00179438	3.02849	4.00394	dMean__Enterocyte_ti_all_ENSG00000117500_chr1:93322213:G:A	Allegbe_Harris_2025	Terminal_Ileum	Enterocyte	naive	Terminal_Ileum_Enterocyte	ge	IBDverse
dMean__Enterocyte_ti_all	chr12:30654261:C:A	uc	chr12_30744071_C_A	ENSG00000133704	IPO8	-0.214115	0.0402478	2.25e-07	0.802717	0.905841	chr12:30744071:C:A	12	30744071	97	-4.57746	0.470765	-4.00887688787185|-4.00978489702517|-4.04180988505747|-4.03349380733945|-4.00503462414579|-4.3525051980198|-4.07880417633411|-4.5745506234414|-4.10409953917051|-3.88801195652174|-3.75584047619048|-3.96419105504587|-4.02231575342466|-4.34056492890995|-4.65231091370558|-4.15327291196388|-4.00442911963883|-4.41476081730769|-3.51828189845475|-4.32684765258216|-4.16131846846847|-4.16442009029345|-4.40437904761905|-4.14747600896861|-3.94416950959488|-4.13636331096197|-4.10927633928571|-4.15498651685393|-4.14651210762332|-4.14731838565022|-4.33272482435597|-4.34048920187793|-4.22396621621622|-4.22387882882883|-4.39124543325527|-4.39250702576112|-4.2228509009009|-4.19241013513513|-4.22286891891892|-4.38281098130841|-4.52494987951807|-4.48127464114833|-4.27433744292237|-4.42514539007092|-4.43582180094787|-4.27759132420091|-4.28197116704805|-4.97795524475525|-4.99953157894737|-4.88073076923077|-4.90930557491289|-4.28009520547945|-5.18822074074074|-5.23629850746269|-5.20851524163569|-5.21792342007435|-5.19891185185185|-5.2031862962963|-5.09010833333333|-5.11985072992701|-5.19610256410256|-4.9051044982699|-4.92272326388889|-4.23240386363636|-4.59580531561462|-4.47493387850467|-5.18723726937269|-5.21683481481482|-5.17967647058824|-5.17768308823529|-5.18873062730627|-5.19641033210332|-4.93960731707317|-4.32018721461187|-5.02417097902098|-4.98748541666667|-4.987571875|-4.30963872437358|-5.00494843205575|-5.12237559808613|-5.46199532163743|-6.06952686567164|-5.71362837078652|-4.87738005249344|-4.51390109170306|-4.64002178649237|-4.64006666666667|-4.66038446389497|-4.68147350993377|-4.71766615044248|-4.6905043956044|-4.7008345814978|-4.7006063876652|-4.88297986270023|-4.65966244541485|-4.65965327510917|-4.66994857768053	0.00485325	-5.37172	-3.91047	dMean__Enterocyte_ti_all_ENSG00000133704_chr12:30744071:C:A	Allegbe_Harris_2025	Terminal_Ileum	Enterocyte	naive	Terminal_Ileum_Enterocyte	ge	IBDverse
dMean__Enterocyte_ti_all	chr17:44235410:G:A	uc	chr17_44243741_T_C	ENSG00000013306	SLC25A39	-0.16315	0.0324435	9.25e-07	0.904655	0.983779	chr17:44243741:T:C	17	44243741	33	-3.5647	0.558625	-3.0893237037037|-3.1594303030303|-3.18341501272265|-3.16813848101266|-3.16718227848101|-3.99507621621622|-4.00324227642276|-4.27042413793103|-3.13804108910891|-3.14285062034739|-4.17141781609195|-3.13606064356436|-3.13600247524752|-3.14389578163772|-3.14374491315136|-3.06791|-3.0969511002445|-2.98095869074492|-3.03251873589165|-3.12751253071253|-3.90592041343669|-4.1301502617801|-3.95449570707071|-3.27251089588378|-3.23423568181818|-4.0889709273183|-3.14905110619469|-4.03904727272727|-4.03946683544304|-3.77430360824742|-5.29494158415842|-4.25307015384615|-4.14495135135135	0.016928	-4.47533	-3.02221	dMean__Enterocyte_ti_all_ENSG00000013306_chr17:44243741:T:C	Allegbe_Harris_2025	Terminal_Ileum	Enterocyte	naive	Terminal_Ileum_Enterocyte	ge	IBDverse
dMean__Enterocyte_ti_all	chr5:96970610:A:AT	ibd	chr5_96916885_T_C	ENSG00000164308	ERAP2	1.08701	0.0250269	1.21e-120	0.919791	0.972653	chr5:96916885:T:C	5	96916885	250	20.5785	0.749686	20.0808466386555|19.9760092050209|19.974659832636|19.9758229166667|21.0247696969697|22.243776523702|22.2943574660633|19.2408655462185|22.2943574660633|22.1947828054299|22.2943574660633|22.3434920634921|21.5157358078603|22.2886027149321|22.1940518018018|22.2446501128668|22.2440316027088|22.2440316027088|20.926390438247|22.2456643340858|22.0959798206278|22.2443108352144|22.3022375565611|21.6147478070175|22.4006727272727|21.1668089430894|21.3812885032538|22.3030407239819|22.3816725623583|22.3506145124717|22.4007922727273|22.348139909297|22.350052154195|20.9306127388535|20.8490341517857|20.4635582417582|20.699014380531|20.6051182819383|20.8297458612975|20.3834562737643|20.928006772009|20.9304966442953|20.8837767857143|20.9308635346756|20.9305302013423|20.7953214285714|19.1725409836066|20.8841785714286|20.9773721973094|20.931867114094|20.7490813747228|20.7946688888889|20.0874232209738|20.839106013363|20.8393118040089|20.2782079395085|20.7937875555556|20.8404498886414|20.884453125|20.9261963636364|20.8853883928571|20.8851747767857|20.315625|20.3156761363636|20.8866169642857|20.8851441964286|20.8851441964286|20.8674977678571|20.9344765100671|20.3373049242424|20.8870245535714|20.8869270089286|20.7945844444444|20.7942393333333|20.9346033557047|20.2441132075472|20.841170155902|20.8913627232143|20.5980865934066|20.836986636971|20.8001822222222|20.836986636971|20.8858303571429|20.7906822222222|20.7907053333333|20.2151309297913|20.2500692640693|20.7907244444444|20.8533155902004|20.9705382882883|20.9705382882883|21.0944851351351|21.1364796839729|21.1364334085779|21.0888288288288|20.9476979865772|20.9473020134228|20.9005357142857|20.1718097928437|20.8750623608018|20.90021875|20.994033632287|20.4686|20.9472147651007|20.9009397321429|20.9938730941704|20.9949708520179|20.9488814317673|20.4011982570806|20.1733634651601|21.0410503370787|21.0416179775281|20.9938825112108|21.0417964044944|20.357045540797|21.0848761261261|20.3598880455408|20.5501833648393|20.5873806818182|20.2533003802281|20.4124904942966|20.3957490494297|21.038393258427|21.0392606741573|21.1131995464853|20.434659047619|21.4896743648961|21.0856585585586|20.5521915708812|20.9911210762332|20.3965250544662|21.4861362586605|20.5525900383142|20.5140879541109|20.4736927480916|20.4422875545852|20.5245258126195|21.2202131519274|20.5637239467849|20.818471042471|20.4132366412214|20.4132366412214|19.9008277153558|20.4131030534351|20.3727314285714|20.4516826003824|20.3371275167785|20.3354866920152|19.8636168224299|20.3353650190114|19.7526802973978|20.2969943074004|20.4557495219885|20.4531529636711|20.4519445506692|19.8265708955224|20.3744057142857|19.2200309090909|20.4914003831418|20.49130651341|20.3758380952381|20.3375152091255|20.2014777777778|20.3760342857143|19.6356663066955|20.2917959821429|19.9420468164794|19.9221292134831|19.9008707865169|19.7999792207792|20.2916736242884|19.9866822429907|19.9294509803922|20.3304714828897|21.6053126252505|20.242139047619|20.4083473282443|20.4076049618321|20.4467189292543|20.2915578747628|20.371380952381|19.7863165735568|20.2160756143667|19.8448273318872|19.465085106383|19.88841|19.9292614379085|19.9763521834061|19.8814804347826|19.3003776371308|19.8567196261682|19.9312592592593|20.1787377358491|20.2147448015123|19.888342826087|20.2939468690702|19.9349607843137|20.2968842504744|20.3327376425855|20.2939943074004|19.786208566108|20.2557159090909|20.2915730550285|19.7587537796976|19.8051666666667|19.6883627956989|20.0905545112782|19.5849372693727|20.2186311111111|19.7800928725702|20.0867030075188|20.1996370510397|20.1237589453861|19.6480128755365|19.5403775322284|19.5658012820513|19.9716710280374|20.1263827433628|19.9717102803738|19.604610701107|20.1711317073171|18.7765721925134|19.0758208333333|20.0973289224953|19.6033612662942|20.2671074856046|19.7137757009346|19.9897196969697|17.2043485915493|19.7023045112782|20.6952022727273|19.6959214953271|19.6960336448598|20.5718696629214|20.0236195652174|20.1701878557875|20.5721887640449|20.3476384615385|20.0537307189542|20.452703125|20.4558245535714|20.1239849056604|19.8577056277056|20.1327490566038|19.9409284369115|20.3071847619048|20.1233634651601|20.0859501084599|19.6280162740899|21.4562923387097	0.00299874	19.3374	22.3344	dMean__Enterocyte_ti_all_ENSG00000164308_chr5:96916885:T:C	Allegbe_Harris_2025	Terminal_Ileum	Enterocyte	naive	Terminal_Ileum_Enterocyte	ge	IBDverse
dMean__Enterocyte_ti_all	chr1:56456450:C:A	ibd	chr1_56454342_C_T	ENSG00000284686	ENSG00000284686	0.28311	0.0604396	4.55e-06	0.965876	0.991582	chr1:56454342:C:T	1	56454342	25	-5.53343	0.706493	-4.79544383259912|-4.79109385964912|-4.80177406593407|-4.8309685840708|-6.44576452702703|-5.56208939096267|-5.53949001956947|-5.55090117647059|-5.2631496124031|-5.4730201171875|-5.29541130604289|-5.71249126819127|-5.41839163424125|-5.47491780821918|-5.47433150684931|-5.49927007874016|-5.49630117878193|-5.48552411764706|-5.47495440313112|-5.47488786692759|-5.461726171875|-5.48555215686275|-5.49671143984221|-5.52912450592885|-8.50246050420168	0.0282597	-7.26844	-4.7937	dMean__Enterocyte_ti_all_ENSG00000284686_chr1:56454342:C:T	Allegbe_Harris_2025	Terminal_Ileum	Enterocyte	naive	Terminal_Ileum_Enterocyte	ge	IBDverse
dMean__Enterocyte_ti_all	chr5:10674027:A:G	uc	chr5_10686890_A_T	ENSG00000112977	DAP	-0.45367	0.0398119	1.23e-24	0.973223	0.93888	chr5:10686890:A:T	5	10686890	54	-6.23084	0.181051	-6.55614900990099|-6.29805105485232|-6.22277993680885|-6.20786266094421|-6.30714477825465|-6.3162840974212|-6.30756366237482|-6.26271846590909|-6.1161168|-5.96179858044164|-6.21747610872675|-6.09690192926045|-6.41430239616613|-6.10075694249649|-6.29605348506401|-6.481005|-6.41168421052632|-6.34809070422535|-5.98955873239437|-6.47846060606061|-6.51341811594203|-6.46088933717579|-6.45227077363897|-6.16844175977654|-6.21030239099859|-6.38738212765958|-6.29244929577465|-6.20428140845071|-6.44698369905956|-6.21644900849858|-6.23297627840909|-6.47367835703002|-6.16979184247539|-6.18932722143865|-6.16714499294781|-6.14537921348315|-6.34744556765163|-6.03128539156627|-6.14266713483146|-6.23202387640449|-6.24403963414634|-5.90124064327485|-5.87304774381368|-6.42521322834646|-6.3636721875|-5.83656056338028|-6.26349032258065|-6.25440418679549|-6.074542812983|-6.11762799377916|-6.12684034267913|-5.90121583333333|-5.80242452316076|-6.40595844748859	0.00335279	-6.50288	-5.84842	dMean__Enterocyte_ti_all_ENSG00000112977_chr5:10686890:A:T	Allegbe_Harris_2025	Terminal_Ileum	Enterocyte	naive	Terminal_Ileum_Enterocyte	ge	IBDverse
dMean__Enterocyte_ti_all	chr12:6402491:G:A	ibd	chr12_6402491_G_A	ENSG00000256433	ENSG00000256433	-0.47693	0.0590668	2.6e-14	0.9993	1	chr12:6402491:G:A	12	6402491	9	-12.2315	2.22688	-14.0152209677419|-14.1361479233227|-13.444370212766|-6.95598778625954|-12.368278746594|-12.7525786516854|-12.7874377464789|-10.6695628635347|-12.953689380531	0.247431	-14.112	-7.6987	dMean__Enterocyte_ti_all_ENSG00000256433_chr12:6402491:G:A	Allegbe_Harris_2025	Terminal_Ileum	Enterocyte	naive	Terminal_Ileum_Enterocyte	ge	IBDverse
dMean__Enterocyte_ti_all	chr5:177372991:T:C	cd	chr5_177372991_T_C	ENSG00000169220	RGS14	-1.0891	0.0380114	3.96e-82	0.999324	1	chr5:177372991:T:C	5	177372991	19	-16.0711	0.643617	-16.599937458194|-16.2296958041958|-15.370056661562|-16.5969402985075|-16.0055597920277|-15.9848168789809|-15.7451711145997|-15.8591505546751|-15.558384496124|-15.285318597561|-16.5894448105437|-15.4822503863988|-16.8114520325203|-15.1191109570042|-16.1572245557351|-15.6930317002882|-17.6646127366609|-16.7877049180328|-15.8115630769231	0.0338746	-17.2807	-15.1939	dMean__Enterocyte_ti_all_ENSG00000169220_chr5:177372991:T:C	Allegbe_Harris_2025	Terminal_Ileum	Enterocyte	naive	Terminal_Ileum_Enterocyte	ge	IBDverse
dMean__Enterocyte_ti_all	chr19:48703417:G:A	cd	chr19_48702888_G_C	ENSG00000176920	FUT2	-0.778003	0.0289798	1.16e-76	0.994898	1	chr19:48702888:G:C	19	48702888	56	-8.27737	0.672825	-7.22068561484919|-7.00212|-7.26730867346939|-8.0327818579235|-8.06215699481865|-8.0622103626943|-8.00390334029228|-7.95408651452282|-8.01226687565308|-6.47785839736553|-7.91304375644995|-8.09089735099338|-7.99384187568157|-8.1030327510917|-8.11175409836066|-7.99330174291939|-7.97666086956522|-7.99366067538126|-8.10299017467249|-7.97548586956522|-7.98434058759521|-8.00237949836423|-7.99339869281046|-8.03507682926829|-8.18330871003308|-7.90364154852781|-8.0764309031556|-8.1497358946213|-8.07891991294886|-8.12428774617068|-8.09018246968026|-8.0486442516269|-8.21730683856502|-7.37237756563246|-8.34491273364486|-8.38855194954128|-8.37273654066438|-8.35991085714286|-8.21263107019563|-9.76890222222222|-8.16449213483146|-9.77894584569733|-9.77769540059347|-9.79265869242199|-9.63521484716157|-9.35921164772727|-9.53786462882096|-8.99238288920056|-8.66206388888889|-8.65001981505944|-8.60427332457293|-8.50932147562582|-8.49291866666667|-8.66121878306878|-8.90774149659864|-7.94871005154639	0.0120147	-9.77848	-7.08408	dMean__Enterocyte_ti_all_ENSG00000176920_chr19:48702888:G:C	Allegbe_Harris_2025	Terminal_Ileum	Enterocyte	naive	Terminal_Ileum_Enterocyte	ge	IBDverse
dMean__Enterocyte_ti_all	chr17:1452257:T:C	ibd	chr17_1460224_G_C	ENSG00000197879	MYO1C	0.186135	0.0376124	1.35e-06	0.867429	1	chr17:1460224:G:C	17	1460224	46	5.37211	1.0881	5.32754115523466|4.7511446685879|5.46688934169279|5.73780801526718|4.59662714285714|4.91412210884354|5.55220785714286|6.07526433823529|5.63679053030303|5.40193032490975|5.73065280898876|8.4085661971831|5.52092627737226|4.35860265957447|4.37650401069519|5.1535996996997|5.19955034246575|4.61287849162011|5.27644517241379|5.21403787878788|4.56333861111111|5.2556412371134|5.00081797385621|4.56236111111111|4.50023150684932|5.03432631578947|4.41107930107527|7.67107547169811|4.48260546448087|5.20781254237288|4.51327585301837|4.43344972972973|4.50883537234042|4.49102534435262|3.56163095238095|4.78876064139942|4.64925512465374|4.58184072022161|6.04090434782609|6.06455674603175|7.88708305084746|8.209866367713|6.68717740585774|6.92748117154812|4.88180436137072|6.8886012	0.0236543	4.36084	8.16952	dMean__Enterocyte_ti_all_ENSG00000197879_chr17:1460224:G:C	Allegbe_Harris_2025	Terminal_Ileum	Enterocyte	naive	Terminal_Ileum_Enterocyte	ge	IBDverse
dMean__Enterocyte_ti_all	chr16:28485738:T:A	cd	chr16_28487970_A_G	ENSG00000184730	APOBR	0.470748	0.0356586	9.46e-31	0.969208	0.966757	chr16:28487970:A:G	16	28487970	227	4.36429	0.295534	4.72211858037578|4.68527920997921|4.77450770811922|4.82810216718266|4.80296473029046|5.47748310502283|4.76931690140845|4.7661129778672|4.87515885947047|4.79706349848332|4.5688679462572|4.59936560386473|4.57650741097209|4.29181471816284|4.61218816046967|4.60206046511628|4.35487783669141|4.35381779661017|4.35646186440678|4.569325|4.5635775|4.66548860257681|4.57390573372206|4.57906078431373|4.53886832844575|4.55581159844055|4.51083146718147|4.601297406639|4.53648787878788|4.56400161812298|4.56896609071274|3.97827086466165|3.90140331797235|3.94869309701493|3.99924408703879|4.04373992359121|3.98500122410546|4.64272711306257|4.6287022875817|4.57434213362069|4.08081909788868|4.5074361814346|4.61878616216216|4.59768343195266|4.13321134615385|4.13317519230769|4.06335033175356|4.57435966633955|4.56483365949119|4.64475456389452|4.61125222551929|4.55413849950642|4.56655541211519|4.56211829871414|4.56065113748764|4.56497693069307|4.55934251968504|4.56027418397626|4.52485417075564|4.56956818632309|4.59584523809524|4.45087905405405|4.55885829195631|4.55460681145114|4.554614017769|4.57972348860258|4.6160496007984|4.6391663|4.6297007007007|4.59371031746032|4.625628|4.57090661401777|4.6250045|4.64059498495486|4.6248746|4.6159755489022|4.6072312749004|4.56067231527094|4.62386816816817|4.57876854599407|4.64379618473896|4.66311743951613|4.62081766467066|4.6216123752495|4.62541898101898|4.64720359281437|4.64701846307385|4.49014946962392|4.63440378109453|4.63855697211155|4.58460298507463|4.63880378486056|4.5814350148368|4.59060951437066|4.58603801980198|4.63395184079602|4.60024726911619|4.65731768231768|4.64354556331007|4.60787562189055|4.64240931863727|4.61755992023928|4.68505010060362|4.6569827|4.65224615384615|4.65307318045862|4.60095668979187|4.60639246031746|4.62003482587065|4.57397842942346|4.60210654112983|4.6402935387674|4.52705469506292|4.63531410129096|4.93393662728249|4.62197752475247|4.59326241345203|4.59929494549058|4.60166729435084|4.56990512820513|4.66671944157187|4.66199452479339|4.66672161323682|4.66148904958678|4.75381722689076|4.73954545454546|4.75760509013786|4.77398868921776|4.61618128231644|4.73915949632739|4.50079334677419|4.49259486921529|4.53018714285714|4.00878704453441|3.95269223790323|4.02035055837563|4.02877802644964|4.02376829268293|4.02791119023398|4.03230346232179|3.99271150712831|4.0030728008089|4.05363098878695|3.99354347389558|4.04203455284553|4.02545474974464|4.0539251783894|4.01724292929293|4.03121398176292|4.07366018423746|4.23512746553553|4.10251300728408|4.05050977596741|4.08639362795478|4.09696804123711|4.0394552284264|4.02817227319062|4.08550777202073|4.09473738414006|4.09048528806584|4.10294788441692|4.10317358101135|4.09418352214212|4.10317358101135|4.13313451143451|4.1070530927835|4.28502954303932|4.0936745623069|4.11165997931748|3.99585284384695|4.0812784679089|4.10742076446281|4.10359029927761|4.0909829218107|4.17367005181347|4.05679030612245|4.12948654244306|4.13756929460581|4.10744876033058|4.09563254376931|4.12093388601036|4.09841288659794|4.07705791106515|4.09813237113402|4.09301688980432|4.10165221878225|4.08550777202073|3.96218617234469|4.09870484536082|4.11413716356108|4.11513143743537|4.1058483111566|4.10502169421488|4.12264056016597|4.11842642487047|4.11416304347826|4.10493243801653|4.11416304347826|4.10678645833333|4.1229398340249|4.11841658031088|4.11870601036269|4.11426832298137|4.16455434554974|4.11515942028985|4.11025987590486|3.93658183632735|4.09824742268041|4.12422029288703|4.11344384694933|4.14618336798337|4.12034607438017|4.12025909090909|4.08218730808598|4.07794478527607|4.12441923474664|4.12428335056877|4.14616164241164|3.92948614190687|3.9163296460177|4.01220346062053|3.85209465065502|3.81942415669206|3.8553442139738|3.83065005428882|3.87609494505495|3.86811225382932	0.00130191	3.89255	4.7824	dMean__Enterocyte_ti_all_ENSG00000184730_chr16:28487970:A:G	Allegbe_Harris_2025	Terminal_Ileum	Enterocyte	naive	Terminal_Ileum_Enterocyte	ge	IBDverse
dMean__Enterocyte_ti_all	chr16:28485738:T:A	cd	chr16_28519966_A_G	ENSG00000261832	ENSG00000261832	0.306998	0.0644303	3.16e-06	0.88117	0.795246	chr16:28519966:A:G	16	28519966	227	2.59131	0.386113	3.0980503131524|3.06500103950104|2.94523823227133|2.95222394220846|2.87759024896266|3.33014269406393|2.91815523138833|2.93591488933602|2.9690366598778|2.96566026289181|2.89839366602687|2.9133045410628|2.90024465832531|2.43687713987474|2.8803457925636|2.9159726744186|2.4740948038176|2.47543580508475|2.47315105932203|2.90824486434109|2.87741153846154|2.92875896927651|2.89325811467444|2.74193490196078|2.70957673509286|2.7181037037037|2.69255637065637|3.05592582987552|2.81072380952381|2.84456709816613|2.84827429805616|2.67962481203008|2.62792073732719|2.6624296641791|2.69882894985809|2.72195128939828|2.68441581920904|2.86978957189901|2.86395054466231|2.79129127155172|2.75274788867562|2.70944356540084|2.77526313513514|2.94152465483235|2.731035|2.73074557692308|2.62299791469194|2.92495289499509|2.92164677103718|3.11357434077079|2.94817665677547|2.82740602171767|2.90881499503476|2.8794193867458|2.87824609297725|2.8813902970297|2.97820206692913|2.87888902077151|2.85743699705594|2.88415302279485|3.00307212301587|2.81043870656371|2.87638609731877|2.865347976308|2.86527561697927|2.86162457879088|2.9303005988024|2.9512265|2.93953193193193|2.88921478174603|2.9374313|2.87467996051333|2.93926|2.953544332999|2.9393315|2.9338622754491|2.92959591633466|2.87356285714286|2.95443463463463|2.88474629080119|2.95436947791165|2.96698548387097|2.94876377245509|2.94911736526946|2.95166993006993|3.0395873253493|3.0396753493014|2.93715255544841|3.0406831840796|3.03282071713147|2.92417154228856|3.03332519920319|2.92214985163205|2.927989296333|2.92511623762376|3.0300071641791|2.93092313803376|3.0529030969031|3.0350851445663|2.93871004975124|3.03394539078156|2.94526520438684|3.06280150905433|3.0444255|3.04133866133866|3.03294217347956|2.92521258671952|2.92681805555556|2.93577960199005|2.91345874751491|2.92379653121903|3.0231226640159|2.93840774443369|3.01984707050645|2.91550773361976|3.01132613861386|2.92292334322453|2.92163567888999|2.92427324083251|2.91877712031558|2.94331003102379|2.94026694214876|2.94344715615305|2.93983987603306|3.10680756302521|3.1872197492163|3.15480625662778|3.15237716701903|2.9074791106515|3.12958530954879|2.72022409274194|2.71734004024145|2.69449336734694|2.15734726720648|2.12583266129032|2.16382436548223|2.16793814852492|2.1649924796748|2.16716307222787|2.1701532586558|2.1474916496945|2.15430535894843|2.2274872579001|2.1818374497992|2.20766595528455|2.19799662921348|2.2140249745158|2.1941001010101|2.20059473150963|2.2236153531218|2.26322725344645|2.14665015608741|2.11587219959267|2.13645251798561|2.13849082474227|2.07703624365482|2.16631865443425|2.13775212435233|2.13889258496395|2.13660020576132|2.14328998968008|2.14328658410733|2.13730638516993|2.14328658410733|2.15878035343035|2.14464731958763|2.29037375132837|2.13899258496395|2.14771944157187|2.03935460186143|2.13553913043478|2.14660774793388|2.14549432404541|2.13876430041152|2.2286207253886|2.12008653061224|2.15641242236025|2.160375|2.14808491735537|2.14545602471679|2.15394611398964|2.14409474226804|2.13333071354705|2.14391958762887|2.14122687950566|2.14535892672859|2.13775212435233|1.96526773547094|2.14286020618557|2.1520516563147|2.14532802481903|2.09046315250768|2.14727117768595|2.15635612033195|2.15402922279793|2.15179937888199|2.14735640495868|2.15179937888199|2.14888625|2.15610508298755|2.15417025906736|2.15407336787565|2.15196107660455|2.17448994764398|2.15292453416149|2.15150486039297|2.06077165668663|2.14334278350515|2.15814529288703|2.14883898655636|2.18603523908524|2.17311053719008|2.17261188016529|2.15012804503582|2.15035838445808|2.17496949327818|2.17550837642192|2.18751029106029|2.22248869179601|2.22170951327434|1.97130250596659|2.14529934497817|2.16231055495103|2.14489759825327|2.13562519001086|2.16100912087912|2.08296717724289	0.00170094	2.08784	3.10918	dMean__Enterocyte_ti_all_ENSG00000261832_chr16:28519966:A:G	Allegbe_Harris_2025	Terminal_Ileum	Enterocyte	naive	Terminal_Ileum_Enterocyte	ge	IBDverse
dMean__Enterocyte_ti_all	chr2:233274822:G:A	ibd	chr2_233237325_T_C	ENSG00000085978	ATG16L1	0.210723	0.0476804	1.46e-05	0.857592	0.682659	chr2:233237325:T:C	2	233237325	69	1.92266	0.145108	2.01671092012133|1.92080080645161|1.99986659939455|2.0547027972028|2.31055899122807|2.25388127053669|1.92696063218391|2.15362143600416|1.98288194980695|2.01067509578544|1.87932711538462|2.08242300981461|2.08004596949891|1.86289805068226|2.08633540983607|2.12485634573304|2.12438107221007|1.99261650589496|2.04152846401719|2.01955869098712|1.97321203407881|2.01777572502685|2.12077508232711|1.92552038626609|1.8900975188781|1.93375517241379|1.93563915857605|1.92527843347639|1.91210761697497|1.94446745945946|1.98392970620239|1.94236471861472|1.93091108719053|1.94161222943723|1.93309234913793|1.93107664155005|1.93474908306365|1.90536491416309|1.88660796555436|1.91099870828848|1.91211602150538|1.90971838709677|1.90337937701396|1.90813735199139|1.91203415948276|1.90021535947712|1.91482105831533|1.84735454545455|1.89907470398278|1.89408904403867|1.88916050054407|1.89349162191192|1.89091697099893|1.87893777056277|1.889030472103|1.83985347593583|1.92386413641364|1.93481581243184|1.92944427480916|1.9348745910578|1.90781390977444|1.84655948275862|1.58897325056433|1.58528119369369|1.58528119369369|1.58507578828829|1.58729267192785|1.58029751972943|1.5876	0.00210302	1.58522	2.1837	dMean__Enterocyte_ti_all_ENSG00000085978_chr2:233237325:T:C	Allegbe_Harris_2025	Terminal_Ileum	Enterocyte	naive	Terminal_Ileum_Enterocyte	ge	IBDverse
dMean__Enterocyte_ti_all	chr7:101255910:G:T	uc	chr7_101230554_A_G	ENSG00000106404	CLDN15	-0.232046	0.0392001	1.02e-08	0.97975	1	chr7:101230554:A:G	7	101230554	25	-4.8496	0.958979	-4.65795055679287|-5.12354223433243|-5.07060025906736|-4.99280641025641|-4.97171399491094|-5.05645253807107|-4.00646617647059|-3.97437563636364|-4.77524570135747|-4.00328299817185|-4.28180904059041|-4.2812889298893|-5.12654450127877|-4.12770693950178|-4.9020588764045|-4.21665127737226|-4.17104945848375|-4.84751822222222|-4.93317528344671|-4.86267637231504|-4.95248848758465|-3.64677575757576|-4.89332729357798|-7.60095504201681|-7.76344468085106	0.0383592	-7.66595	-3.84334	dMean__Enterocyte_ti_all_ENSG00000106404_chr7:101230554:A:G	Allegbe_Harris_2025	Terminal_Ileum	Enterocyte	naive	Terminal_Ileum_Enterocyte	ge	IBDverse
dMean__Enterocyte_ti_all	chr5:73224708:C:T	ibd	chr5_73233095_A_C	ENSG00000251493	FOXD1	0.450556	0.0506121	9.96e-17	0.98431	0.990629	chr5:73233095:A:C	5	73233095	30	-8.51538	0.362327	-8.0088799249531|-8.47302519379845|-7.32787670103093|-8.60151247600768|-8.68272519379845|-8.65147027027027|-8.53168479087453|-8.76936594911937|-8.68306179337232|-7.29435599173554|-8.6829820662768|-8.66608910505837|-8.85136534653465|-8.35274669187145|-8.49467652671756|-8.66563856589147|-8.7999208984375|-8.78095165692008|-8.56094840182648|-8.56190382882883|-8.59869337899543|-8.76778686635945|-8.56720227790433|-8.60479519450801|-8.5076742081448|-8.66517362385321|-8.62434174311927|-8.64192804597701|-8.5324708428246|-8.51021739130435	0.0120776	-8.81407	-7.31866	dMean__Enterocyte_ti_all_ENSG00000251493_chr5:73233095:A:C	Allegbe_Harris_2025	Terminal_Ileum	Enterocyte	naive	Terminal_Ileum_Enterocyte	ge	IBDverse
dMean__Enterocyte_ti_all	chr22:21625649:C:T	uc	chr22_21628971_A_G	ENSG00000185651	UBE2L3	-0.231991	0.0385587	6.08e-09	0.937174	0.981753	chr22:21628971:A:G	22	21628971	86	-3.36724	0.235242	-3.45965286144578|-3.49708021806854|-3.42875871833085|-3.19100594744122|-2.86174878361076|-3.46519503012048|-3.40880880597015|-3.47290985915493|-3.40905447761194|-3.37570679468242|-3.1919561452514|-3.43446105263158|-3.44059178294574|-3.46950110935024|-3.37523796159527|-3.51302682539683|-3.23560992907801|-3.24018892045454|-3.50137014218009|-3.24002964028777|-3.45027594553706|-3.4387476340694|-3.51360649762282|-3.37604287856072|-3.42678873873874|-3.50780142405063|-3.28279870503597|-3.43715361445783|-3.39113432392273|-3.45134841149773|-3.27311994261119|-3.89592387543253|-3.23732865248227|-3.363675|-3.50596771653543|-3.49729211356467|-3.96777704347826|-3.49802949526814|-3.51448177496038|-3.24076590909091|-3.25027962962963|-3.23624226950355|-3.49185086614173|-3.25455920114123|-3.24528079658606|-3.4939094488189|-3.39620788690476|-3.48114803767661|-3.41561646706587|-3.4051347761194|-3.40002459016393|-3.24303314366999|-3.53180123839009|-3.38433486646884|-3.39460952380952|-3.24575192034139|-3.45949248826291|-3.25262482168331|-3.23882045454545|-3.35094717261905|-3.05666413199426|-3.54136976744186|-3.2252603960396|-3.24051754385965|-3.21778871650212|-3.19912734922861|-3.23209360795455|-3.42619743975904|-3.23957383040936|-3.2344050295858|-3.37184311111111|-3.21602231638418|-4.17619160583942|-3.42550782472613|-3.35362002945508|-3.42851822289157|-3.43901283987915|-3.45498179059181|-3.46021124620061|-3.47565557251908|-3.83359535283993|-3.80937142857143|-2.85222391653291|-2.88928552845528|-2.5181|-2.61214044368601	0.00273537	-3.88813	-2.85341	dMean__Enterocyte_ti_all_ENSG00000185651_chr22:21628971:A:G	Allegbe_Harris_2025	Terminal_Ileum	Enterocyte	naive	Terminal_Ileum_Enterocyte	ge	IBDverse
dMean__Enterocyte_ti_all	chr16:69627624:TCAGGCTGCATAGTG:T	ibd	chr16_69768769_C_T	ENSG00000198373	WWP2	0.263342	0.0326746	2.86e-14	0.8833	0.980473	chr16:69768769:C:T	16	69768769	131	6.39579	0.786082	3.44339967320261|4.18441890034364|5.958984|5.80543935643564|6.11467994652406|4.02782976588629|5.79461210526316|5.9970012987013|6.25365365239295|5.93953527980535|6.11545590361446|6.37204413965087|6.33536408977556|6.50454158163265|6.24494841849148|6.28821904761905|6.01437261904762|6.41710427135678|6.43304761904762|6.5812885786802|6.60595782828283|6.28103456790123|6.431845|4.68148554307116|6.55155620253165|7.93739055793991|6.55055569620253|6.55006|6.61736828644501|4.44959010600707|6.43176202531646|6.33586019900497|6.50218090452261|4.45142650176679|6.60219849246231|6.63546075949367|6.51349443037975|6.49638257575757|4.61445148148148|4.56423223443223|4.65691033707865|6.56692481203008|6.41435675|6.4172395|4.63306431226766|6.39773880597015|6.34655|6.46410125628141|6.25101782178218|6.79529701897019|6.57279221105528|6.42887125|6.4293935|6.46136507537688|6.47086801007557|4.60547136531365|4.61910333333333|6.67284376590331|4.61928685185185|6.27327737226277|4.32315170068027|6.33352380952381|6.48836439393939|6.4101368159204|6.56865670886076|6.431637|6.39854888337469|6.57713894472362|6.35231111111111|4.56839172161172|6.66032697201018|6.38408628428928|6.61064343434343|6.60987676767677|6.47222706766917|6.49756060606061|6.87990458221024|6.78872659574468|6.47369443037975|6.66626596306068|7.10248781869688|6.92658994708995|6.90699736147757|6.85811363636364|6.96667479892761|7.0976056980057|6.81298756613757|6.87523888888889|6.62050580474934|6.91162553191489|6.82148812664908|6.95809115281501|7.0516891598916|7.06975|6.84803157894737|7.11864305177112|7.13561557377049|7.15845753424658|6.80009278350515|6.85038701298701|6.78828170103093|6.83513937823834|6.7949157622739|6.79901131105399|6.86897324675325|5.93223856749311|6.86350259067357|6.73559741602067|6.97182894736842|6.9118530183727|7.01012116402116|6.97225105263158|6.98916437994723|6.98964907651715|7.00720714285714|6.99015672823219|7.01252506887052|6.90276510416667|7.05245706371191|6.9385112565445|6.67488641025641|6.9907345646438|6.97230105263158|6.96721443569554|6.93852356020942|6.82653994845361|6.98844591029024|7.02504137931034|7.00643544973545|6.97254832402235|7.00697777777778	0.00600063	4.35476	7.1146	dMean__Enterocyte_ti_all_ENSG00000198373_chr16:69768769:C:T	Allegbe_Harris_2025	Terminal_Ileum	Enterocyte	naive	Terminal_Ileum_Enterocyte	ge	IBDverse
dMean__Enterocyte_ti_all	chr11:65879086:C:A	cd	chr11_65814544_G_A	ENSG00000172803	SNX32	0.477288	0.0624053	4.04e-13	0.949195	1	chr11:65814544:G:A	11	65814544	28	5.12314	0.101057	5.11270096566524|5.08858653846154|5.09922799145299|5.37066303270565|5.33495231984205|5.12873741935484|5.02523182297155|5.0900696905016|5.00948581932773|4.98854152719665|5.19445321285141|4.99390146750524|4.99897274633124|5.07556068012752|5.08445202558635|5.08650743889479|5.09195914893617|5.10292046908316|5.0975910543131|5.09193446808511|5.09418354700855|5.27595514780836|5.15790673796791|5.14844717182497|5.16557663451233|5.32938587512794|5.17439094827586|5.03559484649123	0.00360917	4.99216	5.34656	dMean__Enterocyte_ti_all_ENSG00000172803_chr11:65814544:G:A	Allegbe_Harris_2025	Terminal_Ileum	Enterocyte	naive	Terminal_Ileum_Enterocyte	ge	IBDverse
dMean__Enterocyte_ti_all	chr17:44235410:G:A	cd	chr17_44243741_T_C	ENSG00000013306	SLC25A39	-0.16315	0.0324435	9.25e-07	0.97495	0.864311	chr17:44243741:T:C	17	44243741	33	-2.62565	0.115681	-2.61752322175732|-2.59034037267081|-2.59560601659751|-2.60711395833333|-2.59551244813278|-2.59785272407733|-2.59157263157895|-2.91393647058824|-2.55084225352113|-2.53821402805611|-2.835260546875|-2.54411345381526|-2.55948484848485|-2.54927565392354|-2.55945292929293|-2.51066487025948|-2.52321314741036|-2.40540018214936|-2.46949595588235|-2.58194239350913|-2.61069291882556|-2.78748657243816|-2.68607255574614|-2.73592510121457|-2.64019239332096|-2.82266332179931|-2.60690677655678|-2.67187835051546|-2.73686003430532|-2.45709697986577|-2.63876200657895|-2.79807246963563|-2.71706456692913	0.00350548	-2.851	-2.44676	dMean__Enterocyte_ti_all_ENSG00000013306_chr17:44243741:T:C	Allegbe_Harris_2025	Terminal_Ileum	Enterocyte	naive	Terminal_Ileum_Enterocyte	ge	IBDverse
dMean__Enterocyte_ti_all	chr16:69627624:TCAGGCTGCATAGTG:T	ibd	chr16_69768769_C_T	ENSG00000198373	WWP2	0.263342	0.0326746	2.86e-14	0.8833	0.94959	chr16:69768769:C:T	16	69768769	131	6.39579	0.786082	3.44339967320261|4.18441890034364|5.958984|5.80543935643564|6.11467994652406|4.02782976588629|5.79461210526316|5.9970012987013|6.25365365239295|5.93953527980535|6.11545590361446|6.37204413965087|6.33536408977556|6.50454158163265|6.24494841849148|6.28821904761905|6.01437261904762|6.41710427135678|6.43304761904762|6.5812885786802|6.60595782828283|6.28103456790123|6.431845|4.68148554307116|6.55155620253165|7.93739055793991|6.55055569620253|6.55006|6.61736828644501|4.44959010600707|6.43176202531646|6.33586019900497|6.50218090452261|4.45142650176679|6.60219849246231|6.63546075949367|6.51349443037975|6.49638257575757|4.61445148148148|4.56423223443223|4.65691033707865|6.56692481203008|6.41435675|6.4172395|4.63306431226766|6.39773880597015|6.34655|6.46410125628141|6.25101782178218|6.79529701897019|6.57279221105528|6.42887125|6.4293935|6.46136507537688|6.47086801007557|4.60547136531365|4.61910333333333|6.67284376590331|4.61928685185185|6.27327737226277|4.32315170068027|6.33352380952381|6.48836439393939|6.4101368159204|6.56865670886076|6.431637|6.39854888337469|6.57713894472362|6.35231111111111|4.56839172161172|6.66032697201018|6.38408628428928|6.61064343434343|6.60987676767677|6.47222706766917|6.49756060606061|6.87990458221024|6.78872659574468|6.47369443037975|6.66626596306068|7.10248781869688|6.92658994708995|6.90699736147757|6.85811363636364|6.96667479892761|7.0976056980057|6.81298756613757|6.87523888888889|6.62050580474934|6.91162553191489|6.82148812664908|6.95809115281501|7.0516891598916|7.06975|6.84803157894737|7.11864305177112|7.13561557377049|7.15845753424658|6.80009278350515|6.85038701298701|6.78828170103093|6.83513937823834|6.7949157622739|6.79901131105399|6.86897324675325|5.93223856749311|6.86350259067357|6.73559741602067|6.97182894736842|6.9118530183727|7.01012116402116|6.97225105263158|6.98916437994723|6.98964907651715|7.00720714285714|6.99015672823219|7.01252506887052|6.90276510416667|7.05245706371191|6.9385112565445|6.67488641025641|6.9907345646438|6.97230105263158|6.96721443569554|6.93852356020942|6.82653994845361|6.98844591029024|7.02504137931034|7.00643544973545|6.97254832402235|7.00697777777778	0.00600063	4.35476	7.1146	dMean__Enterocyte_ti_all_ENSG00000198373_chr16:69768769:C:T	Allegbe_Harris_2025	Terminal_Ileum	Enterocyte	naive	Terminal_Ileum_Enterocyte	ge	IBDverse
dMean__Enterocyte_ti_all	chr5:10674027:A:G	cd	chr5_10686890_A_T	ENSG00000112977	DAP	-0.45367	0.0398119	1.23e-24	0.893263	0.93888	chr5:10686890:A:T	5	10686890	54	-5.02023	0.289225	-4.58249861591695|-5.66108002528445|-5.1761099868594|-4.70639479392625|-4.74053139784946|-4.74571184068891|-4.74084623655914|-4.74591367061356|-5.096764|-4.94735641361257|-4.68825868392664|-5.13162787550744|-5.16776486486487|-4.57877863157895|-4.77467702265372|-5.0129320441989|-5.05882603815937|-5.01909175946548|-5.07468579952267|-4.98841466666667|-4.9880782463929|-5.09529227272727|-5.17070608495982|-5.19600505882353|-5.23166469194313|-5.17003949483352|-5.10587314285714|-5.0228503990878|-5.05925658056581|-5.02727720504009|-5.06114798154556|-5.05905975308642|-4.97360770975057|-5.00368643101482|-4.98007494305239|-4.98349658314351|-5.01401412776413|-5.81244339622642|-4.95870634920635|-5.02514269535674|-4.97702308626975|-5.99769479940565|-5.98632611275964|-4.98778777506112|-4.86589032258065|-4.78517090069284|-4.8663709273183|-4.85498125|-4.9250992481203|-4.9170435|-4.916789375|-4.86141350114416|-4.68019736263736|-4.89385430232558	0.00535602	-5.92981	-4.61425	dMean__Enterocyte_ti_all_ENSG00000112977_chr5:10686890:A:T	Allegbe_Harris_2025	Terminal_Ileum	Enterocyte	naive	Terminal_Ileum_Enterocyte	ge	IBDverse
dMean__Enterocyte_ti_all	chr12:119671479:AGGCACCTCTTCACAGGAC:A	cd	chr12_119655158_C_T	ENSG00000111725	PRKAB1	0.515781	0.0644275	4.07e-14	0.992426	0.889791	chr12:119655158:C:T	12	119655158	6	4.12359	0.313059	4.39033625429553|4.39972504288165|4.4273086695279|3.79181104100946|3.92856777210884|3.80379255740301	0.0521765	3.79331	4.42386	dMean__Enterocyte_ti_all_ENSG00000111725_chr12:119655158:C:T	Allegbe_Harris_2025	Terminal_Ileum	Enterocyte	naive	Terminal_Ileum_Enterocyte	ge	IBDverse
dMean__Enterocyte_ti_all	chr22:41387655:C:T	ibd	chr22_41395041_T_C	ENSG00000100413	POLR3H	-0.25811	0.0543318	3.37e-06	0.808861	0.985384	chr22:41395041:T:C	22	41395041	469	-4.78151	0.447187	-3.29536743119266|-3.57859528301887|-3.28775526932084|-3.30605912240185|-3.32127400468384|-3.51275043859649|-3.19245714285714|-3.18086602150538|-3.42897785087719|-3.3853841991342|-3.41606796536797|-3.42875723684211|-3.38465800865801|-3.27562893081761|-3.23485373443983|-3.4064867965368|-3.38902236842105|-3.39902181425486|-3.22099048625793|-3.38467358078603|-3.37640458515284|-3.45984346846847|-3.47709436936937|-4.71926742268041|-4.8437106918239|-4.8335129707113|-4.64374702258727|-4.79208067226891|-4.6410156504065|-4.68211142857143|-4.73756074380165|-4.62712237903226|-4.72779257731959|-4.7463870292887|-4.67803483606557|-4.58334979423868|-4.59170020661157|-4.6645386036961|-4.60184327122153|-4.55250178217822|-4.9639597826087|-4.55908595041322|-4.96958035714286|-4.98013695652174|-5.09933796095445|-5.05031365638767|-5.05398611713666|-3.73598905263158|-4.05239048672566|-5.99861225|-5.46797441860465|-3.55429132075472|-4.92000858369099|-5.01242089552239|-4.89886373165618|-4.69359284253579|-4.93161467505241|-4.8188044534413|-4.7810711790393|-4.59603346938776|-5.03725353319058|-4.39613313253012|-5.05777548387097|-4.364625|-4.60000939849624|-4.91510851926978|-5.00035913978495|-4.68966594911937|-4.82556188605108|-5.28205634408602|-4.73183853564547|-4.83427598425197|-4.82530982318271|-4.83464862204724|-4.85394861660079|-4.51339944649447|-4.64955288808664|-4.90640914285714|-4.91536870229008|-4.90618323809524|-4.91466984732824|-4.614555353902|-4.70666593001842|-4.71737453874539|-4.71676236162362|-4.70850184162063|-4.71025543278085|-4.90708761904762|-4.73624574074074|-4.70303860294118|-5.07124448897796|-4.73706759259259|-4.73596091743119|-4.70919779005525|-4.69448717948718|-4.85917169811321|-4.76695903165736|-4.80566673228346|-4.57046918714556|-4.57871647727273|-4.77021382765531|-4.56153245283019|-4.56975708884688|-4.49279237918216|-4.3929945553539|-4.63453716475096|-4.53543677298311|-4.54650789473684|-4.44450165441176|-4.57064461247637|-4.55721600753296|-4.53379287054409|-4.78750201207243|-4.54245545112782|-4.54221954887218|-4.56799489603025|-4.568202268431|-4.54805507518797|-4.55941830188679|-4.55794705882353|-4.56801172022684|-4.55924169811321|-4.55982264150943|-4.55008003766478|-4.57512575757576|-4.8012003960396|-4.86951357285429|-4.89883734939759|-4.56779127134725|-4.89824859437751|-4.9029156626506|-4.90772434607646|-4.878917|-4.82912118811881|-4.91353476482618|-4.899340562249|-4.8789432|-4.8883256513026|-4.79392612966601|-4.88699058116232|-4.8788568|-4.89054408817635|-4.86937405189621|-4.67255134099617|-4.878957|-4.884018|-4.8840544|-4.90363614457831|-4.90378072289157|-4.8837152|-4.85372729083665|-4.86344930139721|-4.85376115537849|-5.08338283898305|-4.86671916167665|-5.05429421157685|-4.88488677354709|-5.00371991614256|-4.69491599229287|-4.70463030888031|-4.8294996039604|-4.71397137330754|-4.70675579150579|-4.73404854368932|-4.71464023210832|-4.6353572778828|-5.02756958333333|-4.52710258780037|-4.8261124015748|-4.7192450867052|-4.77305945419103|-4.53875700575816|-4.8245943359375|-4.70460076775432|-4.72164903474903|-4.75654213592233|-4.75754058252427|-4.76798482490272|-4.47565464480874|-5.08148736842105|-4.7876576171875|-4.84950374015748|-4.85486376237624|-4.7881951171875|-4.83727692307692|-4.76621361867704|-4.79674853228963|-4.80939357976654|-4.76381167315175|-5.14333894736842|-4.77328194174757|-4.82486206225681|-4.8538895256917|-4.81358608870968|-4.64384699029126|-5.0377118852459|-4.99024512195122|-4.67208661417323|-4.54614780952381|-4.6359265503876|-4.61651837524178|-4.38775082568807|-4.93699858585859|-4.63447112403101|-5.02169736308316|-4.9978472392638|-4.6887462745098|-4.68715470588235|-4.64040990291262|-4.70928301158301|-4.71425568400771|-5.01324209445585|-4.70689192913386|-4.670865625|-4.67917553816047|-4.66154385964912|-4.66146237816764|-4.66078323586745|-4.41758550185874|-4.72667588932806|-4.63078515625|-4.66163040935673|-4.7265628458498|-4.86449593495935|-5.14823773584906|-4.66341851851852|-4.6800481409002|-4.76553762376238|-4.7455033530572|-4.75587015810277|-4.7761378968254|-4.20008809946714|-4.76554297029703|-5.19327920168067|-4.5314670433145|-4.78465544554455|-4.76269822485207|-4.8117984063745|-4.81075864811133|-4.79027956349206|-4.78187821782178|-4.79006150793651|-4.8103984063745|-4.8201876247505|-4.81056235059761|-4.8296266|-4.78260237623762|-4.86728088531187|-5.00007933884298|-5.53891327231121|-5.08985620915033|-5.07760174291939|-5.72516495327103|-5.6138174563591|-6.05911403061225|-5.61537304964539|-5.6416893111639|-5.64064156769596|-4.62609386892178|-5.65560595238095|-5.67148862559242|-5.29857879464286|-5.31744876957494|-4.99580399113082|-5.65927023809524|-5.67293293556086|-5.57729856115108|-5.71492657004831|-4.89956722338205|-5.10133235294118|-5.73289976019185|-4.80235964912281|-5.56928321342926|-5.54728732057416|-5.36623628117914|-4.53318778467909|-4.60936547368421|-4.84143672566372|-4.73483982683983|-5.56772302158273|-4.98554111111111|-4.75020824295011|-5.5429785202864|-4.83059227373068|-5.62568926829268|-4.77468087912088|-5.57836866028708|-4.64991271186441|-4.73947365010799|-4.67903006396589|-5.92195406091371|-4.62922299578059|-5.32875161290323|-4.54426728778468|-4.57274625|-4.59529329140461|-4.58507677824268|-5.24731373873874|-4.57571166666667|-5.38783002309469|-4.5779643006263|-4.57788371607516|-4.64830322580645|-4.24057210743802|-4.27073887733888|-4.25493983228512|-5.30683549160671|-5.30748944844125|-5.58637727272727|-5.479920657277|-4.89434589371981|-4.76348590021692|-4.68203454157783|-4.6713970212766|-4.77775259433962|-4.90108937198068|-5.3252371559633|-5.36277505773672|-4.64839577167019|-4.70824946466809|-4.73848038793103|-5.33711701149425|-4.67759212765957|-4.72770129032258|-5.47210911270983|-4.77651175166297|-4.78083741176471|-4.74262337662338|-5.07996039387309|-5.37416805555556|-5.32503119266055|-4.67857212765957|-4.75443466042155|-5.57897738095238|-4.75392974238876|-5.36197159353349|-4.68171|-5.42467459893048|-4.73173075268817|-4.73233677419355|-4.75280842332613|-4.69228187633262|-4.74133182795699|-5.34701986143187|-4.5037327198364|-5.44486137440758|-4.79818149779736|-4.51865872689938|-5.42935634920635|-5.36102506527415|-4.8519304964539|-4.82654094827586|-5.42775398633257|-5.46321372093023|-4.7872465665236|-4.76712884615385|-4.74684319148936|-5.42280776470588|-5.49823317865429|-4.78011872340426|-4.77751327623126|-4.8205735042735|-4.81028501070664|-5.07951809954751|-5.43873816091954|-5.48714199535963|-4.9174693654267|-5.04704463414634|-4.76880467091295|-5.04341143552311|-4.73897642105263|-4.79836565420561|-5.06660097799511|-5.03041893203883|-4.76088942917548|-5.04041897810219|-5.44801172413793|-4.84014762931035|-4.56154044265594|-4.96317675544794|-4.97684891566265|-4.98051879518072|-4.75744788135593|-5.01295873786408|-4.76728174097665|-5.02500583941606|-5.03759219512195|-5.02515888077859|-4.76493609341826|-4.87087765726681|-4.54575647773279|-4.12444635193133|-4.77755063829787|-4.78174404255319|-4.76405974576271|-4.56098559837728|-5.06901715686274|-4.7753426124197|-4.77402526539278|-4.79438358208955|-5.08102137592138|-4.77403333333333|-4.77404989384289|-4.79408102345416|-4.89854444444444|-5.06864068627451|-4.78411829787234|-5.0685637254902|-4.79008592750533|-4.8113800856531|-4.83975271149675|-4.80041324786325|-4.3821443438914|-4.81089957173448|-4.75499656652361|-5.18498938271605|-5.12282425742574|-4.82581309012876|-4.83602322580645|-4.50751419753086|-4.88579826086957|-4.885875|-5.10618098765432|-4.90675676855895|-4.86588191721133|-4.85340152173913|-5.14968070175439|-4.84500715835141|-4.83428441558442|-4.81341810344828|-4.80335849462366|-5.18919772727273|-4.8032176344086|-4.81344784482759|-4.79278583690987|-5.02865777777778|-4.7566313304721|-5.02865679012346|-4.76686064516129|-5.02861975308642|-5.52178096514745|-5.01982089552239|-4.72550686695279|-5.37986962365591|-4.73145862884161|-4.97979088888889|-4.72166223175966|-4.66901864035088|-4.58989052132701|-4.93650025|-4.73341048034934|-4.75450723684211|-5.57928250591017|-4.69214632034632|-4.56911441048035|-4.56941768558952|-4.42255043290043|-4.56008706896552|-4.56447516198704|-4.6346399122807|-4.55389159482759|-4.55682004310345|-4.56399848812095|-4.6900600886918|-4.60876710239651|-4.54436559139785|-4.53548519313305|-4.5359025751073|-4.47866201716738	0.00095349	-5.63018	-3.38517	dMean__Enterocyte_ti_all_ENSG00000100413_chr22:41395041:T:C	Allegbe_Harris_2025	Terminal_Ileum	Enterocyte	naive	Terminal_Ileum_Enterocyte	ge	IBDverse
dMean__Epithelial_0_ct_all	chr5:177372991:T:C	cd	chr5_177371039_T_G	ENSG00000169220	RGS14	-1.06986	0.0434543	2.81e-60	0.996383	1	chr5:177371039:T:G	5	177371039	19	-15.394	0.465255	-15.7181505016722|-14.8963886363636|-15.3740091883614|-15.3709336650083|-14.6982287694974|-15.9909984076433|-15.7455510204082|-15.8561996830428|-15.5673612403101|-15.2997012195122|-15.403039538715|-15.2076884080371|-15.4280666666667|-14.8385617198336|-15.0119143780291|-15.257257925072|-16.4597497418244|-15.7245319672131|-14.6378261538462	0.0244871	-16.2488	-14.665	dMean__Epithelial_0_ct_all_ENSG00000169220_chr5:177371039:T:G	Allegbe_Harris_2025	Pseudo-bulk	Colonocyte	naive	Pseudo-bulk_Colonocyte (1)	ge	IBDverse
dMean__Epithelial_0_ct_all	chr1:155162930:G:A	cd	chr1_155134221_G_A	ENSG00000169242	EFNA1	-0.201478	0.0490471	5.99e-05	0.80384	0.998844	chr1:155134221:G:A	1	155134221	74	-2.46015	0.581768	-2.59496140350877|-2.47757670454545|-2.54619854014599|-2.52773492753623|-2.52417438494935|-2.51058739130435|-2.367|-2.4923462962963|-2.33678631123919|-2.35612739130435|-2.34255115273775|-2.34254452449568|-2.33580301724138|-2.34544776334776|-2.21196421768708|-2.34903195876289|-2.3757824127907|-2.38090946142649|-2.43514587912088|-2.44540865384615|-2.4155839673913|-2.42222847411444|-2.44851961852861|-2.43850067842605|-2.43039320261438|-2.6566|-2.30436052631579|-2.29890696347032|-3.16119405320814|-3.13828551401869|-3.19215624012638|-3.56284574468085|-3.20242012882448|-3.16149542586751|-3.18783173076923|-2.99431969465649|-2.9944465648855|-3.00120397553517|-2.94895443609023|-2.99441083969466|-2.99507190839695|-2.99470961832061|-3.00346477794793|-2.34831802120141|-2.35004522968198|-2.95633810240964|-3.04166976744186|-3.05410551301685|-2.2534535840188|-3.17114605734767|-2.91561730474732|-2.91128363914373|-2.92565269645609|-2.92434531490015|-2.92047239263804|-2.23787875586854|-2.23826443661972|-2.2309518213866|-2.23644793875147|-2.23365376470588|-2.23937794811321|-2.1823463356974|-2.1716058685446|-2.17157476525822|-2.17679105882353|-2.17428766157462|-2.08343862973761|-2.16935682492582|-0.978174178082192|-1.00497261103634|-0.976284993178718|-0.845805379310345|-0.84130371389271|-0.840064835164835	0.00786173	-3.19395	-0.845018	dMean__Epithelial_0_ct_all_ENSG00000169242_chr1:155134221:G:A	Allegbe_Harris_2025	Pseudo-bulk	Colonocyte	naive	Pseudo-bulk_Colonocyte (1)	ge	IBDverse
dMean__Epithelial_0_ct_all	chr17:67394529:A:G	uc	chr17_67372783_T_G	ENSG00000154217	PITPNC1	-0.497659	0.0508397	1.7e-18	0.984185	0.990957	chr17:67372783:T:G	17	67372783	9	11.1087	1.13575	12.9378613372093|11.4667847926267|11.7059346698113|11.3076275395034|11.3328995475113|11.8645770773639|10.2228028017241|9.96193618843683|9.17798764845606	0.126195	9.33478	12.7232	dMean__Epithelial_0_ct_all_ENSG00000154217_chr17:67372783:T:G	Allegbe_Harris_2025	Pseudo-bulk	Colonocyte	naive	Pseudo-bulk_Colonocyte (1)	ge	IBDverse
dMean__Epithelial_0_ct_all	chr5:150872803:G:A	cd	chr5_150860514_C_T	ENSG00000256235	SMIM3	-0.86779	0.0915978	1.31e-17	0.873277	0.945801	chr5:150860514:C:T	5	150860514	228	-3.4336	0.255823	-3.41775312122433|-3.42329261799113|-2.7907598274209|-3.47307779565567|-2.80429329474192|-3.48865022222222|-3.49833630470016|-2.78051334289813|-2.79646660259491|-2.79111318944844|-2.78906513409962|-3.49296360338573|-2.78492156862745|-2.78356453154876|-3.48606556717619|-3.49863544610416|-2.79698146013449|-3.51897542648253|-2.79081944444444|-3.51967681688997|-3.01352121817274|-3.51407255776246|-3.50129269277352|-3.48428445158698|-3.00719142572283|-3.014807|-3.014755|-3.01291889055472|-3.50969526507487|-2.98604309063893|-3.0052466367713|-2.94077523159434|-2.95858415112856|-3.01893890836254|-3.50866100323625|-3.02259227683049|-3.01359265|-3.51223450789793|-3.00854177088544|-3.01662062062062|-3.00919021467798|-3.0068945|-3.00402767232767|-3.50405528126265|-3.48960442655936|-3.17154107230694|-3.16811513513514|-3.16509435721295|-3.14664177647633|-3.52100082338411|-3.54387931034483|-3.54970805921053|-3.51263710333605|-3.56142969072165|-3.16793083003953|-3.54383333333333|-3.55802172147787|-3.54982565789474|-3.54928877928483|-3.54970805921053|-3.53965555555556|-3.53244435318275|-3.10293848425197|-3.54599957283212|-3.53812422871246|-3.53670402629417|-3.50779567699837|-3.52950213377103|-3.51633278822567|-3.49791419276128|-3.48798357664234|-3.5309302134647|-3.45082847763644|-3.52226494676495|-3.52513770491803|-3.53092610837438|-3.53106260262726|-3.54696964948454|-3.51225453061225|-3.51557744176543|-3.51665748355263|-3.53241601642711|-3.49951931679544|-3.53258562628337|-3.55281220504475|-3.54915860105734|-3.12098598130841|-3.55875876835237|-3.10760325283391|-3.55068714401953|-3.08262727272727|-3.12614923153198|-3.50974959216966|-2.61940734351897|-3.21107380860132|-3.51928139059305|-3.11265103652517|-3.06483527696793|-3.11570973320158|-3.55840521810029|-3.11184725925926|-3.5579745797458|-3.52112585924714|-3.09065024630542|-3.54411037891269|-3.10674704433498|-3.56327458180335|-3.55142385472555|-3.52020204498978|-3.51017486586876|-3.54578615574784|-3.57404113794515|-3.55729640347251|-3.53041242821985|-3.55876757650951|-3.54995874587459|-3.51871001635323|-3.55184964919521|-3.57550470925471|-3.51876287816844|-3.10670714285714|-3.51445242956309|-3.51446712944059|-3.57550470925471|-3.51387653061225|-3.57057149284254|-3.54734929925804|-3.50885487158581|-3.10949674556213|-3.5160216503268|-3.11288815399803|-3.55461693515076|-3.10985946745562|-3.55027615511551|-3.55761446878876|-3.55614438016529|-3.55007157590759|-3.52033578732106|-3.12048679525223|-3.55027615511551|-3.55467550598926|-3.55761446878876|-3.39823292836196|-3.56378592132505|-3.55761446878876|-3.55597892561983|-3.56915885524679|-3.56845566155122|-3.58402415660142|-3.58838990825688|-3.58538833333333|-3.56780871369295|-3.57045975103734|-3.57479828595318|-3.58541208333333|-3.58391878384007|-3.57970965058236|-3.13706393034826|-3.58391878384007|-3.57954409317804|-3.55308086702793|-3.58377592669721|-3.58242672772689|-3.59639275421984|-3.58101206824802|-3.57665295095594|-3.58404327923429|-3.58560657785179|-3.64493040765391|-3.5890065|-3.58246131447587|-3.58097172557173|-3.58559979184013|-3.58246131447587|-3.58252304492512|-3.5801884359401|-3.57511664591117|-3.57494413965087|-3.57025093399751|-3.57025093399751|-3.57174335548173|-3.57046160232462|-3.54553526970954|-3.04717886138614|-3.55661320754717|-3.54848006644518|-3.55142975893599|-3.54861420265781|-3.54848006644518|-3.54811893687708|-3.51041705490849|-3.54700788709008|-3.54848006644518|-3.5437789299046|-3.54696347031963|-3.54685886259859|-3.54685886259859|-3.54685886259859|-3.54766625155666|-3.54784586965546|-3.53529426699427|-3.54838757154538|-3.04325148514851|-3.5534618852459|-3.02689653979239|-3.68521172566372|-3.69891758483914|-3.17622315789474|-3.50344473455178|-3.77990227272727|-3.79084731084777|-3.78710969503869|-3.79401121751026|-3.77824761255116|-3.77276793823797|-3.7580854816825|-3.77677003168855|-3.74375646687697|-3.75695383951682|-3.78764650537634|-3.81797171082173|-3.82312185251799|-3.65696533333333|-3.82784341155235|-3.74262886989554|-3.74077052681538|-3.66825466540999|-3.58527699736611	0.00112203	-3.78728	-2.7908	dMean__Epithelial_0_ct_all_ENSG00000256235_chr5:150860514:C:T	Allegbe_Harris_2025	Pseudo-bulk	Colonocyte	naive	Pseudo-bulk_Colonocyte (1)	ge	IBDverse
dMean__Epithelial_0_ct_all	chr19:48703417:G:A	cd	chr19_48702851_C_G	ENSG00000176920	FUT2	-0.808905	0.042517	2.03e-45	0.994847	1	chr19:48702851:C:G	19	48702851	56	-8.35349	0.460499	-8.04525986078886|-7.72953714285714|-7.4652262755102|-7.91221967213115|-8.38243523316062|-8.38232601036269|-8.29228705636743|-8.24067531120332|-8.30095193312435|-6.91551042810099|-8.19815376676986|-8.23798565121413|-8.13916575790622|-8.28717412663755|-8.29616142076503|-8.26864705882353|-8.25403630434783|-8.26831263616558|-8.28808242358079|-8.25120836956522|-8.26010554951034|-8.27870948745911|-8.26957080610022|-8.2745177383592|-8.37096769570011|-8.13916575790622|-8.26172252448313|-8.3373358946213|-8.26494668117519|-8.31099015317287|-8.32460352811466|-8.1897885032538|-8.32594226457399|-7.7493214797136|-8.36634228971963|-8.33871032110092|-8.24038109965636|-8.30991428571429|-8.4303003452244|-9.51742414814815|-8.24949853932584|-9.5343649851632|-9.53123991097923|-9.54855572065379|-9.1505152838428|-8.83765056818182|-9.1402634643377|-8.81686816269285|-8.32787738095238|-8.31855878467635|-8.27469776609724|-8.18190843214756|-8.05984666666667|-8.32929417989418|-8.56830204081633|-8.20988917525773	0.00822319	-9.53319	-7.56434	dMean__Epithelial_0_ct_all_ENSG00000176920_chr19:48702851:C:G	Allegbe_Harris_2025	Pseudo-bulk	Colonocyte	naive	Pseudo-bulk_Colonocyte (1)	ge	IBDverse
dMean__Epithelial_0_ct_all	chr12:119671479:AGGCACCTCTTCACAGGAC:A	ibd	chr12_119709120_G_A	ENSG00000111725	PRKAB1	0.42993	0.0864237	1.49e-06	0.891994	0.889791	chr12:119709120:G:A	12	119709120	6	3.34924	0.176837	3.26941203776554|3.26949269442262|3.23495213343677|3.17901661721068|3.60982090680101|3.53277173913043	0.0294728	3.18601	3.60019	dMean__Epithelial_0_ct_all_ENSG00000111725_chr12:119709120:G:A	Allegbe_Harris_2025	Pseudo-bulk	Colonocyte	naive	Pseudo-bulk_Colonocyte (1)	ge	IBDverse
dMean__Epithelial_0_ct_all	chr5:150872803:G:A	cd	chr5_150876994_G_A	ENSG00000171992	SYNPO	-0.546277	0.100738	1.82e-07	0.839425	0.969938	chr5:150876994:G:A	5	150876994	228	-2.12831	0.221766	-2.15664103906565|-2.16011440096813|-1.60142857142857|-2.18003366854385|-1.6185159671973|-2.19000484848485|-2.19605510534846|-1.60271630798661|-1.60444603555983|-1.60125050359712|-1.59839607279693|-2.1391225312374|-1.59604433285509|-1.59527342256214|-2.1349203539823|-2.14256762212354|-1.60352065321806|-2.15715938261576|-1.59922974137931|-2.15367113276492|-1.77746360459311|-2.15025618159708|-2.14070690351231|-2.1302177581358|-1.77693095712861|-1.782488|-1.7824945|-1.78213313343328|-2.14584439498179|-1.76633273897969|-1.77590318883906|-1.7378048269137|-1.74935142296369|-1.78579158738107|-2.1454716828479|-1.78722748244734|-1.781701|-2.14744066423653|-1.78291625812906|-1.78363098098098|-1.77915906140789|-1.7819111|-1.78019110889111|-2.19180874140024|-2.17677706237425|-1.8404761436301|-1.83775046683047|-1.83614023552502|-1.82532650073206|-2.20103437628654|-2.23972454844007|-2.24340830592105|-2.21596541903987|-2.2519381443299|-1.88106101778656|-2.23971756978654|-2.15742846122615|-2.24344613486842|-2.24250349362926|-2.24340830592105|-2.22577674897119|-2.22098094455852|-1.74929921259843|-2.30135010679197|-2.22456561085973|-2.22306327033689|-2.2063160685155|-2.21917808781288|-2.2115928045789|-2.19922061813745|-2.19311618004866|-2.22009852216749|-2.15412946245384|-2.21453050778051|-2.21640983606557|-2.22004926108374|-2.22021161740558|-2.2302113814433|-2.20678285714286|-2.20997548017981|-2.19831928453947|-2.22094907597536|-2.19870597803985|-2.22166020533881|-2.14962188771359|-2.14817812118747|-1.82356773241515|-2.15479176182708|-1.75210004928536|-2.14951545972335|-1.73589701857282|-1.76306355974219|-2.20502108482871|-2.19100591424347|-2.08143483146067|-2.21170654396728|-1.75523070088845|-1.72592677356657|-1.75684041501976|-2.15420150835711|-1.75617787654321|-2.14375986059861|-2.21270441898527|-1.72994039408867|-2.228284184514|-1.75129822660099|-2.15582945736434|-2.23288237721832|-2.21212703476483|-2.27150392075939|-2.22919077049856|-2.16296438804748|-2.23657461761058|-2.21851558654635|-2.23749958643507|-2.23196122112211|-2.2107894521668|-2.23343227404045|-2.16385012285012|-2.21122264922322|-1.75190147783251|-2.20851392405063|-2.20810085749285|-2.16385012285012|-2.20694326530612|-2.16230674846626|-2.23105605935697|-2.20470024459845|-1.75318801775148|-2.20920330882353|-1.75494506416584|-2.23559372160264|-1.75320187376726|-2.23289686468647|-2.23751219512195|-2.23658760330579|-2.23279744224422|-2.21191398773006|-1.75787636003956|-2.23289686468647|-2.23566377529946|-2.23751219512195|-2.28854922496858|-2.24140621118012|-2.23751219512195|-2.2365302892562|-2.24482165076732|-2.24103110742431|-2.25417117867555|-2.25702502085071|-2.25511875|-2.23772062240664|-2.24684688796681|-2.23734113712375|-2.2553|-2.25436068304873|-2.25090640599002|-1.7690815920398|-2.25436068304873|-2.25161480865225|-2.22172613588995|-2.25464014993753|-2.25342214820982|-2.17593454096336|-2.25296670828132|-2.24989052369077|-2.28485239284228|-2.28634954204829|-2.27965931780366|-2.28700083333333|-2.2839465890183|-2.28299692307692|-2.28559658617819|-2.2839465890183|-2.28403065723794|-2.28282766222962|-2.27916160232462|-2.28440814630091|-2.28128750518888|-2.28128750518888|-2.28286781561462|-2.28143462017435|-2.30196348547718|-1.78025059405941|-2.23807690730107|-2.30387541528239|-2.30579052369077|-2.30398563122924|-2.30387541528239|-2.30454277408638|-2.29427054908486|-2.30291490244915|-2.30387541528239|-2.30108295313148|-2.30295807388958|-2.30292428393524|-2.30292428393524|-2.30292428393524|-2.30324366957244|-2.30251083437111|-2.21681756756757|-2.22928389206868|-1.85676782178218|-2.23412352459016|-1.77716228373702|-2.39087628318584|-2.36089378580873|-1.94160515789474|-2.15733006962576|-2.4185625|-2.42448523245214|-2.41667696859354|-2.425710624715|-2.41320372896771|-2.410601044505|-2.40030710085934|-2.36937890448167|-2.39129247408743|-2.26585030198447|-2.3893039874552|-2.41499847328244|-2.41825611510791|-2.36999733333333|-2.1461219765343|-2.33236201329535|-2.33134091124822|-2.33563901979265|-2.2933832309043	0.00097266	-2.41379	-1.6023	dMean__Epithelial_0_ct_all_ENSG00000171992_chr5:150876994:G:A	Allegbe_Harris_2025	Pseudo-bulk	Colonocyte	naive	Pseudo-bulk_Colonocyte (1)	ge	IBDverse
dMean__Epithelial_0_ct_all	chr16:69627624:TCAGGCTGCATAGTG:T	uc	chr16_69573950_C_T	ENSG00000181019	NQO1	0.756864	0.0621147	1.87e-25	0.898852	0.997848	chr16:69573950:C:T	16	69573950	131	14.0203	1.84944	17.7139338461538|18.367464495114|12.9478003629764|12.8412725631769|13.7337125984252|17.3468965944272|13.5833484962406|13.7382623134328|12.8982678899083|13.0175115452931|12.6583587521664|12.9118430335097|12.8867260638298|13.2377327338129|12.7096802030457|13.440385026738|12.718464527027|13.4913434937611|13.4133141323792|13.5012923076923|13.4322691622103|13.295322614841|13.4556891459075|19.4516105263158|13.3727048300537|15.1338017241379|13.3251853832442|13.3224285204991|13.3976247755835|19.1538640138408|13.2901466905188|13.3196145907473|13.2855560498221|19.2962414634146|13.0078807017544|13.3817058823529|13.3794962432916|13.377969588551|19.3942535211268|19.2554241258741|19.3870176056338|13.3348219858156|13.3764169642857|13.255837699115|19.3286505263158|13.3923256227758|12.7653820033956|13.4275681003584|13.4363892665474|14.3497933723197|13.4659548214286|13.4649553571429|13.3938072824156|13.4410499108734|13.4476261648746|19.4997844522968|19.3531596491228|13.5320843806104|19.4905250883392|12.869566552901|17.8460099009901|13.502759391771|13.5017818996416|13.4318315602837|14.1702959558824|13.541282647585|13.4690651245552|13.4682526690391|13.4680711743772|19.3931649122807|13.5358490161002|13.3135882352941|13.492486631016|13.4679555160142|13.7956532846715|13.5314973070018|14.0885364485981|13.8771068139963|13.2075971978984|13.9518769372694|14.6488269306931|13.8609610603291|13.8592961608775|14.0519292364991|13.9879944649447|14.7083638170974|14.1207245841035|13.9670817679558|13.9853160813309|13.9943018450185|13.7340673394495|13.9448922794118|13.9945249537893|14.0185566666667|13.4220028318584|14.0268759259259|13.7594335793358|13.7532195571956|13.303633273703|13.3719586330935|13.2685267857143|13.1104521276596|13.183615248227|13.0799249557522|13.1032367021277|12.623978556701|12.7198897707231|12.8070343971631|12.942026032316|12.7437119856887|12.9692913669065|12.9015867383513|12.955904676259|13.0511865942029|13.004255234657|13.0284954792043|13.5444347408829|12.888373881932|13.5983402697495|12.935012567325|12.4279195164076|13.0296075949367|13.029616636528|13.0004458483755|12.9148261648746|12.5490425087108|13.0012238267148|12.8608303571429|12.8862701252236|13.5157341650672|12.9177917414722	0.0141179	12.6712	19.394	dMean__Epithelial_0_ct_all_ENSG00000181019_chr16:69573950:C:T	Allegbe_Harris_2025	Pseudo-bulk	Colonocyte	naive	Pseudo-bulk_Colonocyte (1)	ge	IBDverse
dMean__Epithelial_0_ct_all	chr9:21845739:G:C	cd	chr9_21846728_A_G	ENSG00000264545	ENSG00000264545	0.333226	0.0782279	3.25e-05	0.908763	0.919049	chr9:21846728:A:G	9	21846728	6	-5.15476	0.150708	-4.99312940251572|-5.36595974235105|-5.19645903814262|-5.22372973421927|-5.18302608695652|-4.96624089068826	0.0251179	-5.34818	-4.9696	dMean__Epithelial_0_ct_all_ENSG00000264545_chr9:21846728:A:G	Allegbe_Harris_2025	Pseudo-bulk	Colonocyte	naive	Pseudo-bulk_Colonocyte (1)	ge	IBDverse
dMean__Epithelial_0_ct_all	chr17:1452257:T:C	cd	chr17_1453866_C_G	ENSG00000167193	CRK	-0.251774	0.0314357	1.25e-13	0.86453	0.734248	chr17:1453866:C:G	17	1453866	46	-6.00112	1.1989	-5.92678786279683|-5.05999141531322|-5.48583923076923|-6.32418155619597|-4.98561651376147|-5.45407268408551|-6.00877229219144|-5.83534869791667|-5.98131544502618|-5.91949068627451|-6.13364857881137|-10.77705|-5.77842525252525|-5.4390170263789|-5.28923604651163|-5.70887297979798|-5.5138448441247|-5.56425721271394|-5.54179807692308|-5.82763033419023|-5.59600886699507|-5.51549114832536|-5.134214922049|-5.52786674757282|-5.46573509615385|-5.42885035128806|-5.3252131147541|-10.5138932291667|-5.45400479616307|-5.4711672985782|-5.09317662921348|-5.25178683602771|-5.17626703539823|-5.39541879518072|-6.1709375|-5.52064785714286|-5.62526392251816|-5.75712273838631|-5.86285261780105|-5.78150335917313|-7.74820148698885|-8.10696599190283|-7.05363693693694|-6.94713076923077|-5.39326020408163|-7.17975646687697	0.0260631	-10.213	-5.06414	dMean__Epithelial_0_ct_all_ENSG00000167193_chr17:1453866:C:G	Allegbe_Harris_2025	Pseudo-bulk	Colonocyte	naive	Pseudo-bulk_Colonocyte (1)	ge	IBDverse
dMean__Epithelial_0_ct_all	chr5:150872803:G:A	ibd	chr5_150876994_G_A	ENSG00000171992	SYNPO	-0.546277	0.100738	1.82e-07	0.840113	0.969938	chr5:150876994:G:A	5	150876994	228	-3.3979	0.254643	-3.37000610446822|-3.36787647798742|-2.79780569514238|-3.39997722710163|-2.81948201680672|-3.41756746532156|-3.42163131313131|-2.7447009009009|-2.80340235096557|-2.80084505033557|-2.799875|-3.34414807813485|-2.7974255658005|-2.79741156747695|-3.34009565764632|-3.34835331230284|-2.80313182199832|-3.37201676190476|-2.80368740554156|-3.36366011414077|-3.04035832621691|-3.36164892268695|-3.33912531486146|-3.33886146095718|-3.04399957301452|-3.05220547945205|-3.05221660958904|-3.0505118905047|-3.36019106463878|-3.02222525423729|-3.03339378723404|-2.94565099173554|-3.00605244519393|-3.05589185946872|-3.35883850538315|-3.04332331340734|-3.04824807527802|-3.35996894803549|-3.04880205303678|-3.05372296486718|-3.04846501283148|-3.04860752780154|-3.04871052181352|-3.43652246192893|-3.39353262233375|-3.1548802698145|-3.15596810126582|-3.16586615905245|-3.0909867768595|-3.46937865022713|-3.52680607627666|-3.53365867875648|-3.49156602564103|-3.53230918499353|-3.2183157227388|-3.52907632600259|-3.38670892288082|-3.5337182642487|-3.53139870550162|-3.52680607627666|-3.50754701686122|-3.50264805699482|-2.99458803706824|-3.63036428571429|-3.51163571428571|-3.49995860284605|-3.48126576576577|-3.48687105093488|-3.47434553628773|-3.47104204107831|-3.40997761664565|-3.49816300129366|-3.39561028460543|-3.49120948999354|-3.49582417582418|-3.50034951456311|-3.49834120310479|-3.4757471722365|-3.48140244687701|-3.48890967741935|-3.45815815006468|-3.49354715762274|-3.46134314980794|-3.49240968366688|-3.35904043229498|-3.3624252068746|-3.06136515276631|-3.38255403329065|-2.98740420168067|-3.36743722115997|-2.96464549248748|-3.00346216216216|-3.46362056374119|-3.65888971193416|-3.25586866666667|-3.47087451861361|-2.9958697556866|-2.90429869174162|-2.99061816652649|-3.37652159744409|-2.98594475230898|-3.35383598460552|-3.46879384220654|-2.94859697732997|-3.49726826115061|-2.98500033585223|-3.36771064372212|-3.50179546925566|-3.43624561626429|-3.52133973128599|-3.49273466752744|-3.38292061459667|-3.51773342002601|-3.48276947842885|-3.51316493506494|-3.50179546925566|-3.47755048231511|-3.50492642487047|-3.38508776425368|-3.47599652956298|-2.98602854743913|-3.47153440308087|-3.4731143224149|-3.38292061459667|-3.46603269230769|-3.389|-3.50553238341969|-3.47120006418485|-2.98527732997481|-3.47120006418485|-2.98783084033613|-3.5099691309987|-2.98530092359362|-3.50326343042071|-3.50553238341969|-3.50326343042071|-3.50084152652005|-3.47120006418485|-2.98942472666106|-3.50326343042071|-3.50553238341969|-3.50553238341969|-3.6201239231279|-3.51037354085603|-3.50553238341969|-3.50317365695793|-3.51902795838752|-3.51537150292778|-3.52131750162655|-3.51679402209227|-3.48729703608247|-3.5041628979857|-3.51616948051948|-3.49101108936725|-3.51932379713914|-3.52161353285621|-3.5137525974026|-2.99062573591253|-3.52390625|-3.51485844155844|-3.47226123778502|-3.51747303443795|-3.51932379713914|-3.38804166666667|-3.51550584415584|-3.52194964216005|-3.56525993506493|-3.56611142857143|-3.56094931773879|-3.56879193758127|-3.56532961038961|-3.56532961038961|-3.56725341130604|-3.56532961038961|-3.56546084415584|-3.56358292207792|-3.56294633354964|-3.56901688311688|-3.56626969500325|-3.56626969500325|-3.5649453307393|-3.56418677042802|-3.59775097276265|-3.01181423785595|-3.48208774728781|-3.59775097276265|-3.56309055876686|-3.60025788449059|-3.60008565866321|-3.59879312581064|-3.58610299089727|-3.59774448767834|-3.60008565866321|-3.59320660621762|-3.59781193255512|-3.59775914396887|-3.59775914396887|-3.59775914396887|-3.59825810635538|-3.59711322957198|-3.45026673040153|-3.47092832590707|-3.15447518923465|-3.47656977040816|-3.00601948160535|-3.76804769874477|-3.70461134163209|-3.31451015274034|-3.15968419375398|-3.78707295373665|-3.78868988603989|-3.78434732715609|-3.79970242857143|-3.77159559346127|-3.72762886235955|-3.70865059399022|-3.7041457891012|-3.72893745607871|-3.58025971370143|-3.94447226331361|-3.98090421909697|-3.97795976331361|-3.89802192982456|-3.54118116157856|-3.72682427921093|-3.72696153262519|-3.7575633055345|-3.65849229691877	0.00111686	-3.7876	-2.80239	dMean__Epithelial_0_ct_all_ENSG00000171992_chr5:150876994:G:A	Allegbe_Harris_2025	Pseudo-bulk	Colonocyte	naive	Pseudo-bulk_Colonocyte (1)	ge	IBDverse
dMean__Epithelial_0_ct_all	chr17:39932164:T:C	uc	chr17_39924659_G_A	ENSG00000266208	ENSG00000266208	-0.289662	0.0686044	3.79e-05	0.835687	0.899854	chr17:39924659:G:A	17	39924659	118	2.55009	0.276345	2.12257741147741|2.26944993924666|2.1501963562753|2.22184982290437|2.21132787212787|2.2765024822695|2.27103754427391|2.2092692687747|2.20635246548323|2.21918541666667|2.29486452380952|2.22481960199005|2.22916783216783|2.30930516206483|2.2623098062954|2.26822381530984|2.39411082089552|2.02223267898383|2.52133105076741|2.3635641690682|2.45815892857143|2.4557218037661|2.52841150652432|2.5312190023753|2.52749916864608|2.27434776564052|2.27409672293942|2.52044586288416|2.51355094339623|2.25396378968254|2.53438763376932|2.27415441906653|2.52565011848341|2.46060675273088|2.27843383084577|2.18628311068702|2.38166766409266|2.4308098621421|2.45550921704658|2.45310099009901|2.27491717974181|2.27376186693148|2.28039791459782|2.38193201923077|2.28052497522299|2.27219186507936|2.45073026706231|2.65103731343284|2.36347430340557|2.5488329218107|2.45064243323442|2.1999590778098|2.26748257425743|2.27362445544554|2.50800670588235|2.51048268551237|2.4462152023692|2.51962426383981|2.51969089834515|2.50699235294118|2.51962426383981|2.5373623030303|2.50780890973036|2.81641428571429|2.5348447761194|2.48717387387387|2.30489087261785|2.55095854145854|2.55862675350701|2.89968115942029|2.48700234375|2.5468287|2.88212228915663|2.88220481927711|2.87873646209386|2.54352947052947|2.5506023976024|2.53624601593625|2.60344330518697|2.61337163636364|2.62246690909091|2.46302009950249|2.60037165259349|3.1097631391201|2.88892195704057|3.09089523809524|3.10465653206651|3.11243928571429|3.09436710369487|2.89009383155397|3.14622093596059|3.0791365060241|2.1008735645933|2.91903743961353|3.07928289156626|2.68234887063655|2.67215487684729|2.86066674698795|2.88454331360947|2.89168256227758|2.88701137440758|2.91561666666667|3.32432481751825|2.86510623145401|3.14357731707317|2.82838969072165|2.53974868282403|2.64215240040858|2.65580012674271|2.61808091954023|2.74768665893271|2.71735180442375|2.79722703962704|2.65787962308598|2.65127444051826|2.71556372093023|2.66265737704918|2.66073383897316	0.0023419	2.14812	3.11477	dMean__Epithelial_0_ct_all_ENSG00000266208_chr17:39924659:G:A	Allegbe_Harris_2025	Pseudo-bulk	Colonocyte	naive	Pseudo-bulk_Colonocyte (1)	ge	IBDverse
dMean__Epithelial_0_ct_all	chr1:155162930:G:A	ibd	chr1_155134221_G_A	ENSG00000169242	EFNA1	-0.201478	0.0490471	5.99e-05	0.824446	0.693725	chr1:155134221:G:A	1	155134221	74	-3.3766	0.807102	-3.55702124248497|-3.44026429980276|-3.50230120481928|-3.49526472945892|-3.4953997995992|-3.47155370741483|-3.29672344689379|-3.47148234126984|-3.23698542914172|-3.2909471659919|-3.26451907630522|-3.26450983935743|-3.2514378|-3.26384598393574|-3.21939346534653|-3.24845763747454|-3.28880945674044|-3.29775161290323|-3.03559280821918|-3.19042562724014|-3.16910837789661|-3.17484946428571|-3.2035889483066|-3.19782028469751|-3.25043846153846|-3.36672961538462|-3.17167102362205|-3.16144819466248|-4.26160970464135|-4.25058924050633|-4.38315596529284|-4.96159259259259|-4.39007262693157|-4.24658495762712|-4.36229605263158|-4.14646807610994|-4.14664376321353|-4.14965623678647|-3.94578410462777|-4.13784620253165|-4.13875970464135|-4.14700803382664|-4.14643234672304|-3.2524013050571|-3.24949250814332|-3.96567373737374|-4.16534394904459|-4.19859136842105|-3.11819349593496|-4.60807161458333|-4.0508470212766|-4.01683438818565|-4.04850447761194|-4.05052936170213|-4.0600170575693|-3.11547826797386|-3.10081512195122|-3.09208469055375|-3.10252336601307|-3.10229689542484|-3.10292892156863|-3.03662006578947|-3.0232160130719|-3.02812062193126|-3.03323344262295|-3.03330950819672|-2.8134624015748|-3.01473505154639|-1.29830390909091|-1.33816245519713|-1.30349162112933|-1.15918506616257|-1.14751932457786|-1.14525692883895	0.0109068	-4.42822	-1.15714	dMean__Epithelial_0_ct_all_ENSG00000169242_chr1:155134221:G:A	Allegbe_Harris_2025	Pseudo-bulk	Colonocyte	naive	Pseudo-bulk_Colonocyte (1)	ge	IBDverse
dMean__Epithelial_0_ct_all	chr5:96970610:A:AT	ibd	chr5_96913091_T_C	ENSG00000113441	LNPEP	-0.174137	0.0351199	1.6e-06	0.871893	0.932744	chr5:96913091:T:C	5	96913091	250	3.3556	0.168873	3.26965105042017|3.23555146443515|3.23091652719665|3.18651458333333|3.33279212121212|3.73669187358916|3.745|3.22486134453782|3.745|3.734742760181|3.74507805429864|3.75435623582766|3.61417030567686|3.74483438914027|3.72838536036036|3.73651828442438|3.73654627539503|3.71351918735892|3.38671653386454|3.7367309255079|3.71261838565022|3.73643227990971|3.75021040723982|3.62998662280702|3.76198181818182|3.35233008130081|3.5908600867679|3.70505882352941|3.75366802721088|3.75366802721088|3.7619225|3.75368390022676|3.75382789115646|3.51528577494692|3.44466450892857|3.36455186813187|3.40234778761062|3.3905140969163|3.42480022371365|3.15942091254753|3.32971783295711|3.4408970917226|3.43321651785714|3.44089105145414|3.44088948545861|3.35844821428571|3.15165614754098|3.43344375|3.44861412556054|3.44488344519016|3.414622172949|3.42203333333333|3.11449176029963|3.42964187082405|3.42964187082405|3.1446752362949|3.42204644444444|3.42935478841871|3.43668616071429|3.42344454545455|3.43712544642857|3.43726116071429|3.14987765151515|3.14987765151515|3.4373234375|3.43726116071429|3.43726116071429|3.42148861607143|3.44545704697987|3.15035757575758|3.43782566964286|3.43782566964286|3.42275333333333|3.42260311111111|3.44628232662192|3.13869943396226|3.43090512249443|3.43782566964286|3.37738065934066|3.42936971046771|3.42550533333333|3.42936971046771|3.43702455357143|3.42174888888889|3.421734|3.14400702087287|3.33248398268398|3.42189511111111|3.43698930957684|3.44843378378378|3.44895698198198|3.47702815315315|3.48403905191874|3.48409977426637|3.4762527027027|3.45302572706935|3.45291140939597|3.4451578125|3.14256741996234|3.45273184855234|3.4446984375|3.46060695067265|3.34878403846154|3.45286510067114|3.44531808035714|3.45954618834081|3.45970560538117|3.45267494407159|3.36117472766885|3.14247382297552|3.46738359550562|3.46665707865169|3.45979820627803|3.46726404494382|3.15833984819734|3.46356621621622|3.15848045540797|3.22323440453686|3.2288490530303|3.14994866920152|3.16422585551331|3.16434429657795|3.45737168539326|3.45492831460674|3.47136303854875|3.1694|3.55115727482679|3.46800698198198|3.18773831417624|3.44749775784753|3.34966906318083|3.55166466512702|3.18798390804598|3.18147055449331|3.17559351145038|3.35708689956332|3.18172045889101|3.4749253968254|3.41370509977827|3.32261969111969|3.25800515267176|3.25800515267176|3.13614887640449|3.25785820610687|3.25216076190476|3.26451816443595|3.40698657718121|3.24554714828897|3.13024822429907|3.24564847908745|3.11283178438662|3.23957267552182|3.26403575525813|3.26471739961759|3.26422103250478|3.12444682835821|3.25167885714286|3.09863581818182|3.27056896551724|3.27034559386973|3.25177828571429|3.25392319391635|3.384364|3.25172857142857|3.28957494600432|3.39936272321429|3.13600149812734|3.13614887640449|3.13628389513109|3.29536147186147|3.23837400379507|3.19021308411215|3.31689368191721|3.24446501901141|3.27275190380762|3.23474171428571|3.25731354961832|3.25702576335878|3.26305506692161|3.23821973434535|3.25087238095238|3.11686312849162|3.22723629489603|3.30291670281996|3.23962680851064|3.30995695652174|3.31719389978214|3.3245672489083|3.30999956521739|3.21327426160338|3.1303891588785|3.31802919389978|3.22129924528302|3.22663327032136|3.31286739130435|3.23998937381404|3.319751416122|3.23996091081594|3.24609391634981|3.23993719165085|3.11999813780261|3.23389829545455|3.24081897533207|3.29076803455724|3.29816731601732|3.2870176344086|3.21879680451128|3.10014022140221|3.39774533333333|3.30393347732181|3.21881278195489|3.2382370510397|3.22604030131827|3.28321545064378|3.09429005524862|3.24942136752137|3.20013308411215|3.38287079646018|3.20001495327103|3.0992557195572|3.39015166297118|3.08982352941176|3.18713229166667|3.23531304347826|3.14912364990689|3.30174836852207|3.16162448598131|3.23233712121212|3.0224286971831|3.18321052631579|3.47709477272727|3.14180878504673|3.14200037383178|3.45808426966292|3.3456452173913|3.28111612903226|3.45821393258427|3.32560730769231|3.35849455337691|3.48838080357143|3.49206294642857|3.32178943396226|3.3935670995671|3.32709|3.2216988700565|3.32040723809524|3.32922410546139|3.43900889370933|3.3523443254818|3.44920544354839	0.00067549	3.11321	3.75289	dMean__Epithelial_0_ct_all_ENSG00000113441_chr5:96913091:T:C	Allegbe_Harris_2025	Pseudo-bulk	Colonocyte	naive	Pseudo-bulk_Colonocyte (1)	ge	IBDverse
dMean__Epithelial_0_ct_all	chr19:48703417:G:A	cd	chr19_48702851_C_G	ENSG00000176920	FUT2	-0.808905	0.042517	2.03e-45	0.994847	0.998934	chr19:48702851:C:G	19	48702851	56	-8.35349	0.460499	-8.04525986078886|-7.72953714285714|-7.4652262755102|-7.91221967213115|-8.38243523316062|-8.38232601036269|-8.29228705636743|-8.24067531120332|-8.30095193312435|-6.91551042810099|-8.19815376676986|-8.23798565121413|-8.13916575790622|-8.28717412663755|-8.29616142076503|-8.26864705882353|-8.25403630434783|-8.26831263616558|-8.28808242358079|-8.25120836956522|-8.26010554951034|-8.27870948745911|-8.26957080610022|-8.2745177383592|-8.37096769570011|-8.13916575790622|-8.26172252448313|-8.3373358946213|-8.26494668117519|-8.31099015317287|-8.32460352811466|-8.1897885032538|-8.32594226457399|-7.7493214797136|-8.36634228971963|-8.33871032110092|-8.24038109965636|-8.30991428571429|-8.4303003452244|-9.51742414814815|-8.24949853932584|-9.5343649851632|-9.53123991097923|-9.54855572065379|-9.1505152838428|-8.83765056818182|-9.1402634643377|-8.81686816269285|-8.32787738095238|-8.31855878467635|-8.27469776609724|-8.18190843214756|-8.05984666666667|-8.32929417989418|-8.56830204081633|-8.20988917525773	0.00822319	-9.53319	-7.56434	dMean__Epithelial_0_ct_all_ENSG00000176920_chr19:48702851:C:G	Allegbe_Harris_2025	Pseudo-bulk	Colonocyte	naive	Pseudo-bulk_Colonocyte (1)	ge	IBDverse
dMean__Epithelial_0_ct_all	chr8:127801845:A:G	uc	chr8_127797311_T_A	ENSG00000249859	PVT1	-0.267078	0.0540994	1.77e-06	0.880975	0.926624	chr8:127797311:T:A	8	127797311	6	-4.62174	0.318303	-4.93476431372549|-4.55864855072464|-4.98152109181141|-4.67737828371278|-4.12980034188034|-4.4483118466899	0.0530505	-4.97568	-4.16961	dMean__Epithelial_0_ct_all_ENSG00000249859_chr8:127797311:T:A	Allegbe_Harris_2025	Pseudo-bulk	Colonocyte	naive	Pseudo-bulk_Colonocyte (1)	ge	IBDverse
dMean__Epithelial_0_ct_all	chr17:42345821:G:C	uc	chr17_42369652_T_C	ENSG00000168610	STAT3	-0.191975	0.0380508	1.08e-06	0.94353	0.999406	chr17:42369652:T:C	17	42369652	48	1.79155	0.29783	1.59177080491132|1.92984161979753|1.53586032388664|1.54459959459459|1.54625277401894|1.913234375|1.54605433604336|1.91335535714286|1.5631643543956|1.55504448228883|1.56742469135802|2.07975609418283|1.92592842696629|1.56167709190672|1.92810202474691|1.56768553719008|1.55870737704918|1.5548939373297|1.92390684624018|1.92031511758119|1.56246726027397|1.56391705639615|2.38773507462687|1.94212989807475|1.94652429057889|1.95528198403649|1.57319434482759|1.59704228650138|1.93813204983012|1.57335627586207|2.35263529411765|2.38774751243781|2.38477540372671|2.34329242236025|2.33553412204234|1.55018189300412|1.54245300546448|1.51680622435021|1.51254024556617|1.52962924137931|1.54354224965706|1.53496533700138|1.52746212121212|1.89585683615819|1.91174932432432|2.34961672908864|1.51029153952843|1.99795740740741	0.00620478	1.51329	2.38722	dMean__Epithelial_0_ct_all_ENSG00000168610_chr17:42369652:T:C	Allegbe_Harris_2025	Pseudo-bulk	Colonocyte	naive	Pseudo-bulk_Colonocyte (1)	ge	IBDverse
dMean__Epithelial_0_ct_all	chr7:128935743:TCTTAGCTATTGCTC:T	uc	chr7_128936032_T_C	ENSG00000128604	IRF5	0.900714	0.0532792	2.24e-39	0.999577	0.998935	chr7:128936032:T:C	7	128936032	13	9.87987	0.445802	10.3407521019108|9.15880910240202|9.92771774193548|10.2549833138856|10.0976856502242|9.49193788819876|10.0841415313225|10.2413578088578|10.1359641618497|10.1010299539171|10.1126805074971|9.53374649021864|8.95753534183082	0.0342925	9.01792	10.315	dMean__Epithelial_0_ct_all_ENSG00000128604_chr7:128936032:T:C	Allegbe_Harris_2025	Pseudo-bulk	Colonocyte	naive	Pseudo-bulk_Colonocyte (1)	ge	IBDverse
dMean__Epithelial_0_ct_all	chr17:44235410:G:A	ibd	chr17_44220521_A_G	ENSG00000260793	ENSG00000260793	-0.35547	0.070121	9.64e-07	0.945937	0.870172	chr17:44220521:A:G	17	44220521	33	7.30835	0.534256	7.65368477272727|7.83176558139535|7.88596018735363|7.8534296037296|7.84973939393939|7.86153761061947|7.86438938053097|8.21531775700934|7.39545804988662|7.39566666666667|8.14283551401869|7.39572947845805|7.41247727272727|7.41263477272727|7.42938952164009|7.34000518018018|7.34501261261261|6.7944644820296|6.93780724946695|7.44286803652968|7.38248867521367|7.54261925601751|7.34105605095541|7.29619359267734|6.90014224137931|7.36458760683761|6.64943792372881|6.90642872570194|7.12128782051282|6.72753123689727|6.14090476190476|6.33443799472295|6.0081125	0.0161896	6.11435	8.15733	dMean__Epithelial_0_ct_all_ENSG00000260793_chr17:44220521:A:G	Allegbe_Harris_2025	Pseudo-bulk	Colonocyte	naive	Pseudo-bulk_Colonocyte (1)	ge	IBDverse
dMean__Epithelial_0_ct_all	chr17:78748473:C:A	uc	chr17_78730433_G_A	ENSG00000108669	CYTH1	-0.280481	0.0331561	7.99e-15	0.92815	1	chr17:78730433:G:A	17	78730433	98	-6.17916	0.286198	-5.86433006993007|-5.99550412844037|-5.98163981693364|-5.80698795454546|-5.84617711670481|-5.90036558891455|-5.87274896551724|-5.87737803203661|-5.87415402298851|-5.85536849315069|-5.72137136465324|-5.99418470066519|-5.96931244444445|-5.77019646017699|-5.77035331858407|-5.78063501144165|-5.89950997679814|-5.90694093023256|-6.09873466042155|-6.013807852194|-6.15579858156028|-6.33280581113801|-5.97600305882353|-6.19935629290618|-6.29211954022989|-6.05438364485981|-6.06152429906542|-6.0255613053613|-6.03208130841122|-6.15554683840749|-6.47762424942263|-6.28366860465116|-6.26407424593967|-6.14623842592593|-6.25590555555556|-6.16156612529002|-6.16736380510441|-6.25624231678487|-6.39076490384615|-6.32691575178998|-6.31112380952381|-6.28970560747664|-6.44918472222222|-5.73529911699779|-5.73418653421634|-6.13640047619048|-6.09179432624113|-5.97739164733179|-6.11066524822695|-6.17593563218391|-6.04644089834515|-6.10552245862884|-6.36451654501217|-6.0207560283688|-5.79410109589041|-6.03567434052758|-6.20568867469879|-6.42409763033175|-6.40892245862884|-6.1629019138756|-6.10510308056872|-5.90174482758621|-5.91998755980861|-5.84171435406699|-5.88460096385542|-6.07038705583756|-6.35512166246851|-6.21456690997567|-6.13329902439024|-6.42853519417476|-6.40902179176755|-6.16931473429952|-6.20670890585242|-6.35708792650919|-6.16334732824427|-6.31359102564103|-6.05552151898734|-6.01741772151899|-6.02710973871734|-5.87036666666667|-6.27153141486811|-6.74718062827225|-6.30595652173913|-6.28865994897959|-6.63838770053476|-7.05287426900585|-6.23299870801034|-6.88851616438356|-6.92853901098901|-6.37106712707182|-6.65393212290503|-6.55896694677871|-6.58679971264368|-6.55465260115607|-6.62144256559767|-6.68113333333333|-6.47227470930232|-6.86273404907976	0.00292039	-6.87756	-5.75013	dMean__Epithelial_0_ct_all_ENSG00000108669_chr17:78730433:G:A	Allegbe_Harris_2025	Pseudo-bulk	Colonocyte	naive	Pseudo-bulk_Colonocyte (1)	ge	IBDverse
dMean__Epithelial_0_ct_all	chr14:103440949:G:A	ibd	chr14_103412545_T_C	ENSG00000166165	CKB	-0.381624	0.0535147	2.17e-11	0.910283	1	chr14:103412545:T:C	14	103412545	99	-6.83782	0.341622	-8.00216482758621|-7.09096456692913|-6.96949405204461|-7.00772425373134|-7.0045677238806|-6.08710409556314|-6.99441394052045|-6.9946626394052|-6.99379888059701|-7.00445139664804|-6.99407276119403|-7.00261824953445|-6.99111492537313|-7.00333705772812|-6.84824081632653|-6.98136219739292|-6.92475395948435|-6.96119444444444|-6.94974731977819|-6.96241351851852|-6.39586780238501|-6.93969390018484|-6.97789144981413|-6.85142441651706|-6.90075138121547|-6.90284843462247|-6.15718719211823|-6.9003605893186|-6.93297888888889|-6.87304550458716|-6.93309074074074|-6.8827987132353|-6.90878874538745|-6.90708800738007|-6.90563837638376|-6.67478372943327|-6.76927034358047|-6.37196582491582|-6.35583599320883|-6.88131397058824|-6.85700073260073|-5.49188291605302|-6.80521236363636|-6.86051654411765|-6.87315101289134|-6.84819519408503|-6.86994669117647|-6.84622527472527|-6.85795779816514|-6.85807651376147|-6.92274444444444|-6.85792660550459|-6.83285191956124|-6.85829027522936|-6.91182070240296|-6.81889598540146|-6.91041922365989|-6.29239511784512|-6.88402578268877|-6.82050401459854|-6.89771512915129|-6.83297842778793|-6.80881238615665|-6.89535239852399|-6.87009816176471|-6.84547765567766|-6.89593634686347|-6.81928248175182|-6.81976496350365|-6.89524077490775|-6.83338098720292|-6.90905249537893|-6.96402156862745|-6.88170902394107|-6.88291712707182|-6.79514036363636|-6.788432|-6.78847927272727|-6.81317153284672|-6.64817580071174|-6.76148079710145|-6.74978028933092|-6.76088224637681|-6.75047920433996|-6.78115289855073|-6.66207977736549|-6.48218968692449|-6.69054316546763|-6.70504414414414|-6.59982142857143|-6.80735714285714|-6.68403111510791|-6.79701402550091|-6.75866|-6.70938725314183|-6.26816694772344|-6.77029143897996|-6.77760146252285|-9.07381518987342	0.00345072	-7.05351	-6.20713	dMean__Epithelial_0_ct_all_ENSG00000166165_chr14:103412545:T:C	Allegbe_Harris_2025	Pseudo-bulk	Colonocyte	naive	Pseudo-bulk_Colonocyte (1)	ge	IBDverse
dMean__Epithelial_0_ct_all	chr17:48248215:T:C	ibd	chr17_48126317_A_G	ENSG00000120068	HOXB8	-0.509506	0.0888621	3.94e-08	0.985083	1	chr17:48126317:A:G	17	48126317	41	8.03678	0.522618	6.88715433436532|8.29708073770492|8.33003353909465|8.31286858316222|8.31349237113402|8.81474044265594|8.07722931034483|8.07435650406504|8.14513995943205|8.13839148073022|8.05714939759036|8.14331480730223|8.29022973523422|8.12337348178138|8.03938352059925|8.22099176470588|8.26864792899408|8.22526810176125|8.22946274509804|8.32876388888889|7.06082270194986|8.24928274509804|8.25131568627451|9.21112582056893|7.19641525423729|8.35149880952381|8.20753469785575|8.17720583657587|8.15985048543689|8.13470736434108|8.14456563106796|8.13037398058252|8.12689046692607|8.12817509727626|8.14364717348928|8.14513801169591|8.05210194174757|8.01274324324324|7.08597225352113|6.56518645598194|6.65639022687609	0.0127468	6.65639	8.81474	dMean__Epithelial_0_ct_all_ENSG00000120068_chr17:48126317:A:G	Allegbe_Harris_2025	Pseudo-bulk	Colonocyte	naive	Pseudo-bulk_Colonocyte (1)	ge	IBDverse
dMean__Epithelial_0_ct_all	chr1:93203661:T:C	ibd	chr1_93104811_G_A	ENSG00000117500	TMED5	0.235167	0.0396771	1.48e-08	0.872729	0.829561	chr1:93104811:G:A	1	93104811	160	4.95753	0.4046	5.41891746411483|4.69273877068558|5.44739063926941|5.35949640449438|5.22221167400881|5.32403459821429|5.2521722095672|5.41687931818182|5.42452747747748|5.21433880266075|5.38043525498891|5.50238866213152|5.48684004576659|5.33150585585586|5.47165125858124|5.31575540540541|5.44015134529148|5.51449909090909|5.28478526785714|5.50728590785908|5.32550178571429|5.81899902439024|5.32612366071429|5.83436909975669|5.31787466666667|5.31787466666667|5.31035870535714|5.34034451901566|4.63529146608315|5.54040417754569|5.4503259009009|4.72352910284464|5.78037345844504|5.67451045576408|5.67273941018767|4.63452456140351|4.68658314855876|5.68879516129032|5.27508097345133|5.6733890080429|5.64313093333333|5.29857555555556|4.66483303964758|5.6409936|4.62287461706783|4.6425010989011|4.65276145374449|4.65437863436123|5.6405128|4.63234364035088|4.63301600877193|4.61210240174672|4.64277120879121|5.55117769028871|5.30792271714922|4.65273898678414|4.65265484581498|5.6399624|4.61718358862144|4.49125309168444|4.62730833333333|4.62808377192982|4.66590776053215|5.63275893333333|4.57725661605206|5.15305995670996|4.57611894273128|4.5514601750547|5.20300685840708|4.54576455142232|5.1540772428884|5.2313517699115|5.2200642384106|4.57030522875817|4.58021484716157|5.33202138084632|4.70768131868132|4.67144945054945|4.67879406593407|5.39574080717489|4.64284126637555|5.31621977777778|4.67344725274725|4.65302056892779|5.35638396436526|4.66322456140351|4.66322456140351|4.64274148471616|5.34164620535714|4.66532894736842|4.65184901531729|4.62720720524017|5.30202488888889|5.30164333333333|4.62648755458515|4.63662713347921|5.24654955752212|5.04076185819071|4.60829451754386|5.24667522123894|4.59824442013129|4.58826986899563|4.58858580786026|5.23778584070797|5.27197683741648|4.5892149122807|4.59860945054945|4.59839868131868|4.49019057815846|4.60866615384615|5.26901222222222|4.62414515418502|5.26874355555556|4.60879340659341|4.61881740088106|4.67774931506849|4.60605833333333|4.60594166666667|4.60536030701754|4.60530877192982|4.60617236842105|4.61707098901099|4.62863127753304|5.27758177777778|4.61838131868132|4.62857863436123|4.61841120879121|4.63626365638766|5.26803786191537|4.93224900849858|5.00103071748879|4.50525755555556|4.46967644444444|4.50294844444444|4.51503118040089|4.99991726457399|4.51397130242826|4.54445155555556|4.544332|5.57721471389646|4.55582138084633|4.57595995525727|5.06897652370203|4.56605669642857|4.57591655480984|4.58541502242152|4.59182147651007|4.59194921700224|5.04922264573991|5.04847062780269|5.63919258241758|5.04946390134529|5.04883251121076|4.48162991266376|4.59210648769575|4.41484838709677|4.45633608695652|4.68688177339901|4.64121654320988|4.78207095115681	0.00252875	4.48998	5.67487	dMean__Epithelial_0_ct_all_ENSG00000117500_chr1:93104811:G:A	Allegbe_Harris_2025	Pseudo-bulk	Colonocyte	naive	Pseudo-bulk_Colonocyte (1)	ge	IBDverse
dMean__Epithelial_0_ct_all	chr16:28485738:T:A	ibd	chr16_28620209_A_T	ENSG00000196502	SULT1A1	-0.50225	0.0749669	2.44e-10	0.880237	0.788522	chr16:28620209:A:T	16	28620209	227	-5.10771	0.706404	-5.32765134328358|-5.31076143497758|-5.63748018018018|-5.66470135746606|-5.56530833333333|-6.14434234527687|-5.41442103746398|-5.34345836909871|-5.43358612716763|-5.43882369942197|-4.60301443001443|-4.60695774240232|-4.61110361271676|-4.77838614649682|-4.56615190615836|-4.63080899854862|-4.86285024311183|-4.84879352750809|-4.85725202593193|-4.63077280701754|-4.61374132947977|-4.81703022222222|-4.64219587482219|-4.55267489114659|-4.56430843023256|-4.6046598540146|-4.47647351274788|-4.83784766214178|-6.31363990755008|-6.29463410138249|-6.2960089093702|-4.25582636746143|-4.0282422310757|-3.89729871630295|-4.11620832214765|-4.30058411347518|-4.26176264044944|-6.34564845679012|-6.37174523076923|-6.25963425076453|-4.56558947368421|-6.05446895522388|-6.24069661538462|-4.6676|-4.5721566951567|-4.585617|-4.51445916083916|-4.59301142857143|-4.6391492795389|-5.76763049132948|-4.69425109489051|-4.70436909620991|-4.61471137026239|-4.6826962154294|-4.68199854439592|-4.67562209302326|-5.49915357142857|-4.67636162790698|-4.57361292613636|-4.66860435413643|-5.63176962025316|-4.33114468371467|-4.6724496350365|-4.66348985507246|-4.67708546511628|-4.72502940320233|-5.64204509246088|-5.65097792022792|-5.65840798858773|-4.69771504424779|-5.64992378917379|-4.6160915942029|-5.67171142857143|-5.67460142857143|-5.66436633380884|-5.69645093256815|-5.65615384615385|-4.61417626628075|-5.6819111747851|-4.70285575221239|-5.68205007153076|-5.69705552367288|-5.67107671428571|-5.67105|-5.67925078683834|-5.72396459537572|-5.70731902017291|-5.13739299610895|-5.69983223021583|-5.70415590778098|-5.64848206599713|-5.71306782106782|-5.66735528571428|-5.667726|-5.65964079885877|-5.69562158273381|-5.66093751783167|-5.7000345323741|-5.70351484149856|-5.66755857142857|-5.68216931982634|-5.68264326647564|-5.74391407837446|-5.71032106782107|-5.70233285302594|-5.69656474820144|-5.65994579172611|-5.65973223965763|-5.67829327610873|-5.76145021459227|-5.66979257142857|-5.69789309352518|-5.29324190093708|-5.69080057471264|-7.33753001508296|-5.69816258992806|-5.681568|-5.67602336182336|-5.66849928571428|-5.66159659574468|-7.11996080691643|-7.12991572871573|-7.12985512265512|-7.12004322766571|-7.37847727272727|-7.34283479532164|-7.27047187039764|-7.34639911764706|-4.45635175438596|-7.11175109809663|-4.4984960170697|-4.45585014204545|-4.45512326589595|-4.6323764359352|-4.63569587628866|-4.66108192592593|-4.66347804154303|-4.64264017725259|-4.66792670623145|-4.66779584569733|-4.67042181008902|-4.6463282127031|-4.67008023774146|-4.56248984034833|-4.65034644970414|-4.65650665680473|-4.65754577777778|-4.56931933139535|-4.55687198838897|-4.66988844444444|-4.39192548148148|-4.76207196969697|-4.59583333333333|-4.67653303571429|-4.69113104477612|-4.63796321167883|-4.65559202363368|-4.71917042042042|-4.69012940298507|-4.69039671641791|-4.68947955223881|-4.6900447761194|-4.67912291666667|-4.6691381872214|-4.69700104633782|-4.67543839285714|-4.36660177777778|-4.67680267857143|-4.697|-4.46326842105263|-4.70504116766467|-4.70767365269461|-4.70053213751868|-4.70060807174888|-4.25429310344828|-4.6075336749634|-4.66501339285714|-4.66947630402384|-4.69385865671642|-4.67760326894502|-4.50098855507868|-4.70124693572496|-4.70504116766467|-4.68680745156483|-4.67365780089153|-4.70584026946108|-4.7120952023988|-4.65930837004405|-4.67792202380952|-4.7021644245142|-4.68019211309524|-4.37643146374829|-4.67521783060921|-4.6942328358209|-4.69429194029851|-4.69430970149254|-4.68125595238095|-4.70132660687593|-4.69800822122571|-4.68835074626866|-4.69388507462687|-4.6930428358209|-4.69333641791045|-4.73905701357466|-4.69416865671642|-4.68986795827124|-4.54843342981187|-4.67576567607727|-4.69775306427504|-4.69434567164179|-4.60295582089552|-4.59524187779434|-4.58843258928571|-4.49489650145773|-4.27723717059639|-4.58861904761905|-4.58975744047619|-4.6072423880597|-5.52438424437299|-5.48706422893482|-5.59381958762887|-5.58871175523349|-5.51725176848875|-5.57504109149278|-5.54935047923323|-5.61891197411003|-5.64429451612903	0.00311191	-7.12988	-4.27182	dMean__Epithelial_0_ct_all_ENSG00000196502_chr16:28620209:A:T	Allegbe_Harris_2025	Pseudo-bulk	Colonocyte	naive	Pseudo-bulk_Colonocyte (1)	ge	IBDverse
dMean__Epithelial_0_ct_all	chr17:42345821:G:C	cd	chr17_42369652_T_C	ENSG00000168610	STAT3	-0.191975	0.0380508	1.08e-06	0.943873	0.988254	chr17:42369652:T:C	17	42369652	48	1.29089	0.220444	1.12405394990366|1.46760410607357|1.09115292425695|1.10115963391137|1.09767608069164|1.45276101694915|1.09815986525505|1.4491685545224|1.11131215820312|1.11139498539435|1.10082138728324|1.39552407063197|1.46252244027304|1.0999638647343|1.46502794871795|1.09965188405797|1.11206023391813|1.1156326001955|1.47015523156089|1.47070445969125|1.10416369796709|1.09851951690821|1.66355199306759|1.44839586148649|1.45083578680203|1.45320533898305|1.10199603864734|1.11700645472062|1.44297689713322|1.10104565637066|1.64785442060086|1.66934695652174|1.6707956483899|1.64030469565217|1.63365322299652|1.09930214007782|1.09832256809339|1.09132416338583|1.09123228346457|1.07563646944714|1.08719062801932|1.10051262327416|1.08932956777996|1.43896509433962|1.44849266211604|1.6437056768559|1.06132573099415|1.49716843018213	0.00459259	1.07766	1.66833	dMean__Epithelial_0_ct_all_ENSG00000168610_chr17:42369652:T:C	Allegbe_Harris_2025	Pseudo-bulk	Colonocyte	naive	Pseudo-bulk_Colonocyte (1)	ge	IBDverse
dMean__Epithelial_0_ct_all	chr12:119671479:AGGCACCTCTTCACAGGAC:A	cd	chr12_119709120_G_A	ENSG00000111725	PRKAB1	0.42993	0.0864237	1.49e-06	0.90803	0.889791	chr12:119709120:G:A	12	119709120	6	3.51659	0.124149	3.56995077319588|3.56952332761578|3.57927321888412|3.37958548895899|3.65586454081633|3.34536421219319	0.0206914	3.34964	3.64629	dMean__Epithelial_0_ct_all_ENSG00000111725_chr12:119709120:G:A	Allegbe_Harris_2025	Pseudo-bulk	Colonocyte	naive	Pseudo-bulk_Colonocyte (1)	ge	IBDverse
dMean__Epithelial_0_ct_all	chr16:69627624:TCAGGCTGCATAGTG:T	uc	chr16_69573950_C_T	ENSG00000181019	NQO1	0.756864	0.0621147	1.87e-25	0.898852	0.996991	chr16:69573950:C:T	16	69573950	131	14.0203	1.84944	17.7139338461538|18.367464495114|12.9478003629764|12.8412725631769|13.7337125984252|17.3468965944272|13.5833484962406|13.7382623134328|12.8982678899083|13.0175115452931|12.6583587521664|12.9118430335097|12.8867260638298|13.2377327338129|12.7096802030457|13.440385026738|12.718464527027|13.4913434937611|13.4133141323792|13.5012923076923|13.4322691622103|13.295322614841|13.4556891459075|19.4516105263158|13.3727048300537|15.1338017241379|13.3251853832442|13.3224285204991|13.3976247755835|19.1538640138408|13.2901466905188|13.3196145907473|13.2855560498221|19.2962414634146|13.0078807017544|13.3817058823529|13.3794962432916|13.377969588551|19.3942535211268|19.2554241258741|19.3870176056338|13.3348219858156|13.3764169642857|13.255837699115|19.3286505263158|13.3923256227758|12.7653820033956|13.4275681003584|13.4363892665474|14.3497933723197|13.4659548214286|13.4649553571429|13.3938072824156|13.4410499108734|13.4476261648746|19.4997844522968|19.3531596491228|13.5320843806104|19.4905250883392|12.869566552901|17.8460099009901|13.502759391771|13.5017818996416|13.4318315602837|14.1702959558824|13.541282647585|13.4690651245552|13.4682526690391|13.4680711743772|19.3931649122807|13.5358490161002|13.3135882352941|13.492486631016|13.4679555160142|13.7956532846715|13.5314973070018|14.0885364485981|13.8771068139963|13.2075971978984|13.9518769372694|14.6488269306931|13.8609610603291|13.8592961608775|14.0519292364991|13.9879944649447|14.7083638170974|14.1207245841035|13.9670817679558|13.9853160813309|13.9943018450185|13.7340673394495|13.9448922794118|13.9945249537893|14.0185566666667|13.4220028318584|14.0268759259259|13.7594335793358|13.7532195571956|13.303633273703|13.3719586330935|13.2685267857143|13.1104521276596|13.183615248227|13.0799249557522|13.1032367021277|12.623978556701|12.7198897707231|12.8070343971631|12.942026032316|12.7437119856887|12.9692913669065|12.9015867383513|12.955904676259|13.0511865942029|13.004255234657|13.0284954792043|13.5444347408829|12.888373881932|13.5983402697495|12.935012567325|12.4279195164076|13.0296075949367|13.029616636528|13.0004458483755|12.9148261648746|12.5490425087108|13.0012238267148|12.8608303571429|12.8862701252236|13.5157341650672|12.9177917414722	0.0141179	12.6712	19.394	dMean__Epithelial_0_ct_all_ENSG00000181019_chr16:69573950:C:T	Allegbe_Harris_2025	Pseudo-bulk	Colonocyte	naive	Pseudo-bulk_Colonocyte (1)	ge	IBDverse
dMean__Epithelial_0_ct_all	chr1:6459964:C:A	ibd	chr1_6465855_T_C	ENSG00000215788	TNFRSF25	-0.941273	0.139003	1.64e-10	0.980288	1	chr1:6465855:T:C	1	6465855	19	14.5724	2.66424	16.6056489563567|15.827273960217|16.735723709369|16.544629489603|13.859567961165|17.2635061143984|17.3666150793651|17.3362871287129|16.792100591716|17.3327123015873|17.6819292929293|11.5849615384615|11.0903425|10.8692009237875|11.7032226233454|12.208274559194|11.9640189655172|11.9922351851852|12.1167125	0.140223	10.9687	17.54	dMean__Epithelial_0_ct_all_ENSG00000215788_chr1:6465855:T:C	Allegbe_Harris_2025	Pseudo-bulk	Colonocyte	naive	Pseudo-bulk_Colonocyte (1)	ge	IBDverse
dMean__Epithelial_0_ct_all	chr17:48248215:T:C	ibd	chr17_48126317_A_G	ENSG00000120068	HOXB8	-0.509506	0.0888621	3.94e-08	0.985083	0.994471	chr17:48126317:A:G	17	48126317	41	8.03678	0.522618	6.88715433436532|8.29708073770492|8.33003353909465|8.31286858316222|8.31349237113402|8.81474044265594|8.07722931034483|8.07435650406504|8.14513995943205|8.13839148073022|8.05714939759036|8.14331480730223|8.29022973523422|8.12337348178138|8.03938352059925|8.22099176470588|8.26864792899408|8.22526810176125|8.22946274509804|8.32876388888889|7.06082270194986|8.24928274509804|8.25131568627451|9.21112582056893|7.19641525423729|8.35149880952381|8.20753469785575|8.17720583657587|8.15985048543689|8.13470736434108|8.14456563106796|8.13037398058252|8.12689046692607|8.12817509727626|8.14364717348928|8.14513801169591|8.05210194174757|8.01274324324324|7.08597225352113|6.56518645598194|6.65639022687609	0.0127468	6.65639	8.81474	dMean__Epithelial_0_ct_all_ENSG00000120068_chr17:48126317:A:G	Allegbe_Harris_2025	Pseudo-bulk	Colonocyte	naive	Pseudo-bulk_Colonocyte (1)	ge	IBDverse
dMean__Epithelial_0_ct_all	chr1:155162930:G:A	cd	chr1_155168172_C_T	ENSG00000177628	GBA	-0.296988	0.0515243	3.38e-08	0.98478	0.998844	chr1:155168172:C:T	1	155168172	74	-3.39123	0.391128	-3.07764707602339|-2.98908636363636|-3.07206379562044|-3.04944376811594|-3.04512691751085|-3.04202086956522|-3.08917856115108|-2.99072678062678|-2.99908544668588|-3.02354231884058|-3.00577896253602|-3.00610878962536|-2.99814683908046|-3.01062366522367|-2.83931047619048|-3.08226877761414|-3.04095755813953|-3.02033216885007|-2.80112046703297|-2.80696401098901|-2.77349945652174|-2.78150354223433|-2.81624632152589|-2.80485427408412|-2.75616418300654|-3.42449529590288|-2.86181647597254|-2.85532420091324|-3.66750782472613|-3.64545420560748|-3.70113902053712|-4.01004929078014|-3.73395217391304|-3.67104258675079|-3.71148685897436|-3.73548198473282|-3.73573770992366|-3.71054541284404|-3.67906691729323|-3.73565374045802|-3.73504549618321|-3.73634702290076|-3.74713721286371|-3.13662944640754|-3.13822909305065|-3.68763343373494|-3.79590790697674|-3.71813522205207|-3.19061034077556|-4.12974193548387|-3.9632921898928|-3.95782905198777|-3.97882773497689|-3.97648356374808|-3.96840736196319|-3.37145070422535|-3.37125622065728|-3.38627920094007|-3.39395441696113|-3.38997176470588|-3.39815424528302|-3.51049527186761|-3.49323004694836|-3.49331103286385|-3.50134117647059|-3.49756286721504|-3.88945422740525|-3.99187908011869|-3.53708219178082|-3.43661211305518|-3.53135061391542|-3.70717875862069|-3.69747207702889|-3.69235879120879	0.00528552	-3.99506	-2.7801	dMean__Epithelial_0_ct_all_ENSG00000177628_chr1:155168172:C:T	Allegbe_Harris_2025	Pseudo-bulk	Colonocyte	naive	Pseudo-bulk_Colonocyte (1)	ge	IBDverse
dMean__Epithelial_0_ct_all	chr22:21625649:C:T	cd	chr22_21625968_A_G	ENSG00000185651	UBE2L3	-0.307082	0.0460358	2.86e-10	0.923318	0.99415	chr22:21625968:A:G	22	21625968	86	-3.4498	0.146036	-3.42961215469613|-3.52161228668942|-3.44683174250832|-3.30391489361702|-3.62481182669789|-3.435205654102|-3.42311855555556|-3.5333064516129|-3.43081581291759|-3.46609673790776|-3.32741544276458|-3.42562714126808|-3.52780724971231|-3.53896779859485|-3.48038418079096|-3.60600330578512|-3.45443367003367|-3.45122959641256|-3.56109337209302|-3.45992223489168|-3.46480990990991|-3.55392412993039|-3.54620115740741|-3.47976123853211|-3.50308395904437|-3.55092236384705|-3.45466778900112|-3.48936371882086|-3.48999693877551|-3.45732224719101|-3.44589641657335|-3.47648625429553|-3.49007256235828|-3.53672036613272|-3.54187976878613|-3.54154161849711|-3.44142013422819|-3.53832852193995|-3.54197884393064|-3.44125011185682|-3.43710748603352|-3.30466745435016|-3.537707852194|-3.4411548098434|-3.44480134378499|-3.54572199074074|-3.48522763306908|-3.52938778801843|-3.4566797752809|-3.48066156462585|-3.48070634920635|-3.44795123595506|-3.47954421768707|-3.48353234960272|-3.48335834279228|-3.41758165548098|-3.51568936416185|-3.46340632054176|-3.43239418344519|-3.46387191780822|-2.80340331707317|-3.43797852348993|-3.44390549943883|-3.39696774193548|-3.48373439273553|-3.32960271149675|-3.41602091722595|-3.41579116331096|-3.43256629213483|-3.23399612068966|-3.49768986332574|-3.4531990990991|-3.4770667405765|-3.49771435185185|-3.30828325892857|-3.48165759637188|-3.46355322033898|-3.48344340909091|-3.47873473325766|-3.49629646522235|-3.56523627684964|-3.47712133027523|-2.81003064159292|-2.77426619256018|-3.83057804878049|-3.42903383685801	0.00169809	-3.60091	-2.86303	dMean__Epithelial_0_ct_all_ENSG00000185651_chr22:21625968:A:G	Allegbe_Harris_2025	Pseudo-bulk	Colonocyte	naive	Pseudo-bulk_Colonocyte (1)	ge	IBDverse
dMean__Epithelial_0_ct_all	chr17:67394529:A:G	uc	chr17_67372783_T_G	ENSG00000154217	PITPNC1	-0.497659	0.0508397	1.7e-18	0.984185	0.939715	chr17:67372783:T:G	17	67372783	9	11.1087	1.13575	12.9378613372093|11.4667847926267|11.7059346698113|11.3076275395034|11.3328995475113|11.8645770773639|10.2228028017241|9.96193618843683|9.17798764845606	0.126195	9.33478	12.7232	dMean__Epithelial_0_ct_all_ENSG00000154217_chr17:67372783:T:G	Allegbe_Harris_2025	Pseudo-bulk	Colonocyte	naive	Pseudo-bulk_Colonocyte (1)	ge	IBDverse
dMean__Epithelial_0_ct_all	chr1:155162930:G:A	cd	chr1_155168172_C_T	ENSG00000177628	GBA	-0.296988	0.0515243	3.38e-08	0.98478	0.998634	chr1:155168172:C:T	1	155168172	74	-3.39123	0.391128	-3.07764707602339|-2.98908636363636|-3.07206379562044|-3.04944376811594|-3.04512691751085|-3.04202086956522|-3.08917856115108|-2.99072678062678|-2.99908544668588|-3.02354231884058|-3.00577896253602|-3.00610878962536|-2.99814683908046|-3.01062366522367|-2.83931047619048|-3.08226877761414|-3.04095755813953|-3.02033216885007|-2.80112046703297|-2.80696401098901|-2.77349945652174|-2.78150354223433|-2.81624632152589|-2.80485427408412|-2.75616418300654|-3.42449529590288|-2.86181647597254|-2.85532420091324|-3.66750782472613|-3.64545420560748|-3.70113902053712|-4.01004929078014|-3.73395217391304|-3.67104258675079|-3.71148685897436|-3.73548198473282|-3.73573770992366|-3.71054541284404|-3.67906691729323|-3.73565374045802|-3.73504549618321|-3.73634702290076|-3.74713721286371|-3.13662944640754|-3.13822909305065|-3.68763343373494|-3.79590790697674|-3.71813522205207|-3.19061034077556|-4.12974193548387|-3.9632921898928|-3.95782905198777|-3.97882773497689|-3.97648356374808|-3.96840736196319|-3.37145070422535|-3.37125622065728|-3.38627920094007|-3.39395441696113|-3.38997176470588|-3.39815424528302|-3.51049527186761|-3.49323004694836|-3.49331103286385|-3.50134117647059|-3.49756286721504|-3.88945422740525|-3.99187908011869|-3.53708219178082|-3.43661211305518|-3.53135061391542|-3.70717875862069|-3.69747207702889|-3.69235879120879	0.00528552	-3.99506	-2.7801	dMean__Epithelial_0_ct_all_ENSG00000177628_chr1:155168172:C:T	Allegbe_Harris_2025	Pseudo-bulk	Colonocyte	naive	Pseudo-bulk_Colonocyte (1)	ge	IBDverse
dMean__Epithelial_0_ct_all	chr19:48703417:G:A	ibd	chr19_48716202_T_C	ENSG00000142233	NTN5	0.4793	0.0813696	1.78e-08	0.828864	0.701025	chr19:48716202:T:C	19	48716202	56	10.4989	1.53252	10.4536763392857|9.93581725663717|9.20159079283887|8.6914054054054|9.10978357289528|9.12872839506173|9.01536845360825|9.05269917184265|9.14739267782427|8.14566945606695|9.03399524793389|9.50163869565217|9.29947617021277|9.4802014957265|9.48001623931624|9.77265550660793|9.58157408207343|9.74988681318681|9.72786096491228|9.71192735229759|9.73462412280702|9.73561622807017|9.73513640350877|9.79989641255605|9.81957190265487|9.56401269146608|9.62766746203905|9.73781206140351|9.67592004357298|9.76525274725275|10.1271750556793|9.65072186836518|10.636981655481|9.7093213740458|10.1941918552036|10.1988404017857|10.2262371111111|10.0855105960265|10.5775943566591|13.7873294117647|10.1671790748899|13.5448376811594|13.664265497076|13.7277167647059|13.8162705539359|13.6552814814815|13.5246947368421|12.5259615819209|12.0689397877984|12.0394761904762|11.9757086842105|11.7135354330709|11.319177443609|12.0413714285714|12.4881306010929|10.0544580097087	0.0273664	8.81289	13.765	dMean__Epithelial_0_ct_all_ENSG00000142233_chr19:48716202:T:C	Allegbe_Harris_2025	Pseudo-bulk	Colonocyte	naive	Pseudo-bulk_Colonocyte (1)	ge	IBDverse
dMean__Epithelial_0_ct_all	chr11:8830467:A:G	uc	chr11_8991249_C_T	ENSG00000175348	TMEM9B	-0.809379	0.0656591	7.1e-26	0.803187	0.951674	chr11:8991249:C:T	11	8991249	18	9.71076	1.10857	9.97806918238994|8.57936289222374|8.45332486631016|8.09146520618557|9.77724153166421|10.0748028700906|10.0613846153846|8.2430704041721|9.88228296296296|9.78970147058823|9.87699703264095|9.76162228739003|10.1245023291925|8.24069290322581|9.89330530973451|10.0365508823529|12.3002750759878|11.6290129310345	0.0615871	8.15489	12.015	dMean__Epithelial_0_ct_all_ENSG00000175348_chr11:8991249:C:T	Allegbe_Harris_2025	Pseudo-bulk	Colonocyte	naive	Pseudo-bulk_Colonocyte (1)	ge	IBDverse
dMean__Epithelial_0_ct_all	chr22:21625649:C:T	cd	chr22_21625968_A_G	ENSG00000185651	UBE2L3	-0.307082	0.0460358	2.86e-10	0.923318	0.976556	chr22:21625968:A:G	22	21625968	86	-3.4498	0.146036	-3.42961215469613|-3.52161228668942|-3.44683174250832|-3.30391489361702|-3.62481182669789|-3.435205654102|-3.42311855555556|-3.5333064516129|-3.43081581291759|-3.46609673790776|-3.32741544276458|-3.42562714126808|-3.52780724971231|-3.53896779859485|-3.48038418079096|-3.60600330578512|-3.45443367003367|-3.45122959641256|-3.56109337209302|-3.45992223489168|-3.46480990990991|-3.55392412993039|-3.54620115740741|-3.47976123853211|-3.50308395904437|-3.55092236384705|-3.45466778900112|-3.48936371882086|-3.48999693877551|-3.45732224719101|-3.44589641657335|-3.47648625429553|-3.49007256235828|-3.53672036613272|-3.54187976878613|-3.54154161849711|-3.44142013422819|-3.53832852193995|-3.54197884393064|-3.44125011185682|-3.43710748603352|-3.30466745435016|-3.537707852194|-3.4411548098434|-3.44480134378499|-3.54572199074074|-3.48522763306908|-3.52938778801843|-3.4566797752809|-3.48066156462585|-3.48070634920635|-3.44795123595506|-3.47954421768707|-3.48353234960272|-3.48335834279228|-3.41758165548098|-3.51568936416185|-3.46340632054176|-3.43239418344519|-3.46387191780822|-2.80340331707317|-3.43797852348993|-3.44390549943883|-3.39696774193548|-3.48373439273553|-3.32960271149675|-3.41602091722595|-3.41579116331096|-3.43256629213483|-3.23399612068966|-3.49768986332574|-3.4531990990991|-3.4770667405765|-3.49771435185185|-3.30828325892857|-3.48165759637188|-3.46355322033898|-3.48344340909091|-3.47873473325766|-3.49629646522235|-3.56523627684964|-3.47712133027523|-2.81003064159292|-2.77426619256018|-3.83057804878049|-3.42903383685801	0.00169809	-3.60091	-2.86303	dMean__Epithelial_0_ct_all_ENSG00000185651_chr22:21625968:A:G	Allegbe_Harris_2025	Pseudo-bulk	Colonocyte	naive	Pseudo-bulk_Colonocyte (1)	ge	IBDverse
dMean__Epithelial_0_ct_all	chr14:103440949:G:A	uc	chr14_103412545_T_C	ENSG00000166165	CKB	-0.381624	0.0535147	2.17e-11	0.909709	0.912858	chr14:103412545:T:C	14	103412545	99	-8.29102	0.468889	-9.43344634146341|-8.68002409638554|-8.52179045454545|-8.53668227272727|-8.53283704545455|-7.55729449152542|-8.45616786516854|-8.47551463963964|-8.53912574031891|-8.52922993197279|-8.53946013667426|-8.5269977324263|-8.55533698630137|-8.45121797752809|-8.29483550561798|-8.55934132420091|-8.37447973273942|-8.48542889390519|-8.44901865168539|-8.44877146067416|-7.75697190082645|-8.43679640449438|-8.49345158371041|-8.63403484162896|-8.47761990950226|-8.5187425|-7.06163276836158|-8.38231722595078|-8.48936190476191|-8.43650855855856|-8.48949886621315|-8.49034580498866|-8.45273927765237|-8.48898344671202|-8.48720181405896|-8.18633789237668|-8.19126148796499|-7.74017934560327|-7.79914041666667|-8.43115945945946|-8.3013800443459|-6.14330889621087|-8.2442|-8.34926398210291|-8.34926398210291|-8.28830782997763|-8.30500222222222|-8.32525389755011|-8.342828125|-8.32439131403118|-8.40063370786517|-8.30571111111111|-8.28729490022173|-8.25114392935982|-8.32805122494432|-8.21264835164835|-8.34494821428571|-7.49034609218437|-8.23353744493392|-8.16077772925764|-8.23471718061674|-8.16078427947598|-8.16165502183406|-8.23189647577092|-8.25018410596027|-8.23266696035242|-8.28735587583149|-8.17717024070022|-8.19568245614035|-8.2865199556541|-8.2331704845815|-8.28779911308204|-8.64148661800487|-8.32242316258352|-8.3238841870824|-8.23199823788546|-8.18780175438596|-8.20585406593407|-8.26021681415929|-7.91583644067797|-8.16704026258206|-8.1676772428884|-8.14848689956332|-8.20442857142857|-8.31821422222222|-8.03324608501119|-8.03613926940639|-8.12214410480349|-8.08978152173913|-8.0345652173913|-8.27798886414254|-8.0965605664488|-8.20123230769231|-8.13405470459519|-8.15966965065502|-7.5703116089613|-8.22320796460177|-8.27533035714286|-11.3422689873418	0.00473625	-8.66268	-7.52047	dMean__Epithelial_0_ct_all_ENSG00000166165_chr14:103412545:T:C	Allegbe_Harris_2025	Pseudo-bulk	Colonocyte	naive	Pseudo-bulk_Colonocyte (1)	ge	IBDverse
dMean__Epithelial_0_ct_all	chr12:6402491:G:A	ibd	chr12_6393576_G_A	ENSG00000256433	ENSG00000256433	-0.324572	0.0731816	1.58e-05	0.963825	1	chr12:6393576:G:A	12	6393576	9	-9.04962	1.75371	-12.2798233870968|-9.67233322683706|-9.86542553191489|-5.83614885496183|-8.79361198910082|-9.06091235955056|-9.08913154929578|-7.43934765100671|-9.40987610619469	0.194856	-11.7969	-6.15679	dMean__Epithelial_0_ct_all_ENSG00000256433_chr12:6393576:G:A	Allegbe_Harris_2025	Pseudo-bulk	Colonocyte	naive	Pseudo-bulk_Colonocyte (1)	ge	IBDverse
dMean__Epithelial_0_ct_all	chr11:60490348:G:T	uc	chr11_60497474_C_T	ENSG00000071203	MS4A12	-1.08862	0.0371969	2.45e-71	0.928282	1	chr11:60497474:C:T	11	60497474	94	-23.2525	2.63013	-28.7080640949555|-17.6279606714628|-23.7369208144796|-23.7857968397291|-17.6725288461538|-23.5613475336323|-17.6751682692308|-18.3858233990148|-23.6804808126411|-17.803392251816|-26.0238861386139|-26.718483627204|-24.1396229885057|-24.4124400921659|-24.798955399061|-24.1898789954338|-18.2446699266504|-24.3010963302752|-18.167504379562|-24.1901940639269|-18.8076397984887|-24.245176201373|-18.2923848039216|-18.3033259803922|-24.2472059496567|-18.3041365196078|-23.7048120805369|-17.3623152224824|-22.9329934782609|-24.2526910755149|-24.2473615560641|-24.3582459770115|-23.7796175771972|-23.9202347629797|-24.3587885057471|-24.0820818181818|-24.0821045454545|-24.0821545454546|-24.1491867881549|-24.4148502304147|-24.3584965517241|-24.3596620689655|-24.3038463302752|-18.1756618004866|-24.3796045977011|-23.8649662162162|-23.9192505643341|-24.3592666666667|-24.359875862069|-24.3025688073395|-24.3062385321101|-24.3026444954128|-18.2160097560976|-24.4147811059908|-24.30325|-18.3955012315271|-24.3030344036697|-21.4517613636364|-23.9726628959276|-24.421198156682|-25.0132981220657|-24.8420233100233|-25.1756323185012|-24.6317895927602|-24.7414363636364|-19.380243902439|-24.9720681818182|-24.800298405467|-24.8572945205479|-24.9139702517162|-24.8570890410959|-24.8570890410959|-24.7819725400458|-24.9144439359268|-24.9149061784897|-24.9711123853211|-24.9713211009174|-24.9713211009174|-24.8159200913242|-25.0285908045977|-24.9711123853211|-24.9720688073395|-24.9713486238532|-24.9724243119266|-24.9737041284404|-24.917528604119|-24.6903219954648|-24.9719724770642|-24.9724885321101|-19.0488321167883|-24.8720389908257|-23.2668201754386|-18.8277475949367|-18.6733299748111	0.0279801	-25.7482	-17.6734	dMean__Epithelial_0_ct_all_ENSG00000071203_chr11:60497474:C:T	Allegbe_Harris_2025	Pseudo-bulk	Colonocyte	naive	Pseudo-bulk_Colonocyte (1)	ge	IBDverse
dMean__Epithelial_0_ct_all	chr10:50592671:C:T	ibd	chr10_50574571_A_G	ENSG00000198964	SGMS1	0.226125	0.0420146	2.21e-07	0.958529	0.989794	chr10:50574571:A:G	10	50574571	59	-4.66857	0.29766	-4.49465228628231|-4.46005976331361|-4.35549476744186|-4.06322456140351|-4.33034836223507|-4.32014519230769|-4.33019306358382|-4.34083416988417|-4.33019710982659|-4.32120096153846|-4.32198807692308|-4.34706324951644|-4.35548953488372|-4.35512155339806|-4.32199285714286|-4.32244305019305|-4.27508637236084|-4.31366531791908|-4.30581826923077|-4.29710614203455|-4.30536980769231|-4.28154091778203|-4.33092649903288|-4.30573461538462|-4.76159462365591|-4.77177737068966|-4.85293916849015|-4.82935492341357|-4.83863326039387|-4.859793598234|-4.83757054945055|-4.83807978021978|-4.72371772428884|-4.73574649122807|-4.73441074561403|-4.90923002257336|-4.93435261958998|-4.94561826484018|-4.94452602739726|-4.90100136363636|-4.96157482837529|-4.94435844748859|-4.93923006833713|-4.99091899313501|-4.96816972477064|-4.94696872146119|-4.96966123853211|-4.96987178899083|-4.96966123853211|-4.96931376146789|-4.9810891954023|-4.95831739130435|-4.98281310344828|-4.97006850574713|-4.94407397260274|-4.94856621004566|-4.97611281464531|-4.93122176870748|-4.9197814479638	0.00504508	-4.98204	-4.27799	dMean__Epithelial_0_ct_all_ENSG00000198964_chr10:50574571:A:G	Allegbe_Harris_2025	Pseudo-bulk	Colonocyte	naive	Pseudo-bulk_Colonocyte (1)	ge	IBDverse
dMean__Epithelial_0_ct_all	chr1:1337898:A:G	ibd	chr1_1313807_G_A	ENSG00000131584	ACAP3	0.285236	0.0589456	2.74e-06	0.930571	1	chr1:1313807:G:A	1	1313807	22	-3.40543	0.45387	-3.57858731343284|-3.85574650259067|-3.565445875|-3.61679722891566|-3.64195006321112|-3.44544363636364|-2.57144454545455|-2.43470527108434|-2.42128165413534|-2.53675061349693|-3.46166588957055|-3.57635481481481|-3.59893875776398|-3.59785043478261|-3.51568955223881|-3.48327701863354|-3.50643928128872|-3.59499714285714|-3.68985412054121|-3.75410745341615|-3.6583175308642|-3.81377617801047	0.0206305	-3.83371	-2.42833	dMean__Epithelial_0_ct_all_ENSG00000131584_chr1:1313807:G:A	Allegbe_Harris_2025	Pseudo-bulk	Colonocyte	naive	Pseudo-bulk_Colonocyte (1)	ge	IBDverse
dMean__Epithelial_0_ct_all	chr22:21625649:C:T	ibd	chr22_21625968_A_G	ENSG00000185651	UBE2L3	-0.307082	0.0460358	2.86e-10	0.929019	0.99415	chr22:21625968:A:G	22	21625968	86	-3.97878	0.164455	-3.98433761232349|-4.1273296|-3.99176786632391|-3.75990314769976|-3.68522535714286|-3.97760654685494|-3.97011172680412|-4.11665771812081|-3.95999048843188|-3.98108527131783|-3.77596409313725|-3.94825487179487|-4.09848195187166|-4.11194353741497|-3.98981865284974|-4.17252021857924|-3.96636649484536|-3.94679076923077|-4.12185773889637|-3.94071662337662|-3.97513074935401|-4.12868274932615|-4.13484183535762|-3.95613011734029|-4.00417529258778|-4.14674695534506|-4.00274252275683|-4.00731614583333|-3.99763285714286|-4.07012804232804|-3.9603416988417|-3.98290354330709|-4.01335593220339|-4.0779598944591|-4.11238389261745|-4.1230598923284|-3.95453676092545|-4.10199799196787|-4.11802647849462|-3.94420205128205|-3.9744330749354|-3.76118019559902|-4.10677613941019|-3.98496424870466|-3.92373418367347|-4.11208563758389|-3.98634196891192|-4.10657989276139|-3.9696064516129|-4.00253389830509|-3.98181971465629|-3.93925109114249|-4.01696073298429|-3.95998967741935|-3.980335538262|-3.91205889884763|-4.09847884097035|-3.94926383526384|-3.96454832041344|-3.9458410923277|-3.47039661835749|-3.94551065468549|-3.90894242038217|-3.8853358778626|-3.98076523994812|-3.77600701107011|-3.91027234314981|-3.93520270618557|-3.90662915601023|-3.85751722365039|-3.97794261658031|-3.95159896907216|-4.28458224043716|-4.07830661268556|-3.77607872611465|-3.98290791180285|-3.98083714285714|-3.99664954367666|-4.0062291503268|-4.03454210526316|-4.28032664756447|-4.15349287671233|-3.36014246031746|-3.33642013157895|-4.48013724247227|-3.80237922948074	0.00191226	-4.26685	-3.49725	dMean__Epithelial_0_ct_all_ENSG00000185651_chr22:21625968:A:G	Allegbe_Harris_2025	Pseudo-bulk	Colonocyte	naive	Pseudo-bulk_Colonocyte (1)	ge	IBDverse
dMean__Epithelial_0_ct_all	chr10:50592671:C:T	cd	chr10_50574571_A_G	ENSG00000198964	SGMS1	0.226125	0.0420146	2.21e-07	0.952626	0.995204	chr10:50574571:A:G	10	50574571	59	-4.18817	0.33247	-3.98029947183099|-3.94633560209424|-3.84176974358974|-3.60005906735751|-3.83524027303754|-3.81405008488964|-3.82856933560477|-3.83711962457338|-3.84824023972603|-3.82147023809524|-3.82216632653061|-3.84834195205479|-3.86156804123711|-3.8603917383821|-3.81395621805792|-3.80786649659864|-3.74969696969697|-3.79456322033898|-3.7885372250423|-3.78814263959391|-3.79456322033898|-3.76977424242424|-3.81446166950596|-3.78206418918919|-4.2254608778626|-4.22539064885496|-4.2980488372093|-4.25243776493256|-4.26060770712909|-4.26644670542636|-4.26568720930233|-4.24147649325626|-4.15942003853565|-4.16088709055877|-4.15171403846154|-4.44742106339468|-4.5222981210856|-4.5222981210856|-4.5212993736952|-4.54945274261603|-4.55505924369748|-4.56883755274262|-4.53623849372385|-4.59164547368421|-4.57953911205074|-4.54249958071279|-4.56162589473684|-4.53318849372385|-4.54249958071279|-4.5517243697479|-4.55204579831933|-4.53302238493724|-4.58250253699789|-4.55153642105263|-4.53984150943396|-4.54396645702306|-4.54929142259414|-4.48385319587629|-4.48359463917526	0.00563508	-4.58117	-3.75873	dMean__Epithelial_0_ct_all_ENSG00000198964_chr10:50574571:A:G	Allegbe_Harris_2025	Pseudo-bulk	Colonocyte	naive	Pseudo-bulk_Colonocyte (1)	ge	IBDverse
dMean__Epithelial_0_ct_all	chr17:1452257:T:C	ibd	chr17_1453866_C_G	ENSG00000167193	CRK	-0.251774	0.0314357	1.25e-13	0.947396	1	chr17:1453866:C:G	17	1453866	46	-7.68449	1.69436	-8.10921516245487|-6.28488847262248|-6.70682539184953|-8.37591984732824|-6.21065371428571|-7.81008367346939|-8.51958071428571|-8.23813933823529|-8.6547821969697|-8.71896101083033|-8.89034456928839|-14.1164176056338|-8.35130072992701|-6.03210132978723|-6.08120721925134|-6.78893003003003|-7.87422363013699|-6.35693072625698|-7.94961379310345|-6.86954|-6.31105444444445|-7.92259553264605|-7.53353758169935|-6.32633638888889|-6.22944054794521|-7.62539177631579|-6.11254301075269|-12.6960220125786|-6.21398907103825|-7.82655118644068|-5.94872335958005|-6.14601|-6.22253377659574|-6.16831625344353|-6.66069444444444|-6.75997696793003|-6.4355512465374|-6.52261274238227|-8.85221225296443|-8.8787373015873|-8.83163644067797|-8.97946457399103|-9.82787071129707|-9.82481255230126|-6.58616199376947|-9.1039312	0.0368339	-12.3375	-6.03824	dMean__Epithelial_0_ct_all_ENSG00000167193_chr17:1453866:C:G	Allegbe_Harris_2025	Pseudo-bulk	Colonocyte	naive	Pseudo-bulk_Colonocyte (1)	ge	IBDverse
dMean__Epithelial_0_ct_all	chr17:66833937:C:T	ibd	chr17_67372783_T_G	ENSG00000154217	PITPNC1	-0.497659	0.0508397	1.7e-18	0.913576	1	chr17:67372783:T:G	17	67372783	22	-0.958949	0.659465	-0.274798147566719|-0.458418054662379|-0.485595532994924|-0.573617|-0.459815309352518|-0.443713203342618|-0.443713203342618|-0.474279532967033|-0.88841094629156|-0.881320025348543|-0.784637948139797|-0.59814382559775|-0.819849406175772|-0.550623789308176|-0.587983920634921|-1.00676037735849|-1.06695384615385|-2.17266037735849|-1.70308409893993|-1.71496725978648|-2.47208659217877|-2.23545263157895	0.0299757	-2.34785	-0.363479	dMean__Epithelial_0_ct_all_ENSG00000154217_chr17:67372783:T:G	Allegbe_Harris_2025	Pseudo-bulk	Colonocyte	naive	Pseudo-bulk_Colonocyte (1)	ge	IBDverse
dMean__Epithelial_0_ct_all	chr17:42345821:G:C	cd	chr17_42369652_T_C	ENSG00000168610	STAT3	-0.191975	0.0380508	1.08e-06	0.943873	0.906687	chr17:42369652:T:C	17	42369652	48	1.29089	0.220444	1.12405394990366|1.46760410607357|1.09115292425695|1.10115963391137|1.09767608069164|1.45276101694915|1.09815986525505|1.4491685545224|1.11131215820312|1.11139498539435|1.10082138728324|1.39552407063197|1.46252244027304|1.0999638647343|1.46502794871795|1.09965188405797|1.11206023391813|1.1156326001955|1.47015523156089|1.47070445969125|1.10416369796709|1.09851951690821|1.66355199306759|1.44839586148649|1.45083578680203|1.45320533898305|1.10199603864734|1.11700645472062|1.44297689713322|1.10104565637066|1.64785442060086|1.66934695652174|1.6707956483899|1.64030469565217|1.63365322299652|1.09930214007782|1.09832256809339|1.09132416338583|1.09123228346457|1.07563646944714|1.08719062801932|1.10051262327416|1.08932956777996|1.43896509433962|1.44849266211604|1.6437056768559|1.06132573099415|1.49716843018213	0.00459259	1.07766	1.66833	dMean__Epithelial_0_ct_all_ENSG00000168610_chr17:42369652:T:C	Allegbe_Harris_2025	Pseudo-bulk	Colonocyte	naive	Pseudo-bulk_Colonocyte (1)	ge	IBDverse
dMean__Epithelial_0_ct_all	chr17:67394529:A:G	ibd	chr17_67372783_T_G	ENSG00000154217	PITPNC1	-0.497659	0.0508397	1.7e-18	0.913576	0.939715	chr17:67372783:T:G	17	67372783	9	12.1807	1.19476	14.3106890675241|12.5989483544304|12.533627020202|12.5545839598997|12.617485138539|12.4721006024096|11.3207171837709|11.1031603818616|10.1150073298429	0.132751	10.3126	13.972	dMean__Epithelial_0_ct_all_ENSG00000154217_chr17:67372783:T:G	Allegbe_Harris_2025	Pseudo-bulk	Colonocyte	naive	Pseudo-bulk_Colonocyte (1)	ge	IBDverse
dMean__Epithelial_0_ct_all	chr17:42345821:G:C	ibd	chr17_42369652_T_C	ENSG00000168610	STAT3	-0.191975	0.0380508	1.08e-06	0.943781	1	chr17:42369652:T:C	17	42369652	48	1.53154	0.270687	1.33497482837529|1.69361224086871|1.29768814139111|1.30778455377574|1.30741510297483|1.68726181102362|1.30249783105023|1.68075137254902|1.31558803468208|1.31498001152074|1.30888041237113|1.75623847953216|1.69041055226824|1.30707531572905|1.69208558736426|1.30971196777906|1.31600207612457|1.31636926182238|1.69220236920039|1.69283455083909|1.31103574712644|1.30836329113924|2.0357783669141|1.69289308983218|1.69121094674556|1.69948691774034|1.31099528735632|1.33270425287356|1.68276361848574|1.31263901035673|2.0018252346194|2.04228617021277|2.04228106382979|2.00675574468085|1.99726719914803|1.30044027617952|1.29928147295742|1.28480341830823|1.28469524913094|1.27762811059908|1.29338195402299|1.29607409988386|1.29096332945285|1.66782634194831|1.68583257199603|2.01503533190578|1.26913776223776|1.75608870803662	0.00563931	1.27886	2.04114	dMean__Epithelial_0_ct_all_ENSG00000168610_chr17:42369652:T:C	Allegbe_Harris_2025	Pseudo-bulk	Colonocyte	naive	Pseudo-bulk_Colonocyte (1)	ge	IBDverse
dMean__Epithelial_0_ct_all	chr1:155162930:G:A	ibd	chr1_155168172_C_T	ENSG00000177628	GBA	-0.296988	0.0515243	3.38e-08	0.981407	0.998634	chr1:155168172:C:T	1	155168172	74	-4.65412	0.570953	-4.21865851703407|-4.15052623274162|-4.22562991967872|-4.21666573146293|-4.21679899799599|-4.20640160320641|-4.30256332665331|-4.16565515873016|-4.15442175648703|-4.22316639676113|-4.18877630522088|-4.1892359437751|-4.1734204|-4.18948232931727|-4.13246178217822|-4.2624450101833|-4.2096152917505|-4.18340362903226|-3.49180770547945|-3.66213225806452|-3.63867308377897|-3.64575642857143|-3.68471443850267|-3.67825195729537|-3.68612867132867|-4.33988923076923|-3.9389411023622|-3.92663108320251|-4.94417194092827|-4.93751392405063|-5.08204121475054|-5.58436493827161|-5.11872913907285|-4.93101906779661|-5.07887675438596|-5.1728133192389|-5.17316744186046|-5.13043699788583|-4.92269517102616|-5.16213755274262|-5.1612970464135|-5.174011205074|-5.17310909090909|-4.34420619902121|-4.33934283387622|-4.94664363636364|-5.1982178343949|-5.11145747368421|-4.41497463414634|-6.00103125|-5.50644638297872|-5.46080210970464|-5.50588315565032|-5.50785276595745|-5.51684776119403|-4.69358823529412|-4.67042325203252|-4.69336091205212|-4.70827990196078|-4.70829411764706|-4.70855359477124|-4.88466940789474|-4.86312418300654|-4.87119639934534|-4.87891803278688|-4.8793868852459|-5.25229448818898|-5.54747731958763|-4.69467272727273|-4.57599068100358|-4.71489981785064|-5.08072703213611|-5.04326866791745|-5.03377752808989	0.00771558	-5.55393	-3.64452	dMean__Epithelial_0_ct_all_ENSG00000177628_chr1:155168172:C:T	Allegbe_Harris_2025	Pseudo-bulk	Colonocyte	naive	Pseudo-bulk_Colonocyte (1)	ge	IBDverse
dMean__Epithelial_0_ct_all	chr1:33450150:T:C	uc	chr1_33411456_G_T	ENSG00000233246	PHC2-AS1	0.511743	0.0766268	2.74e-10	0.932638	0.849317	chr1:33411456:G:T	1	33411456	72	9.61387	0.509323	11.3648977011494|9.56830524344569|9.54427052238806|9.706975|9.72589980732177|9.68902111324376|9.70710134615385|9.61677741935484|9.61507680608365|9.6129219047619|9.6129219047619|9.59344190476191|9.50340283018868|9.49895150943396|8.69676819923372|9.45997936210131|9.46236585365854|9.39868843283582|10.0842579150579|9.47952264150943|9.61295619047619|9.69216283524904|9.45268855534709|9.61070971428571|9.55804933586338|9.66574712643678|9.66601340996169|10.070901|9.64781185468451|10.2928087044534|9.63052938931298|9.85094509803922|9.55571593927894|9.57388269961977|10.0117542743539|9.57197452471483|9.58995619047619|9.59002095238095|9.53183629489603|9.60166285714286|10.0983607214429|9.61987022900763|10.1017575150301|9.59573003802281|9.58056451612903|10.0355825049702|9.94012470119522|9.94012470119522|9.48447414448669|9.48447414448669|10.1335306930693|9.56020833333333|9.57554924242424|9.77934894837476|9.98673913043478|9.53477735849057|9.53475603773585|9.72397718631179|9.66367361376673|9.74251314285714|9.53676339622642|9.71572243346008|8.88491941747573|8.90118540856031|9.00262378167641|8.86702945736434|8.9185052631579|8.86643178294574|8.92567635658915|8.68652452830189|8.1475320754717|11.9102453731343	0.00707393	8.69446	10.534	dMean__Epithelial_0_ct_all_ENSG00000233246_chr1:33411456:G:T	Allegbe_Harris_2025	Pseudo-bulk	Colonocyte	naive	Pseudo-bulk_Colonocyte (1)	ge	IBDverse
dMean__Epithelial_0_ct_all	chr2:233274822:G:A	cd	chr2_233248612_G_A	ENSG00000085978	ATG16L1	0.375493	0.0485158	6.28e-13	0.960366	1	chr2:233248612:G:A	2	233248612	69	1.73992	0.0580494	1.60249222846442|1.59741682938168|1.65872720037453|1.61516539534884|1.66189320954907|1.64802507903056|1.63228175614195|1.66797633744856|1.59039977200182|1.5941614892645|1.61019588289113|1.7642418938307|1.76362759445241|1.67236488203267|1.77188214114258|1.76825814512254|1.76816578567996|1.78548947867299|1.7671634807418|1.76446470308789|1.7805533269962|1.76558354731336|1.75174023099134|1.77390681601525|1.79062160228898|1.77595453244275|1.77739637058262|1.77614961832061|1.77822645914397|1.78724325492079|1.76734474820144|1.78417372962608|1.7748003338102|1.78504575539568|1.77905774378585|1.77899378585086|1.78511107913669|1.77439196940727|1.77778352490421|1.77699865964576|1.77424462494028|1.77385277246654|1.77222600382409|1.77647618591279|1.77658660287081|1.77547037396795|1.7766772400575|1.7533031085605|1.78140576368876|1.76856747734859|1.77184110518662|1.76677465459743|1.76496180952381|1.76159431325301|1.76491980952381|1.76223414170233|1.76866523002421|1.76708811455847|1.76773925501433|1.76798567335244|1.77585422572178|1.77649640115163|1.6977191011236|1.69488990825688|1.69575420703723|1.69499811416921|1.69601290816327|1.69281580020387|1.69176158940397	0.0008413	1.59644	1.78602	dMean__Epithelial_0_ct_all_ENSG00000085978_chr2:233248612:G:A	Allegbe_Harris_2025	Pseudo-bulk	Colonocyte	naive	Pseudo-bulk_Colonocyte (1)	ge	IBDverse
dMean__Epithelial_0_ct_all	chr5:150872803:G:A	ibd	chr5_150876994_G_A	ENSG00000171992	SYNPO	-0.546277	0.100738	1.82e-07	0.840113	0.996693	chr5:150876994:G:A	5	150876994	228	-3.3979	0.254643	-3.37000610446822|-3.36787647798742|-2.79780569514238|-3.39997722710163|-2.81948201680672|-3.41756746532156|-3.42163131313131|-2.7447009009009|-2.80340235096557|-2.80084505033557|-2.799875|-3.34414807813485|-2.7974255658005|-2.79741156747695|-3.34009565764632|-3.34835331230284|-2.80313182199832|-3.37201676190476|-2.80368740554156|-3.36366011414077|-3.04035832621691|-3.36164892268695|-3.33912531486146|-3.33886146095718|-3.04399957301452|-3.05220547945205|-3.05221660958904|-3.0505118905047|-3.36019106463878|-3.02222525423729|-3.03339378723404|-2.94565099173554|-3.00605244519393|-3.05589185946872|-3.35883850538315|-3.04332331340734|-3.04824807527802|-3.35996894803549|-3.04880205303678|-3.05372296486718|-3.04846501283148|-3.04860752780154|-3.04871052181352|-3.43652246192893|-3.39353262233375|-3.1548802698145|-3.15596810126582|-3.16586615905245|-3.0909867768595|-3.46937865022713|-3.52680607627666|-3.53365867875648|-3.49156602564103|-3.53230918499353|-3.2183157227388|-3.52907632600259|-3.38670892288082|-3.5337182642487|-3.53139870550162|-3.52680607627666|-3.50754701686122|-3.50264805699482|-2.99458803706824|-3.63036428571429|-3.51163571428571|-3.49995860284605|-3.48126576576577|-3.48687105093488|-3.47434553628773|-3.47104204107831|-3.40997761664565|-3.49816300129366|-3.39561028460543|-3.49120948999354|-3.49582417582418|-3.50034951456311|-3.49834120310479|-3.4757471722365|-3.48140244687701|-3.48890967741935|-3.45815815006468|-3.49354715762274|-3.46134314980794|-3.49240968366688|-3.35904043229498|-3.3624252068746|-3.06136515276631|-3.38255403329065|-2.98740420168067|-3.36743722115997|-2.96464549248748|-3.00346216216216|-3.46362056374119|-3.65888971193416|-3.25586866666667|-3.47087451861361|-2.9958697556866|-2.90429869174162|-2.99061816652649|-3.37652159744409|-2.98594475230898|-3.35383598460552|-3.46879384220654|-2.94859697732997|-3.49726826115061|-2.98500033585223|-3.36771064372212|-3.50179546925566|-3.43624561626429|-3.52133973128599|-3.49273466752744|-3.38292061459667|-3.51773342002601|-3.48276947842885|-3.51316493506494|-3.50179546925566|-3.47755048231511|-3.50492642487047|-3.38508776425368|-3.47599652956298|-2.98602854743913|-3.47153440308087|-3.4731143224149|-3.38292061459667|-3.46603269230769|-3.389|-3.50553238341969|-3.47120006418485|-2.98527732997481|-3.47120006418485|-2.98783084033613|-3.5099691309987|-2.98530092359362|-3.50326343042071|-3.50553238341969|-3.50326343042071|-3.50084152652005|-3.47120006418485|-2.98942472666106|-3.50326343042071|-3.50553238341969|-3.50553238341969|-3.6201239231279|-3.51037354085603|-3.50553238341969|-3.50317365695793|-3.51902795838752|-3.51537150292778|-3.52131750162655|-3.51679402209227|-3.48729703608247|-3.5041628979857|-3.51616948051948|-3.49101108936725|-3.51932379713914|-3.52161353285621|-3.5137525974026|-2.99062573591253|-3.52390625|-3.51485844155844|-3.47226123778502|-3.51747303443795|-3.51932379713914|-3.38804166666667|-3.51550584415584|-3.52194964216005|-3.56525993506493|-3.56611142857143|-3.56094931773879|-3.56879193758127|-3.56532961038961|-3.56532961038961|-3.56725341130604|-3.56532961038961|-3.56546084415584|-3.56358292207792|-3.56294633354964|-3.56901688311688|-3.56626969500325|-3.56626969500325|-3.5649453307393|-3.56418677042802|-3.59775097276265|-3.01181423785595|-3.48208774728781|-3.59775097276265|-3.56309055876686|-3.60025788449059|-3.60008565866321|-3.59879312581064|-3.58610299089727|-3.59774448767834|-3.60008565866321|-3.59320660621762|-3.59781193255512|-3.59775914396887|-3.59775914396887|-3.59775914396887|-3.59825810635538|-3.59711322957198|-3.45026673040153|-3.47092832590707|-3.15447518923465|-3.47656977040816|-3.00601948160535|-3.76804769874477|-3.70461134163209|-3.31451015274034|-3.15968419375398|-3.78707295373665|-3.78868988603989|-3.78434732715609|-3.79970242857143|-3.77159559346127|-3.72762886235955|-3.70865059399022|-3.7041457891012|-3.72893745607871|-3.58025971370143|-3.94447226331361|-3.98090421909697|-3.97795976331361|-3.89802192982456|-3.54118116157856|-3.72682427921093|-3.72696153262519|-3.7575633055345|-3.65849229691877	0.00111686	-3.7876	-2.80239	dMean__Epithelial_0_ct_all_ENSG00000171992_chr5:150876994:G:A	Allegbe_Harris_2025	Pseudo-bulk	Colonocyte	naive	Pseudo-bulk_Colonocyte (1)	ge	IBDverse
dMean__Epithelial_0_ct_all	chr4:102589957:G:A	uc	chr4_102550094_G_A	ENSG00000109320	NFKB1	-0.416877	0.0429882	3.08e-18	0.839279	0.883933	chr4:102550094:G:A	4	102550094	139	5.94481	0.484118	6.55498228663446|6.62898534201954|5.31338462809917|6.52762290322581|6.43439586645469|5.2094546191248|5.11930258064516|5.3043545751634|6.54846198083067|5.39750489396411|5.3767|5.42573175895765|6.639836492891|5.34648780487805|5.19322035541196|5.21256935483871|5.16998985507246|6.38724328593997|5.19267233009709|5.21708723747981|6.44866489028213|5.22138215434084|5.5060305958132|5.43825080645161|6.53450189274448|6.52434929133858|6.53558012618297|6.46787295597484|5.47334887096774|5.48212439418417|6.49814028436019|6.46759088050314|5.55344512987013|6.50420533751962|5.49223474025974|6.54901918238994|6.61108365079365|6.56453629160063|6.408421875|6.60047622820919|6.63181783439491|5.53668133116883|5.53866106623586|6.56572107765452|5.53643231017771|6.52861206896552|6.57957740916272|6.56939968454259|6.57972101105845|5.48325536|6.50271742543171|6.54787625786163|6.55814834645669|5.47354792332268|6.59616075949367|6.57858767772512|6.56746372239748|5.51675845410628|6.5021737833595|6.22996782449726|6.48184507042254|6.5681356466877|6.11121951219512|5.49040592948718|6.10147336377473|6.0364593373494|6.41001037151703|6.07367666666667|5.48344896|5.43650476190476|5.46488421052632|6.15298335901387|6.17198964451314|6.15286070878274|6.16241111111111|6.17173848531685|6.46064368174727|5.4830752|6.37023086614173|6.33457112135177|5.35903120124805|6.28616457055215|4.85755816901409|5.39916776212833|6.06704393939394|5.98050824587706|6.24965827010622|5.34958027950311|5.32393941267388|6.21138793363499|6.00998691729323|6.00973428571429|5.13143490136571|5.92945112781955|5.26424891304348|5.97538409090909|5.27244245723173|5.95728217522659|5.95750271903323|5.28057554517134|5.94829683257919|5.26402080745342|5.92924962406015|5.34166759689923|5.34836222910217|6.4746952631579|6.15276661129568|5.03351742160279|6.21171094527363|5.79325032894737|5.83510983606557|5.85444671052632|5.07581941074523|5.86839901477833|6.17704515599343|5.89756435643564|6.3193438538206|5.89712673267327|5.84932176759411|6.29443112582781|5.85839147540984|5.80197339901478|5.76942251223491|5.75005479674797|6.04940286195286|6.07659264957265|5.99030585197935|6.00585062836625|5.96330873440285|6.16780055045872|5.98481806797853|5.98215670840787|5.97942831541219|5.96087344028521|5.91815268817204|6.00960867992767|6.06812504570384|5.88976108108108|5.8416	0.00348286	5.12476	6.60631	dMean__Epithelial_0_ct_all_ENSG00000109320_chr4:102550094:G:A	Allegbe_Harris_2025	Pseudo-bulk	Colonocyte	naive	Pseudo-bulk_Colonocyte (1)	ge	IBDverse
dMean__Epithelial_0_ct_all	chr1:33450150:T:C	uc	chr1_33411456_G_T	ENSG00000233246	PHC2-AS1	0.511743	0.0766268	2.74e-10	0.932638	0.966966	chr1:33411456:G:T	1	33411456	72	9.61387	0.509323	11.3648977011494|9.56830524344569|9.54427052238806|9.706975|9.72589980732177|9.68902111324376|9.70710134615385|9.61677741935484|9.61507680608365|9.6129219047619|9.6129219047619|9.59344190476191|9.50340283018868|9.49895150943396|8.69676819923372|9.45997936210131|9.46236585365854|9.39868843283582|10.0842579150579|9.47952264150943|9.61295619047619|9.69216283524904|9.45268855534709|9.61070971428571|9.55804933586338|9.66574712643678|9.66601340996169|10.070901|9.64781185468451|10.2928087044534|9.63052938931298|9.85094509803922|9.55571593927894|9.57388269961977|10.0117542743539|9.57197452471483|9.58995619047619|9.59002095238095|9.53183629489603|9.60166285714286|10.0983607214429|9.61987022900763|10.1017575150301|9.59573003802281|9.58056451612903|10.0355825049702|9.94012470119522|9.94012470119522|9.48447414448669|9.48447414448669|10.1335306930693|9.56020833333333|9.57554924242424|9.77934894837476|9.98673913043478|9.53477735849057|9.53475603773585|9.72397718631179|9.66367361376673|9.74251314285714|9.53676339622642|9.71572243346008|8.88491941747573|8.90118540856031|9.00262378167641|8.86702945736434|8.9185052631579|8.86643178294574|8.92567635658915|8.68652452830189|8.1475320754717|11.9102453731343	0.00707393	8.69446	10.534	dMean__Epithelial_0_ct_all_ENSG00000233246_chr1:33411456:G:T	Allegbe_Harris_2025	Pseudo-bulk	Colonocyte	naive	Pseudo-bulk_Colonocyte (1)	ge	IBDverse
dMean__Epithelial_0_ct_all	chr22:21625649:C:T	ibd	chr22_21625968_A_G	ENSG00000185651	UBE2L3	-0.307082	0.0460358	2.86e-10	0.929019	0.981753	chr22:21625968:A:G	22	21625968	86	-3.97878	0.164455	-3.98433761232349|-4.1273296|-3.99176786632391|-3.75990314769976|-3.68522535714286|-3.97760654685494|-3.97011172680412|-4.11665771812081|-3.95999048843188|-3.98108527131783|-3.77596409313725|-3.94825487179487|-4.09848195187166|-4.11194353741497|-3.98981865284974|-4.17252021857924|-3.96636649484536|-3.94679076923077|-4.12185773889637|-3.94071662337662|-3.97513074935401|-4.12868274932615|-4.13484183535762|-3.95613011734029|-4.00417529258778|-4.14674695534506|-4.00274252275683|-4.00731614583333|-3.99763285714286|-4.07012804232804|-3.9603416988417|-3.98290354330709|-4.01335593220339|-4.0779598944591|-4.11238389261745|-4.1230598923284|-3.95453676092545|-4.10199799196787|-4.11802647849462|-3.94420205128205|-3.9744330749354|-3.76118019559902|-4.10677613941019|-3.98496424870466|-3.92373418367347|-4.11208563758389|-3.98634196891192|-4.10657989276139|-3.9696064516129|-4.00253389830509|-3.98181971465629|-3.93925109114249|-4.01696073298429|-3.95998967741935|-3.980335538262|-3.91205889884763|-4.09847884097035|-3.94926383526384|-3.96454832041344|-3.9458410923277|-3.47039661835749|-3.94551065468549|-3.90894242038217|-3.8853358778626|-3.98076523994812|-3.77600701107011|-3.91027234314981|-3.93520270618557|-3.90662915601023|-3.85751722365039|-3.97794261658031|-3.95159896907216|-4.28458224043716|-4.07830661268556|-3.77607872611465|-3.98290791180285|-3.98083714285714|-3.99664954367666|-4.0062291503268|-4.03454210526316|-4.28032664756447|-4.15349287671233|-3.36014246031746|-3.33642013157895|-4.48013724247227|-3.80237922948074	0.00191226	-4.26685	-3.49725	dMean__Epithelial_0_ct_all_ENSG00000185651_chr22:21625968:A:G	Allegbe_Harris_2025	Pseudo-bulk	Colonocyte	naive	Pseudo-bulk_Colonocyte (1)	ge	IBDverse
dMean__Epithelial_0_ct_all	chr19:48703417:G:A	ibd	chr19_48716202_T_C	ENSG00000142233	NTN5	0.4793	0.0813696	1.78e-08	0.828864	0.998934	chr19:48716202:T:C	19	48716202	56	10.4989	1.53252	10.4536763392857|9.93581725663717|9.20159079283887|8.6914054054054|9.10978357289528|9.12872839506173|9.01536845360825|9.05269917184265|9.14739267782427|8.14566945606695|9.03399524793389|9.50163869565217|9.29947617021277|9.4802014957265|9.48001623931624|9.77265550660793|9.58157408207343|9.74988681318681|9.72786096491228|9.71192735229759|9.73462412280702|9.73561622807017|9.73513640350877|9.79989641255605|9.81957190265487|9.56401269146608|9.62766746203905|9.73781206140351|9.67592004357298|9.76525274725275|10.1271750556793|9.65072186836518|10.636981655481|9.7093213740458|10.1941918552036|10.1988404017857|10.2262371111111|10.0855105960265|10.5775943566591|13.7873294117647|10.1671790748899|13.5448376811594|13.664265497076|13.7277167647059|13.8162705539359|13.6552814814815|13.5246947368421|12.5259615819209|12.0689397877984|12.0394761904762|11.9757086842105|11.7135354330709|11.319177443609|12.0413714285714|12.4881306010929|10.0544580097087	0.0273664	8.81289	13.765	dMean__Epithelial_0_ct_all_ENSG00000142233_chr19:48716202:T:C	Allegbe_Harris_2025	Pseudo-bulk	Colonocyte	naive	Pseudo-bulk_Colonocyte (1)	ge	IBDverse
dMean__Epithelial_0_ct_all	chr17:78748473:C:A	ibd	chr17_78730433_G_A	ENSG00000108669	CYTH1	-0.280481	0.0331561	7.99e-15	0.916686	1	chr17:78730433:G:A	17	78730433	98	-6.33825	0.409069	-5.86433006993007|-6.0791623255814|-6.05087175925926|-5.80698795454546|-5.85958577981651|-5.94153093023256|-5.88628064516129|-5.89085825688073|-5.90128637413395|-5.85536849315069|-5.7730316027088|-6.14403931818182|-6.14688924485126|-6.03733518518519|-6.03749930555556|-5.84754050925926|-5.91322976744186|-5.87959398148148|-6.14188608490566|-6.06988065268065|-6.15579858156028|-6.22725904761905|-5.92028275058275|-6.314962004662|-6.39502803738318|-6.04027086247086|-5.97772442396313|-6.11103026004728|-6.10338250591017|-6.18451411764706|-6.64647227488152|-6.49513822115385|-6.47437889688249|-6.32184523809524|-6.4809381294964|-6.32294047619048|-6.34399474940334|-6.39224758454106|-6.51607401960784|-6.32691575178998|-6.31112380952381|-6.45562110311751|-6.68116978417266|-5.86476410835214|-5.90360568181818|-6.25555388349515|-6.12073396674584|-6.10487156398104|-6.21348894230769|-6.44252278177458|-6.29961699507389|-6.25335593220339|-6.53954075|-6.13681879518072|-6.16573440233236|-6.32380954773869|-6.28136780487805|-6.53245590361446|-6.53246795180723|-6.25265291262136|-6.20808072289157|-6.08355213270142|-6.02081459854015|-5.97026063569682|-5.97092762836186|-6.55269178082192|-6.87461389645776|-6.24495599022005|-6.14829486552567|-6.45989390243902|-6.40902179176755|-6.16931473429952|-6.47012360742706|-6.5816589673913|-6.4079246031746|-6.6013418230563|-6.32785978835979|-6.28804232804233|-6.05587875894988|-5.88427748815166|-6.27153141486811|-6.60877692307692|-6.17952130325815|-6.11700918114144|-6.89654722222222|-7.93448355263158|-7.20050895522388|-7.46085578635015|-7.31011072463768|-6.82345059171598|-7.1967|-7.03168528528528|-6.96719240121581|-6.83105361445783|-6.94542752293578|-6.96371903323263|-6.74685606060606|-7.38366765676568	0.00417417	-7.35241	-5.85087	dMean__Epithelial_0_ct_all_ENSG00000108669_chr17:78730433:G:A	Allegbe_Harris_2025	Pseudo-bulk	Colonocyte	naive	Pseudo-bulk_Colonocyte (1)	ge	IBDverse
dMean__Epithelial_0_ct_all	chr16:28485738:T:A	cd	chr16_28484431_C_T	ENSG00000261832	ENSG00000261832	0.291298	0.0589667	1.74e-06	0.888042	0.998296	chr16:28484431:C:T	16	28484431	227	2.65692	0.11812	2.77898350730689|2.74759293139293|2.70500483042138|2.71979535603715|2.76719045643154|3.1193053652968|2.72314104627767|2.68199134808853|2.76330081466395|2.69771102123357|2.72219193857965|2.73963594202899|2.72865543792108|2.59916847599165|2.73192367906067|2.74698139534884|2.64251283138918|2.64694375|2.64596324152542|2.82265048449612|2.72958384615385|2.67817789890981|2.5980306122449|2.69663156862745|2.65272043010753|2.66662436647174|2.63888262548263|2.68179315352697|2.47505865800866|2.46782826321467|2.47013714902808|2.33156860902256|2.28560221198157|2.31346212686567|2.29162904446547|2.36786227316141|2.33600856873823|2.63178957189901|2.63205991285403|2.58292715517241|2.33994193857965|2.54132974683544|2.60469805405405|2.69058451676529|2.34536240384615|2.34506730769231|2.32289469194313|2.67819077526987|2.66576614481409|2.6390023326572|2.69959307616222|2.66048213228036|2.68353525322741|2.70056706231454|2.70014817012859|2.70325386138614|2.52662401574803|2.70017507418398|2.67905397448479|2.70575460852329|2.54639236111111|2.63481563706564|2.69153892750745|2.6946309970385|2.69440799605133|2.72099900891972|2.61252864271457|2.617149|2.62047887887888|2.69007113095238|2.6176947|2.67693701875617|2.6207176|2.62816820461384|2.6184776|2.61293233532934|2.60669780876494|2.67174118226601|2.62427167167167|2.68243452027695|2.62866265060241|2.6386564516129|2.61254830339321|2.61253822355289|2.6152040959041|2.53751696606786|2.53739121756487|2.4517299903568|2.53020119402985|2.53159183266932|2.58613462686567|2.53170916334661|2.58824352126607|2.59328741328048|2.5907198019802|2.52904378109453|2.59933694141013|2.5397044955045|2.53455114656032|2.60428228855721|2.52906663326653|2.60906729810568|2.55718531187123|2.541949|2.5392967032967|2.53556111665005|2.59549781962339|2.59818005952381|2.60396388059702|2.5883578528827|2.59335411298315|2.52616500994036|2.45613572120039|2.52325700099305|2.82840708915145|2.51581227722772|2.5931746785361|2.60012735381566|2.59338889990089|2.61308816568047|2.95911726990693|2.95626033057851|2.959|2.9553722107438|2.94147321428571|2.90640543364681|2.9037493107105|2.94703033826638|2.67355842812823|2.87049150052466|2.68834526209677|2.68152635814889|2.73424204081633|2.65275607287449|2.61412177419355|2.66355431472081|2.66675483214649|2.66347987804878|2.66825330620549|2.67097606924644|2.64073553971487|2.64948281092012|2.67160203873598|2.63228413654618|2.66326971544715|2.64885352400409|2.67146564729867|2.64760070707071|2.66121377912867|2.68253787103378|2.7314131495228|2.71123569198751|2.67936354378819|2.70506783144913|2.71571546391753|2.68494172588832|2.67105096839959|2.69999740932642|2.71163439752832|2.7085950617284|2.71735810113519|2.71707533539732|2.7130885684861|2.71707533539732|2.73740124740125|2.71452113402062|2.76993772582359|2.71037723995881|2.72274384694933|2.69135284384695|2.69720238095238|2.71962231404959|2.71683632610939|2.70847633744856|2.69778932642487|2.68756918367347|2.73790890269151|2.7426143153527|2.71936157024793|2.70854304840371|2.72770124352332|2.71316103092783|2.69441313340228|2.71318432989691|2.70883954685891|2.71684623323013|2.69999740932642|2.56801382765531|2.71410927835052|2.72507556935818|2.72099379524302|2.72825793244626|2.7198132231405|2.73052904564315|2.72769264248705|2.72487577639752|2.71817376033058|2.72487577639752|2.71405989583333|2.74022769709544|2.72798414507772|2.72788373056995|2.7250364389234|2.76027392670157|2.72298115942029|2.72230610134436|2.60029690618763|2.7132593814433|2.72548221757322|2.72288655635988|2.74793742203742|2.7308117768595|2.73113842975207|2.70599928352098|2.70286707566462|2.73371282316443|2.73338262668046|2.75140124740125|2.59512450110865|2.57525077433628|2.77580143198091|2.54609290393013|2.50178988030468|2.53336430131004|2.5165986970684|2.54819450549451|2.59172407002188	0.00052035	2.33857	2.94342	dMean__Epithelial_0_ct_all_ENSG00000261832_chr16:28484431:C:T	Allegbe_Harris_2025	Pseudo-bulk	Colonocyte	naive	Pseudo-bulk_Colonocyte (1)	ge	IBDverse
dMean__Epithelial_0_ct_all	chr17:39932164:T:C	uc	chr17_39924659_G_A	ENSG00000266208	ENSG00000266208	-0.289662	0.0686044	3.79e-05	0.835687	0.924394	chr17:39924659:G:A	17	39924659	118	2.55009	0.276345	2.12257741147741|2.26944993924666|2.1501963562753|2.22184982290437|2.21132787212787|2.2765024822695|2.27103754427391|2.2092692687747|2.20635246548323|2.21918541666667|2.29486452380952|2.22481960199005|2.22916783216783|2.30930516206483|2.2623098062954|2.26822381530984|2.39411082089552|2.02223267898383|2.52133105076741|2.3635641690682|2.45815892857143|2.4557218037661|2.52841150652432|2.5312190023753|2.52749916864608|2.27434776564052|2.27409672293942|2.52044586288416|2.51355094339623|2.25396378968254|2.53438763376932|2.27415441906653|2.52565011848341|2.46060675273088|2.27843383084577|2.18628311068702|2.38166766409266|2.4308098621421|2.45550921704658|2.45310099009901|2.27491717974181|2.27376186693148|2.28039791459782|2.38193201923077|2.28052497522299|2.27219186507936|2.45073026706231|2.65103731343284|2.36347430340557|2.5488329218107|2.45064243323442|2.1999590778098|2.26748257425743|2.27362445544554|2.50800670588235|2.51048268551237|2.4462152023692|2.51962426383981|2.51969089834515|2.50699235294118|2.51962426383981|2.5373623030303|2.50780890973036|2.81641428571429|2.5348447761194|2.48717387387387|2.30489087261785|2.55095854145854|2.55862675350701|2.89968115942029|2.48700234375|2.5468287|2.88212228915663|2.88220481927711|2.87873646209386|2.54352947052947|2.5506023976024|2.53624601593625|2.60344330518697|2.61337163636364|2.62246690909091|2.46302009950249|2.60037165259349|3.1097631391201|2.88892195704057|3.09089523809524|3.10465653206651|3.11243928571429|3.09436710369487|2.89009383155397|3.14622093596059|3.0791365060241|2.1008735645933|2.91903743961353|3.07928289156626|2.68234887063655|2.67215487684729|2.86066674698795|2.88454331360947|2.89168256227758|2.88701137440758|2.91561666666667|3.32432481751825|2.86510623145401|3.14357731707317|2.82838969072165|2.53974868282403|2.64215240040858|2.65580012674271|2.61808091954023|2.74768665893271|2.71735180442375|2.79722703962704|2.65787962308598|2.65127444051826|2.71556372093023|2.66265737704918|2.66073383897316	0.0023419	2.14812	3.11477	dMean__Epithelial_0_ct_all_ENSG00000266208_chr17:39924659:G:A	Allegbe_Harris_2025	Pseudo-bulk	Colonocyte	naive	Pseudo-bulk_Colonocyte (1)	ge	IBDverse
dMean__Epithelial_0_ct_all	chr16:73066218:A:T	uc	chr16_73064791_T_C	ENSG00000140836	ZFHX3	-0.247556	0.0518316	3.62e-06	0.967468	0.937074	chr16:73064791:T:C	16	73064791	11	-4.19991	0.297116	-4.59250444915254|-3.87405178947368|-3.96142542694497|-3.89357084870849|-4.4179502722323|-3.89966967509025|-4.62722280373832|-4.31734938271605|-3.90292290836653|-4.37416910714286|-4.33813185840708	0.0270106	-4.61854	-3.87893	dMean__Epithelial_0_ct_all_ENSG00000140836_chr16:73064791:T:C	Allegbe_Harris_2025	Pseudo-bulk	Colonocyte	naive	Pseudo-bulk_Colonocyte (1)	ge	IBDverse
dMean__Epithelial_0_ct_all	chr5:96970610:A:AT	ibd	chr5_96916885_T_C	ENSG00000164308	ERAP2	1.07811	0.0299751	1.99e-85	0.919894	0.893862	chr5:96916885:T:C	5	96916885	250	20.1574	0.837819	19.2661932773109|19.1253123430962|19.1064079497908|19.0618208333333|20.5444848484848|21.7268954853273|21.7770531674208|18.4177352941176|21.7770531674208|21.6860739819004|21.7771705882353|21.827335600907|21.0162827510917|21.7773742081448|21.6789247747748|21.7278250564334|21.72789503386|21.7063318284424|21.1013804780877|21.7315562076749|21.5832387892377|21.7276758465011|21.7795642533937|21.1139179824561|21.881675|20.67375|20.885114967462|21.5826504524887|21.8327596371882|21.8327596371882|21.8817386363636|21.8329024943311|21.8343854875283|20.4472144373673|20.7450357142857|20.2156186813187|20.4597743362832|20.3679074889868|20.5773167785235|19.5573079847909|20.0712223476298|20.6907628635347|20.644578125|20.6908870246085|20.6907257270694|20.4278348214286|18.9521262295082|20.6450446428571|20.7370829596413|20.6937651006711|20.5122150776053|20.5568591111111|19.2636310861423|20.6016247216036|20.6018886414254|19.4494102079395|20.5569555555556|20.60185077951|20.647625|20.0862522727273|20.646003125|20.6478236607143|19.4822727272727|19.4822727272727|20.6487276785714|20.6478236607143|20.6478236607143|20.6592758928571|20.6974729306488|19.4858768939394|20.6513303571429|20.6513303571429|20.5597453333333|20.5594311111111|20.6975089485459|19.4113886792453|20.6053964365256|20.6513303571429|20.2846351648352|20.6009077951002|20.5634|20.6009077951002|20.6468919642857|20.555128|20.55503|19.4369487666034|20.0197151515152|20.55536|20.6096057906459|20.7184211711712|20.7203707207207|20.8485864864865|20.8919187358916|20.8922715575621|20.8452168918919|20.70551901566|20.7050187919463|20.658765625|19.4018116760829|20.6551336302895|20.6582991071429|20.7514058295964|19.5627692307692|20.7049821029083|20.6593013392857|20.7491760089686|20.7498937219731|20.7045494407159|20.1616723311547|19.4014199623352|20.7960382022472|20.7974719101124|20.7499271300448|20.7961528089888|19.5413586337761|20.8293851351351|19.5420208728653|20.3801436672968|20.4187878787879|19.4729657794677|19.5809543726236|19.5785095057034|20.7845752808989|20.784191011236|20.8573843537415|19.6140380952381|21.3573339491917|20.8404513513514|19.7266417624521|20.7350031390135|20.1468409586057|21.3578928406467|19.7270095785441|19.6900267686424|19.6516202290076|20.1910327510917|19.6891281070746|20.9381238095238|19.9666784922395|20.5257837837838|20.1515133587786|20.1515133587786|18.9725861423221|20.151213740458|20.1183276190476|20.1923900573614|19.9444395973154|20.0747357414449|18.9371869158879|20.0750342205323|18.8315260223048|20.0371385199241|20.1900076481836|20.1915411089866|20.1899694072658|18.9017929104478|20.1129180952381|18.2438072727273|20.2291187739464|20.228469348659|20.1131561904762|20.0843479087452|19.8116235555556|20.1131085714286|19.2573982721382|19.9000390625|18.9783445692884|18.9725861423221|18.972670411985|19.2983623376623|20.0338576850095|19.7352|19.4241307189542|20.0726768060837|21.4600881763527|19.9998819047619|20.1493988549618|20.1487900763359|20.1875219885277|20.0339468690702|20.1102552380952|18.8675400372439|19.9671776937618|19.3533722342733|18.9829012765957|19.3958554347826|19.437440087146|19.4820458515284|19.3947489130435|18.8200843881857|18.9458560747664|19.4346851851852|19.9324641509434|19.9689149338374|19.3963739130435|20.0432618595825|19.439960130719|20.0436375711575|20.0819809885932|20.0436242884251|18.8788305400372|20.0033162878788|20.0472675521822|19.2709773218143|19.3137588744589|19.2038488172043|19.8687161654135|18.7124464944649|19.8430088888889|19.294961987041|19.8693646616541|19.9811077504726|19.9058493408663|19.1649377682403|18.6748195211786|19.0675897435897|19.7557775700935|19.754317699115|19.7555813084112|18.7169446494465|19.7994235033259|18.0359536541889|18.6095645833333|19.9790737240076|18.9522998137803|20.3141170825336|19.0282803738318|19.9116420454545|16.8685751760563|19.1560357142857|20.2382568181818|19.0273028037383|19.0273644859813|20.0968269662921|19.4426130434783|20.1840626185958|20.097111011236|20.4564403846154|19.5139607843137|19.826440625|19.8298772321429|20.0351528301887|19.249711038961|20.0535981132075|19.3318757062147|20.3638228571429|20.0723653483992|19.4766529284165|18.4777066381156|21.0321915322581	0.00335128	18.6833	21.8166	dMean__Epithelial_0_ct_all_ENSG00000164308_chr5:96916885:T:C	Allegbe_Harris_2025	Pseudo-bulk	Colonocyte	naive	Pseudo-bulk_Colonocyte (1)	ge	IBDverse
dMean__Epithelial_0_ct_all	chr1:6459964:C:A	uc	chr1_6465855_T_C	ENSG00000215788	TNFRSF25	-0.941273	0.139003	1.64e-10	0.835074	0.762661	chr1:6465855:T:C	1	6465855	19	12.4411	1.51389	13.4633492307692|13.67575390625|13.3834610091743|13.4234800613497|13.4250987460815|13.7619459119497|13.9820670926518|13.8965476190476|13.5136428571429|13.8661698412698|14.0716318327974|10.8478631452581|11.2919850909091|11.0219297423888|10.3903611111111|10.6403622392975|10.559547173913|10.4899681425486|10.6755176211454	0.0796785	10.4352	14.0313	dMean__Epithelial_0_ct_all_ENSG00000215788_chr1:6465855:T:C	Allegbe_Harris_2025	Pseudo-bulk	Colonocyte	naive	Pseudo-bulk_Colonocyte (1)	ge	IBDverse
dMean__Epithelial_0_ct_all	chr11:65879086:C:A	ibd	chr11_65834089_G_C	ENSG00000172500	FIBP	0.383672	0.0686731	8.16e-08	0.973088	0.749363	chr11:65834089:G:C	11	65834089	28	6.85532	0.540678	5.60054358974359|5.56764893617021|5.55623580508475|7.49853876739563|7.4935931640625|6.87311022044088|6.72587568627451|6.79282910891089|6.68668323586745|6.67371050583658|7.341513243762|6.66784660194175|6.68661520467836|6.7962201980198|6.83285916334661|6.87403113772455|6.886838|6.8872428|6.8872428|6.8461972166998|6.84105469061876|7.44203015564202|7.02041006036217|7.08083286004057|7.10487128309572|7.78686853707415|7.02572970711297|7.47190322580645	0.0193099	5.56394	7.59225	dMean__Epithelial_0_ct_all_ENSG00000172500_chr11:65834089:G:C	Allegbe_Harris_2025	Pseudo-bulk	Colonocyte	naive	Pseudo-bulk_Colonocyte (1)	ge	IBDverse
dMean__Epithelial_0_ct_all	chr1:25386842:AACACAC:A	uc	chr1_25257119_C_G	ENSG00000187010	RHD	-1.00583	0.0509544	2.08e-47	0.999063	0.95365	chr1:25257119:C:G	1	25257119	8	20.6347	0.889457	19.8297274509804|19.6451953125|19.7352885714286|21.3974820971867|21.6943547557841|21.4531454545455|21.2635743589744|20.0586322418136	0.111182	19.661	21.6521	dMean__Epithelial_0_ct_all_ENSG00000187010_chr1:25257119:C:G	Allegbe_Harris_2025	Pseudo-bulk	Colonocyte	naive	Pseudo-bulk_Colonocyte (1)	ge	IBDverse
dMean__Epithelial_0_ct_all	chr5:177372991:T:C	uc	chr5_177371039_T_G	ENSG00000169220	RGS14	-1.06986	0.0434543	2.81e-60	0.991202	1	chr5:177371039:T:G	5	177371039	19	-16.5534	0.810178	-17.9721873804971|-15.4641275862069|-16.7320466666667|-15.8168481228669|-15.2533776978417|-16.9063080808081|-16.7724347826087|-16.9007804054054|-16.8472281879195|-16.9824094754653|-15.8737606112054|-16.2365914191419|-17.0040519713262|-15.618398540146|-16.6530017921147|-17.3298477905074|-17.8416317164179|-17.0372371225577|-15.2722102728732	0.042641	-17.9134	-15.2619	dMean__Epithelial_0_ct_all_ENSG00000169220_chr5:177371039:T:G	Allegbe_Harris_2025	Pseudo-bulk	Colonocyte	naive	Pseudo-bulk_Colonocyte (1)	ge	IBDverse
dMean__Epithelial_0_ct_all	chr7:128935743:TCTTAGCTATTGCTC:T	ibd	chr7_128936032_T_C	ENSG00000128604	IRF5	0.900714	0.0532792	2.24e-39	0.99875	0.998935	chr7:128936032:T:C	7	128936032	13	13.8934	0.678421	14.1173746086957|13.0533657657658|14.1035335515548|14.5264804958678|14.184465511811|13.3350959860384|14.3204777594728|14.4050573770492|14.3027879282219|14.3029265905383|14.3029265905383|13.4275943273906|12.2315712025316	0.0521862	12.4781	14.4901	dMean__Epithelial_0_ct_all_ENSG00000128604_chr7:128936032:T:C	Allegbe_Harris_2025	Pseudo-bulk	Colonocyte	naive	Pseudo-bulk_Colonocyte (1)	ge	IBDverse
dMean__Epithelial_0_ct_all	chr16:85976134:T:C	ibd	chr16_85976134_T_C	ENSG00000140968	IRF8	0.835811	0.0849996	1.27e-18	0.999565	1	chr16:85976134:T:C	16	85976134	3	8.49316	0.671426	8.17818884540118|8.03712878787879|9.26416877637131	0.223809	8.04418	9.20987	dMean__Epithelial_0_ct_all_ENSG00000140968_chr16:85976134:T:C	Allegbe_Harris_2025	Pseudo-bulk	Colonocyte	naive	Pseudo-bulk_Colonocyte (1)	ge	IBDverse
dMean__Epithelial_0_ct_all	chr5:150872803:G:A	uc	chr5_150876994_G_A	ENSG00000171992	SYNPO	-0.546277	0.100738	1.82e-07	0.826452	0.969938	chr5:150876994:G:A	5	150876994	228	-6.15331	0.41954	-5.5838787278415|-5.5549|-5.98670250896057|-5.60451261633919|-6.03450287769784|-5.65789352818372|-5.66338975966562|-5.93146867256637|-6.01594990990991|-6.02636696750903|-6.05707985480944|-5.56306394129979|-6.05685789473684|-6.0568275862069|-5.54588505747127|-5.55721465968586|-6.01536936936937|-5.5963397260274|-6.08231639344262|-5.60728541226216|-6.22423006993007|-5.58975974710221|-5.54658054393305|-5.56944537815126|-6.2099712543554|-6.22159860383944|-6.21078222996516|-6.20182330434783|-5.63483687566419|-6.19136423611111|-6.18791267361111|-6.08231689419795|-6.16812837370242|-6.23466048951049|-5.63015498938429|-6.24121120840631|-6.24063397548161|-5.628483014862|-6.23085594405594|-6.25209596491228|-6.24107810858144|-6.219584991274|-6.24158073555166|-5.8111152360515|-5.71202851108765|-6.61075618374558|-6.65448790035587|-6.80373418181818|-6.59628571428571|-6.00709269662921|-6.08925111607143|-6.12342199775533|-5.99872577092511|-6.08123608017817|-6.83530969479354|-6.13028314606742|-5.69533365487674|-6.12352525252525|-6.12346913580247|-6.10970772676372|-6.09767474633596|-6.07650404494382|-6.39312230215827|-6.30112350877193|-6.08999887387387|-6.05250111856823|-6.0378203125|-6.002371809101|-5.92503395399781|-5.94272912087912|-5.85305681818182|-6.06295964125561|-5.88521692825112|-6.04908668903803|-6.04926174496644|-6.06962962962963|-6.05647872340425|-6.04951073825503|-5.98077212389381|-5.99535476718404|-5.98021532438479|-6.04247039106145|-5.94133846153846|-6.02421224944321|-5.67537121374866|-5.67996774193548|-6.51548892794376|-5.7119452972973|-6.31440674955595|-5.67509022556391|-6.23095666666667|-6.3958618705036|-5.92841195175439|-7.62530188679245|-5.31899336633663|-5.9555313876652|-6.35017392857143|-6.20971555944056|-6.36108228980322|-5.68811227125942|-6.28314522968198|-5.68329380434783|-5.9755244198895|-6.27103392857143|-6.04499888268156|-6.34845607142857|-5.73095227765727|-6.05176062639821|-5.95011067106711|-6.10860599334073|-6.04496759776536|-5.76869213973799|-6.0789595505618|-6.00971222222222|-6.08579752530934|-6.05853751399776|-6.00843444444445|-6.06002956326988|-5.78131509846827|-5.98302057522124|-6.3848473967684|-5.98302057522124|-6.00181908990011|-5.77499672131148|-5.96800331125828|-5.79062431544359|-6.0883487064117|-6.00236370699223|-6.34904517857143|-5.98906943521595|-6.34914053571429|-6.07449203142536|-6.31526358792185|-6.07468237934905|-6.04078348214286|-6.03404905239688|-6.03378037904125|-5.94299967032967|-6.3133676731794|-6.00726082130966|-6.04078348214286|-6.01393555555556|-6.23603538812785|-6.04129017857143|-6.02062513904338|-6.03389442586399|-6.06756165919283|-6.10522711864407|-6.06756165919283|-6.05407829977629|-6.05401006711409|-6.03908924972004|-6.08415842696629|-6.01316853932584|-6.0544966442953|-6.0544966442953|-6.01910901001112|-6.26030633802817|-6.08854893138358|-6.04791284916201|-5.97524775784753|-6.05524720357942|-6.04098214285714|-5.69541487068966|-6.04902681564246|-6.08913003374578|-6.13463720670391|-6.14296599552573|-6.14383520179372|-6.12589508928571|-6.1484967525196|-6.1416192393736|-6.12040468227425|-6.1484967525196|-6.14184530201342|-6.14548454647256|-6.16217766554433|-6.16175560538117|-6.16792547699214|-6.16792547699214|-6.15581825307951|-6.16140807174888|-6.19858324022346|-6.3200460456942|-5.87344617868676|-6.21246584546472|-6.15730521642619|-6.21972802690583|-6.22641077441077|-6.20731431767338|-6.19015308641975|-6.21245464725644|-6.21943049327354|-6.19878324022346|-6.21257110862262|-6.21944461883408|-6.21944461883408|-6.19167924107143|-6.21334154535274|-6.19748446927374|-5.83977184466019|-5.87589267241379|-6.685688057041|-5.87420409482759|-6.28531346153846|-6.72899178082192|-6.4540578313253|-7.19113021442495|-5.16410885416667|-6.71822916666667|-6.66581528822055|-6.69538373266078|-6.72513704171934|-6.64159574468085|-6.57762515489467|-6.53581157635468|-6.49374441687345|-6.54288286066584|-8.37677990430622|-7.83102276064611|-7.93245073746313|-7.87438008784773|-7.84190294117647|-7.05609243323442|-6.92800338504936|-6.89906643258427|-7.14153602305475|-6.87411447368421	0.00184009	-7.33224	-5.56116	dMean__Epithelial_0_ct_all_ENSG00000171992_chr5:150876994:G:A	Allegbe_Harris_2025	Pseudo-bulk	Colonocyte	naive	Pseudo-bulk_Colonocyte (1)	ge	IBDverse
dMean__Epithelial_0_ct_all	chr16:69627624:TCAGGCTGCATAGTG:T	ibd	chr16_69573950_C_T	ENSG00000181019	NQO1	0.756864	0.0621147	1.87e-25	0.917891	0.997848	chr16:69573950:C:T	16	69573950	131	19.2095	0.812666	18.813818627451|19.3773594501718|17.835595|17.6090717821782|18.6543475935829|18.739289632107|19.0166878947368|19.1265158441558|17.7066901763224|17.8317737226277|17.5996939759036|18.2568952618454|18.1249713216958|18.7759678571429|18.2759635036496|18.8973834586466|17.9269785714286|19.0166927135678|18.792086716792|19.1553868020305|19.029047979798|18.5806237037037|18.90524325|20.7629550561798|18.9249164556962|22.6032746781116|18.9251367088608|18.9212212658228|19.0856189258312|19.5599530035336|18.8080810126582|18.6209537313433|18.760006281407|19.5689798586572|18.6293768844221|19.0054101265823|18.9345275949367|18.8845580808081|20.3998814814815|20.1723490842491|20.6213970037453|18.8492220551378|18.72698375|18.72387075|20.4783100371747|18.7226044776119|18.2495388349515|18.8255854271357|18.5914396039604|19.9497127371274|18.9470721105528|18.8509375|18.85178375|18.9458015075377|18.9011974811083|20.3632435424354|20.4283351851852|19.1790610687023|20.4289577777778|18.3493090024331|18.3923163265306|18.9173997493734|19.0252381313131|18.8446592039801|19.515546835443|18.9239425|18.7831627791563|19.0179849246231|18.6890271604938|20.2456117216117|19.2532814249364|18.6257431421446|19.1143560606061|19.1136136363636|18.9474135338346|19.0329393939394|20.3163530997305|20.0406090425532|19.0925012658228|19.9522883905013|20.9565371104816|20.0580574074074|20.0027308707124|20.1761657754011|20.3257184986595|21.0777977207977|20.2098201058201|20.0638238095238|19.9632084432718|20.1726372340426|19.749516358839|20.3378589812332|20.5177181571816|20.5707081521739|19.9563989473684|20.639|20.3759918032787|20.4225890410959|19.1668324742268|19.3111922077922|19.1504510309278|19.1562046632124|19.213330749354|18.9978344473008|19.1953909090909|16.8667482093664|18.6843976683938|18.664515245478|18.9702855263158|18.697467191601|19.0765238095238|18.9449615789474|19.0065514511873|19.0085883905013|19.0591465608466|19.0099155672823|19.4398085399449|18.7619817708333|19.5499684210526|18.8607382198953|18.4506805128205|19.0115382585752|18.9615210526316|18.9035354330709|18.865112565445|18.5648206185567|19.0044274406332|19.1036206896552|19.0566798941799|19.6695460893855|19.0349470899471	0.00620356	17.738	20.732	dMean__Epithelial_0_ct_all_ENSG00000181019_chr16:69573950:C:T	Allegbe_Harris_2025	Pseudo-bulk	Colonocyte	naive	Pseudo-bulk_Colonocyte (1)	ge	IBDverse
dMean__Epithelial_0_ct_all	chr1:155162930:G:A	uc	chr1_155168172_C_T	ENSG00000177628	GBA	-0.296988	0.0515243	3.38e-08	0.927504	0.998634	chr1:155168172:C:T	1	155168172	74	-6.29611	0.804242	-5.72040923913043|-5.61151146666667|-5.71837961956522|-5.74895136612022|-5.76488410958904|-5.76646813186813|-5.88213452054794|-5.65900323450135|-5.6558839673913|-5.73144010989011|-5.73079835164835|-5.7314271978022|-5.70139398907104|-5.73176428571429|-5.7808675900277|-5.79739750692521|-5.70075967302452|-5.66931202185792|-4.66639748283753|-4.85384750593824|-4.86022761904762|-4.8494622327791|-4.9100351543943|-4.88694468085106|-4.96109552941176|-5.41185227817746|-5.34450341880342|-5.3445811965812|-6.50982638888889|-6.53737877094972|-6.85035380116959|-7.15717658227848|-6.92174417910448|-6.42939502762431|-6.85197573964497|-7.03086408045977|-7.05160864553314|-6.99336224783862|-6.42146850393701|-7.03118735632184|-7.03004252873563|-7.07314248554913|-7.07190924855491|-6.01128306997743|-6.00080292792793|-6.47774761904762|-7.07618670520231|-6.9568547277937|-6.0879134529148|-8.37962181818182|-7.50153565217391|-7.41667679083095|-7.48480927536232|-7.48176531791907|-7.52151627906977|-6.54322551252847|-6.45462988764045|-6.51973665158371|-6.54878931818182|-6.51917647058823|-6.43222053571429|-6.79606178489703|-6.77957175398633|-6.79520776255708|-6.8733025404157|-6.82666513761468|-7.07736233421751|-7.89010703812317|-5.89513698630137|-5.66164700665188|-5.95052873563218|-6.70250523690773|-6.55624926829268|-6.54023649635037	0.0108681	-7.58602	-4.85308	dMean__Epithelial_0_ct_all_ENSG00000177628_chr1:155168172:C:T	Allegbe_Harris_2025	Pseudo-bulk	Colonocyte	naive	Pseudo-bulk_Colonocyte (1)	ge	IBDverse
dMean__Epithelial_0_ct_all	chr5:177372991:T:C	uc	chr5_177371039_T_G	ENSG00000169220	RGS14	-1.06986	0.0434543	2.81e-60	0.991202	0.988686	chr5:177371039:T:G	5	177371039	19	-16.5534	0.810178	-17.9721873804971|-15.4641275862069|-16.7320466666667|-15.8168481228669|-15.2533776978417|-16.9063080808081|-16.7724347826087|-16.9007804054054|-16.8472281879195|-16.9824094754653|-15.8737606112054|-16.2365914191419|-17.0040519713262|-15.618398540146|-16.6530017921147|-17.3298477905074|-17.8416317164179|-17.0372371225577|-15.2722102728732	0.042641	-17.9134	-15.2619	dMean__Epithelial_0_ct_all_ENSG00000169220_chr5:177371039:T:G	Allegbe_Harris_2025	Pseudo-bulk	Colonocyte	naive	Pseudo-bulk_Colonocyte (1)	ge	IBDverse
dMean__Epithelial_0_ct_all	chr17:39932164:T:C	ibd	chr17_39924659_G_A	ENSG00000266208	ENSG00000266208	-0.289662	0.0686044	3.79e-05	0.878938	0.924394	chr17:39924659:G:A	17	39924659	118	2.52378	0.27657	2.04757467608952|2.1845114619883|2.13721730382294|2.1731025404157|2.21132787212787|2.22392736720554|2.2160930875576|2.2092692687747|2.20853050345508|2.22138917576961|2.23629489559165|2.22040089374379|2.231397|2.24988444444444|2.25412291917973|2.2545268115942|2.23043464658169|2.00831823394495|2.47458563151796|2.37268109932498|2.44361360946746|2.43880246062992|2.46695706018519|2.46962502896871|2.46885649651972|2.24977229862475|2.24952396856582|2.4593970011534|2.45280920598389|2.23182269155206|2.4697798377752|2.24958104125737|2.46718599537037|2.43641199606686|2.2537657480315|2.16972035984848|2.3499120952381|2.26507282608696|2.43141197252208|2.42905098039216|2.25033555992141|2.24919273084479|2.25575707269155|2.36149599618684|2.25814494602551|2.24987170923379|2.43148999018646|2.5898347509113|2.34412139201638|2.53060837589377|2.43140284592738|2.18318150619638|2.24745574092247|2.25354337585868|2.45599735023041|2.45836193771626|2.42942745098039|2.46447119815668|2.4643450867052|2.45217894131185|2.46447119815668|2.4569529342723|2.45598277841561|2.73435093240093|2.50987093596059|2.45522401185771|2.27297349159248|2.5132967519685|2.5232307312253|2.79503608847497|2.44638847262248|2.51166538461538|2.78482130384168|2.78490104772992|2.77843205574913|2.50844630541872|2.51542167487685|2.4989116781158|2.5361392479436|2.53949540636042|2.56039668639053|2.45812830188679|2.53612717647059|3.05526962616822|2.82817359813084|3.03666900584795|3.05031598599767|3.0578350877193|3.04001639344262|2.83956771561772|3.07798963855422|3.01377747641509|2.20367666248432|2.87050237529691|3.01392075471698|2.6604967413442|2.68007628458498|2.79007450058754|2.82765556844548|2.83782118742724|2.83990396270396|2.88830409836066|3.2453622327791|2.86510623145401|3.07238784266984|2.80525357873211|2.52908866736621|2.6557158110883|2.68300422535211|2.75754285714286|2.86397327690447|2.86757395577396|2.9484285012285|2.84198967254408|2.84208585858586|2.8690230958231|2.76295188335358|2.76393806060606	0.00234382	2.16728	3.05893	dMean__Epithelial_0_ct_all_ENSG00000266208_chr17:39924659:G:A	Allegbe_Harris_2025	Pseudo-bulk	Colonocyte	naive	Pseudo-bulk_Colonocyte (1)	ge	IBDverse
dMean__Epithelial_0_ct_all	chr1:155162930:G:A	cd	chr1_155134221_G_A	ENSG00000169242	EFNA1	-0.201478	0.0490471	5.99e-05	0.80384	0.693725	chr1:155134221:G:A	1	155134221	74	-2.46015	0.581768	-2.59496140350877|-2.47757670454545|-2.54619854014599|-2.52773492753623|-2.52417438494935|-2.51058739130435|-2.367|-2.4923462962963|-2.33678631123919|-2.35612739130435|-2.34255115273775|-2.34254452449568|-2.33580301724138|-2.34544776334776|-2.21196421768708|-2.34903195876289|-2.3757824127907|-2.38090946142649|-2.43514587912088|-2.44540865384615|-2.4155839673913|-2.42222847411444|-2.44851961852861|-2.43850067842605|-2.43039320261438|-2.6566|-2.30436052631579|-2.29890696347032|-3.16119405320814|-3.13828551401869|-3.19215624012638|-3.56284574468085|-3.20242012882448|-3.16149542586751|-3.18783173076923|-2.99431969465649|-2.9944465648855|-3.00120397553517|-2.94895443609023|-2.99441083969466|-2.99507190839695|-2.99470961832061|-3.00346477794793|-2.34831802120141|-2.35004522968198|-2.95633810240964|-3.04166976744186|-3.05410551301685|-2.2534535840188|-3.17114605734767|-2.91561730474732|-2.91128363914373|-2.92565269645609|-2.92434531490015|-2.92047239263804|-2.23787875586854|-2.23826443661972|-2.2309518213866|-2.23644793875147|-2.23365376470588|-2.23937794811321|-2.1823463356974|-2.1716058685446|-2.17157476525822|-2.17679105882353|-2.17428766157462|-2.08343862973761|-2.16935682492582|-0.978174178082192|-1.00497261103634|-0.976284993178718|-0.845805379310345|-0.84130371389271|-0.840064835164835	0.00786173	-3.19395	-0.845018	dMean__Epithelial_0_ct_all_ENSG00000169242_chr1:155134221:G:A	Allegbe_Harris_2025	Pseudo-bulk	Colonocyte	naive	Pseudo-bulk_Colonocyte (1)	ge	IBDverse
dMean__Epithelial_0_ct_all	chr4:102589957:G:A	uc	chr4_102550094_G_A	ENSG00000109320	NFKB1	-0.416877	0.0429882	3.08e-18	0.839279	0.999536	chr4:102550094:G:A	4	102550094	139	5.94481	0.484118	6.55498228663446|6.62898534201954|5.31338462809917|6.52762290322581|6.43439586645469|5.2094546191248|5.11930258064516|5.3043545751634|6.54846198083067|5.39750489396411|5.3767|5.42573175895765|6.639836492891|5.34648780487805|5.19322035541196|5.21256935483871|5.16998985507246|6.38724328593997|5.19267233009709|5.21708723747981|6.44866489028213|5.22138215434084|5.5060305958132|5.43825080645161|6.53450189274448|6.52434929133858|6.53558012618297|6.46787295597484|5.47334887096774|5.48212439418417|6.49814028436019|6.46759088050314|5.55344512987013|6.50420533751962|5.49223474025974|6.54901918238994|6.61108365079365|6.56453629160063|6.408421875|6.60047622820919|6.63181783439491|5.53668133116883|5.53866106623586|6.56572107765452|5.53643231017771|6.52861206896552|6.57957740916272|6.56939968454259|6.57972101105845|5.48325536|6.50271742543171|6.54787625786163|6.55814834645669|5.47354792332268|6.59616075949367|6.57858767772512|6.56746372239748|5.51675845410628|6.5021737833595|6.22996782449726|6.48184507042254|6.5681356466877|6.11121951219512|5.49040592948718|6.10147336377473|6.0364593373494|6.41001037151703|6.07367666666667|5.48344896|5.43650476190476|5.46488421052632|6.15298335901387|6.17198964451314|6.15286070878274|6.16241111111111|6.17173848531685|6.46064368174727|5.4830752|6.37023086614173|6.33457112135177|5.35903120124805|6.28616457055215|4.85755816901409|5.39916776212833|6.06704393939394|5.98050824587706|6.24965827010622|5.34958027950311|5.32393941267388|6.21138793363499|6.00998691729323|6.00973428571429|5.13143490136571|5.92945112781955|5.26424891304348|5.97538409090909|5.27244245723173|5.95728217522659|5.95750271903323|5.28057554517134|5.94829683257919|5.26402080745342|5.92924962406015|5.34166759689923|5.34836222910217|6.4746952631579|6.15276661129568|5.03351742160279|6.21171094527363|5.79325032894737|5.83510983606557|5.85444671052632|5.07581941074523|5.86839901477833|6.17704515599343|5.89756435643564|6.3193438538206|5.89712673267327|5.84932176759411|6.29443112582781|5.85839147540984|5.80197339901478|5.76942251223491|5.75005479674797|6.04940286195286|6.07659264957265|5.99030585197935|6.00585062836625|5.96330873440285|6.16780055045872|5.98481806797853|5.98215670840787|5.97942831541219|5.96087344028521|5.91815268817204|6.00960867992767|6.06812504570384|5.88976108108108|5.8416	0.00348286	5.12476	6.60631	dMean__Epithelial_0_ct_all_ENSG00000109320_chr4:102550094:G:A	Allegbe_Harris_2025	Pseudo-bulk	Colonocyte	naive	Pseudo-bulk_Colonocyte (1)	ge	IBDverse
dMean__Epithelial_0_ct_all	chr10:50592671:C:T	uc	chr10_50574571_A_G	ENSG00000198964	SGMS1	0.226125	0.0420146	2.21e-07	0.953041	0.998476	chr10:50574571:A:G	10	50574571	59	-4.33712	0.170406	-4.27374310018904|-4.21089441340782|-4.15422421441775|-3.77614891304348|-4.14658819188192|-4.14478874538745|-4.14643948339483|-4.15628853974122|-4.13880718232044|-4.14580166051661|-4.14655682656827|-4.19296958955224|-4.15421922365989|-4.18449179104478|-4.16907318435754|-4.16950744878957|-4.10944649446494|-4.15360352504638|-4.15403617810761|-4.15360352504638|-4.16907318435754|-4.13145|-4.19305056179775|-4.16167657992565|-4.37577371541502|-4.4017986083499|-4.46236056338028|-4.46764210526316|-4.48530507099392|-4.48367922606925|-4.48288105906314|-4.47424044715447|-4.36108888888889|-4.38032535496957|-4.38799044715447|-4.45653463114754|-4.4571621399177|-4.46635216494845|-4.47459173553719|-4.40089918367347|-4.47976900826446|-4.47444008264463|-4.46156790123457|-4.5155933747412|-4.48472463768116|-4.48607101449275|-4.50472411642412|-4.51430020833333|-4.50472411642412|-4.50440914760915|-4.50472723492723|-4.4860966873706|-4.48762670807453|-4.4947604989605|-4.4649575257732|-4.4782479338843|-4.52091746361746|-4.5024198757764|-4.46518151950719	0.00288824	-4.51501	-4.11935	dMean__Epithelial_0_ct_all_ENSG00000198964_chr10:50574571:A:G	Allegbe_Harris_2025	Pseudo-bulk	Colonocyte	naive	Pseudo-bulk_Colonocyte (1)	ge	IBDverse
dMean__Epithelial_0_ct_all	chr12:30654261:C:A	ibd	chr12_30714200_T_C	ENSG00000133704	IPO8	-0.263457	0.0414685	1.6e-09	0.823514	1	chr12:30714200:T:C	12	30714200	97	-7.40679	1.20639	-7.00362250712251|-7.02276514285714|-7.04762406876791|-7.02741542857143|-7.00875811965812|-7.38578558558559|-7.10906184971098|-7.54490996978852|-7.13569566473988|-6.93518732782369|-6.73102118644068|-7.28460057803468|-7.32049855072464|-7.81562105263158|-8.1182408045977|-7.56297150395778|-7.31531397849462|-7.78917624309392|-6.12560794871795|-7.67602588555858|-7.57977513227513|-7.60814058355438|-7.85282794520548|-7.5812164021164|-7.15039900249377|-7.56361213720317|-7.54885921052632|-7.58396084656085|-7.56392295514512|-7.56433113456464|-7.66792152588556|-7.66987057220708|-7.54658677248677|-7.50675789473684|-7.50894048257373|-7.55039083557952|-7.46566230366492|-7.44866763157895|-7.4463817232376|-7.50888686327078|-7.73566464088398|-7.69285879120879|-7.54512698412698|-7.56570810810811|-7.56358459459459|-7.50129789473684|-7.52040527704485|-8.92218983050848|-8.9611112244898|-8.86156813559322|-8.90243310810811|-7.19173693931398|-8.76892887323944|-8.76799295774648|-8.76395950704225|-8.76433521126761|-8.76362253521127|-8.75925035211267|-8.72871157894737|-8.75898767605634|-8.63630208333333|-8.60026338983051|-8.61703254237288|-7.14982480211082|-8.19409666666667|-7.71248380681818|-8.81197092198582|-8.78125653710247|-8.78132862190813|-8.78107491166078|-8.81202092198582|-8.81175886524823|-8.65992491467577|-7.2620544|-8.65152945205479|-8.6223590443686|-8.62219317406143|-7.24216010638298|-8.58773673469388|-6.70727560321716|-6.55732038216561|-7.11668220064725|-6.93727823343849|-6.6925403125|-5.29852326732673|-4.77901638554217|-4.79012657004831|-4.78999444444444|-4.75994275362319|-4.81546383495146|-4.85099657701711|-4.85462885085575|-4.85481075794621|-4.87147107843137|-4.84272756097561|-4.85462004889976|-4.83115377128954	0.012437	-8.88609	-4.79005	dMean__Epithelial_0_ct_all_ENSG00000133704_chr12:30714200:T:C	Allegbe_Harris_2025	Pseudo-bulk	Colonocyte	naive	Pseudo-bulk_Colonocyte (1)	ge	IBDverse
dMean__Epithelial_0_ct_all	chr17:44235410:G:A	uc	chr17_44220521_A_G	ENSG00000260793	ENSG00000260793	-0.35547	0.070121	9.64e-07	0.935883	0.870172	chr17:44220521:A:G	17	44220521	33	8.30091	0.784877	8.31511432098765|8.5041898989899|8.56820610687023|8.52942101265823|8.52541316455696|9.60382432432432|9.63334417344173|10.1038965517241|8.07276485148515|8.09302481389578|10.0147517241379|8.07306113861386|8.07299504950495|8.09319925558313|8.0930570719603|7.94868853658537|7.97355892420538|7.25458623024831|7.34499232505643|8.00976953316953|8.92766072351421|9.0235|8.73140757575757|7.72018547215496|7.27651363636364|8.63816290726817|6.94366084070797|8.30565324675325|8.43737392405063|8.27070206185567|8.51214521452145|7.38692923076923|6.92827387387387	0.0237842	6.94058	10.0326	dMean__Epithelial_0_ct_all_ENSG00000260793_chr17:44220521:A:G	Allegbe_Harris_2025	Pseudo-bulk	Colonocyte	naive	Pseudo-bulk_Colonocyte (1)	ge	IBDverse
dMean__Epithelial_0_ct_all	chr16:85976134:T:C	uc	chr16_85976134_T_C	ENSG00000140968	IRF8	0.835811	0.0849996	1.27e-18	0.999171	1	chr16:85976134:T:C	16	85976134	3	6.31504	0.339877	6.21420743494424|6.0369935508346|6.69392682926829	0.113292	6.04585	6.66994	dMean__Epithelial_0_ct_all_ENSG00000140968_chr16:85976134:T:C	Allegbe_Harris_2025	Pseudo-bulk	Colonocyte	naive	Pseudo-bulk_Colonocyte (1)	ge	IBDverse
dMean__Epithelial_0_ct_all	chr2:233274822:G:A	cd	chr2_233248612_G_A	ENSG00000085978	ATG16L1	0.375493	0.0485158	6.28e-13	0.960366	0.991972	chr2:233248612:G:A	2	233248612	69	1.73992	0.0580494	1.60249222846442|1.59741682938168|1.65872720037453|1.61516539534884|1.66189320954907|1.64802507903056|1.63228175614195|1.66797633744856|1.59039977200182|1.5941614892645|1.61019588289113|1.7642418938307|1.76362759445241|1.67236488203267|1.77188214114258|1.76825814512254|1.76816578567996|1.78548947867299|1.7671634807418|1.76446470308789|1.7805533269962|1.76558354731336|1.75174023099134|1.77390681601525|1.79062160228898|1.77595453244275|1.77739637058262|1.77614961832061|1.77822645914397|1.78724325492079|1.76734474820144|1.78417372962608|1.7748003338102|1.78504575539568|1.77905774378585|1.77899378585086|1.78511107913669|1.77439196940727|1.77778352490421|1.77699865964576|1.77424462494028|1.77385277246654|1.77222600382409|1.77647618591279|1.77658660287081|1.77547037396795|1.7766772400575|1.7533031085605|1.78140576368876|1.76856747734859|1.77184110518662|1.76677465459743|1.76496180952381|1.76159431325301|1.76491980952381|1.76223414170233|1.76866523002421|1.76708811455847|1.76773925501433|1.76798567335244|1.77585422572178|1.77649640115163|1.6977191011236|1.69488990825688|1.69575420703723|1.69499811416921|1.69601290816327|1.69281580020387|1.69176158940397	0.0008413	1.59644	1.78602	dMean__Epithelial_0_ct_all_ENSG00000085978_chr2:233248612:G:A	Allegbe_Harris_2025	Pseudo-bulk	Colonocyte	naive	Pseudo-bulk_Colonocyte (1)	ge	IBDverse
dMean__Epithelial_0_ct_all	chr1:1337898:A:G	uc	chr1_1313807_G_A	ENSG00000131584	ACAP3	0.285236	0.0589456	2.74e-06	0.916486	0.867245	chr1:1313807:G:A	1	1313807	22	-3.05476	0.417072	-3.19332319644839|-3.15991114649682|-3.23763530079455|-3.26653068552775|-3.18670630530973|-3.1653574610245|-2.26589238985314|-2.14409058355438|-2.13548050397878|-2.27505006877579|-3.16995247191011|-3.26589334836528|-3.28102570781427|-3.26156486486486|-3.17954375703037|-3.15770045045045|-3.18301068616423|-3.25897826576577|-3.33316822222222|-3.35784055555556|-3.27791725663717|-3.44819526627219	0.0189578	-3.40076	-2.14	dMean__Epithelial_0_ct_all_ENSG00000131584_chr1:1313807:G:A	Allegbe_Harris_2025	Pseudo-bulk	Colonocyte	naive	Pseudo-bulk_Colonocyte (1)	ge	IBDverse
dMean__Epithelial_0_ct_all	chr5:177372991:T:C	ibd	chr5_177371039_T_G	ENSG00000169220	RGS14	-1.06986	0.0434543	2.81e-60	0.978777	1	chr5:177371039:T:G	5	177371039	19	-16.5286	0.665838	-17.4711040892193|-15.8084124304267|-16.8726521008403|-16.2608298245614|-15.6185598526703|-17.225295025729|-17.0576802721088|-17.1911718213058|-17.0185559322034|-16.953722972973|-16.3170069808028|-16.5090174496644|-16.5300714285714|-15.5502950581395|-16.2738616462347|-16.4930482866044|-17.2619397111913|-16.6238552859619|-15.0072350157729	0.0350441	-17.377	-15.2516	dMean__Epithelial_0_ct_all_ENSG00000169220_chr5:177371039:T:G	Allegbe_Harris_2025	Pseudo-bulk	Colonocyte	naive	Pseudo-bulk_Colonocyte (1)	ge	IBDverse
dMean__Epithelial_0_ct_all	chr1:1337898:A:G	ibd	chr1_1313807_G_A	ENSG00000131584	ACAP3	0.285236	0.0589456	2.74e-06	0.930571	0.867245	chr1:1313807:G:A	1	1313807	22	-3.40543	0.45387	-3.57858731343284|-3.85574650259067|-3.565445875|-3.61679722891566|-3.64195006321112|-3.44544363636364|-2.57144454545455|-2.43470527108434|-2.42128165413534|-2.53675061349693|-3.46166588957055|-3.57635481481481|-3.59893875776398|-3.59785043478261|-3.51568955223881|-3.48327701863354|-3.50643928128872|-3.59499714285714|-3.68985412054121|-3.75410745341615|-3.6583175308642|-3.81377617801047	0.0206305	-3.83371	-2.42833	dMean__Epithelial_0_ct_all_ENSG00000131584_chr1:1313807:G:A	Allegbe_Harris_2025	Pseudo-bulk	Colonocyte	naive	Pseudo-bulk_Colonocyte (1)	ge	IBDverse
dMean__Epithelial_0_ct_all	chr17:44235410:G:A	ibd	chr17_44220521_A_G	ENSG00000260793	ENSG00000260793	-0.35547	0.070121	9.64e-07	0.945937	1	chr17:44220521:A:G	17	44220521	33	7.30835	0.534256	7.65368477272727|7.83176558139535|7.88596018735363|7.8534296037296|7.84973939393939|7.86153761061947|7.86438938053097|8.21531775700934|7.39545804988662|7.39566666666667|8.14283551401869|7.39572947845805|7.41247727272727|7.41263477272727|7.42938952164009|7.34000518018018|7.34501261261261|6.7944644820296|6.93780724946695|7.44286803652968|7.38248867521367|7.54261925601751|7.34105605095541|7.29619359267734|6.90014224137931|7.36458760683761|6.64943792372881|6.90642872570194|7.12128782051282|6.72753123689727|6.14090476190476|6.33443799472295|6.0081125	0.0161896	6.11435	8.15733	dMean__Epithelial_0_ct_all_ENSG00000260793_chr17:44220521:A:G	Allegbe_Harris_2025	Pseudo-bulk	Colonocyte	naive	Pseudo-bulk_Colonocyte (1)	ge	IBDverse
dMean__Epithelial_0_ct_all	chr16:28485738:T:A	cd	chr16_28479196_T_C	ENSG00000188603	CLN3	0.658497	0.0484376	1.23e-29	0.98447	0.992329	chr16:28479196:T:C	16	28479196	227	5.82389	0.261974	6.30319206680585|6.22641164241164|6.29240390544707|6.32346749226006|6.36541244813278|7.20402351598173|6.21381690140845|6.1910523138833|6.29952851323829|6.25937007077856|6.3336113243762|6.37577062801932|6.3486968238691|6.17708559498956|6.44321819960861|6.38626114341085|6.27010392364793|6.26565095338983|6.2662248940678|6.41743459302326|6.30823846153846|6.13373538156591|5.97812400388727|6.40454480392157|6.31141290322581|6.34851169590643|6.28887741312741|6.36493641078838|5.49879491341991|5.48223786407767|5.48787041036717|5.45139436090226|5.34549124423963|5.41140018656716|5.45332544938505|5.54103724928367|5.46071186440678|5.78863776070252|5.78954193899782|5.77202521551724|5.2523905950096|5.70228691983122|5.84448756756757|6.10238461538462|5.26264076923077|5.26253423076923|5.23078957345972|6.0720883218842|6.06010342465753|5.82132251521298|6.11980712166172|6.1312461994077|6.11181827209533|6.11958555885262|6.12020672601385|6.12639138613861|5.69462244094488|6.1199821958457|6.07167075564279|6.13230366699703|5.73925099206349|5.97194980694981|6.10153624627607|6.10759674234946|6.10757650542942|6.09197988107037|5.65425778443114|5.664639|5.67106756756757|6.07518253968254|5.6652904|6.04486969397828|5.665375|5.70693380140421|5.6661785|5.65503393213573|5.6416235059761|6.03321379310345|5.67327687687688|6.05745301681504|5.68859437751004|5.71126108870968|5.65283632734531|5.65317065868263|5.65845754245754|5.69793113772455|5.69777095808383|5.50545515911283|5.6832039800995|5.68561155378486|5.60145572139303|5.68621812749004|5.60233491592483|5.6134271555996|5.60786930693069|5.68030786069652|5.62523306852036|5.71037922077922|5.69429012961117|5.63746368159204|5.68151953907816|5.6491850448654|5.74614788732394|5.710741|5.70507592407593|5.69449451645065|5.61701189296333|5.62281944444444|5.63789751243781|5.58563817097416|5.61593726461843|5.67648508946322|5.52344007744434|5.67028202581927|5.66801181525242|5.65333069306931|5.6042037586548|5.60462239841427|5.61638790882061|5.59563708086785|5.71041571871768|5.70386570247934|5.70965770423992|5.70382644628099|5.90321218487395|5.82693103448276|5.91896182396607|5.96377484143763|6.37873371251293|5.86040083945436|6.08514213709677|6.07423943661972|6.09476326530612|5.64739979757085|5.57727268145161|5.66358730964467|5.67547812817904|5.66933130081301|5.67501729399797|5.68062932790224|5.63397148676171|5.64091506572295|5.68668399592253|5.60187550200803|5.66970223577236|5.65121961184883|5.68708970438328|5.63598818181818|5.6506717325228|5.71885772773797|5.89777338282079|5.76627741935484|5.69560896130346|5.74884994861254|5.76517835051546|5.66054923857868|5.69393506625892|5.74237575129534|5.76090628218332|5.75485699588477|5.77164447884417|5.77270794633643|5.75984140061792|5.77270794633643|5.81466216216216|5.76681391752577|5.96551753453773|5.76022348094748|5.78467145811789|5.75501344364012|5.73643126293996|5.77728202479339|5.77063323013416|5.75309917695473|5.81618341968912|5.70571183673469|5.79251387163561|5.80357780082988|5.77688016528926|5.75966735324408|5.79433305699482|5.76403298969072|5.73049906928645|5.76369422680412|5.757428115345|5.77039938080495|5.74237575129534|5.39321342685371|5.76542989690722|5.78988354037267|5.78249989658738|5.64852917093142|5.77679855371901|5.8012755186722|5.79537129533679|5.78928623188406|5.7763729338843|5.78928623188406|5.77228395833333|5.79950352697095|5.79567834196891|5.79573512953368|5.78967122153209|5.85587120418848|5.78719389233954|5.78457807652534|5.53033193612774|5.76437216494845|5.79695763598326|5.78520093071355|5.84934272349272|5.81322830578512|5.81337954545455|5.75998567041965|5.75402556237219|5.8193056876939|5.81849389865564|5.8513737006237|5.91273780487805|5.89806482300885|6.1315692124105|5.81099017467249|5.72739173014146|5.80555742358079|5.77225298588491|5.84112307692308|5.84648140043764	0.00115407	5.40503	6.37681	dMean__Epithelial_0_ct_all_ENSG00000188603_chr16:28479196:T:C	Allegbe_Harris_2025	Pseudo-bulk	Colonocyte	naive	Pseudo-bulk_Colonocyte (1)	ge	IBDverse
dMean__Epithelial_0_ct_all	chr9:21845739:G:C	cd	chr9_21846728_A_G	ENSG00000264545	ENSG00000264545	0.333226	0.0782279	3.25e-05	0.908763	1	chr9:21846728:A:G	9	21846728	6	-5.15476	0.150708	-4.99312940251572|-5.36595974235105|-5.19645903814262|-5.22372973421927|-5.18302608695652|-4.96624089068826	0.0251179	-5.34818	-4.9696	dMean__Epithelial_0_ct_all_ENSG00000264545_chr9:21846728:A:G	Allegbe_Harris_2025	Pseudo-bulk	Colonocyte	naive	Pseudo-bulk_Colonocyte (1)	ge	IBDverse
dMean__Epithelial_0_ct_all	chr5:150872803:G:A	cd	chr5_150860514_C_T	ENSG00000256235	SMIM3	-0.86779	0.0915978	1.31e-17	0.873277	0.996693	chr5:150860514:C:T	5	150860514	228	-3.4336	0.255823	-3.41775312122433|-3.42329261799113|-2.7907598274209|-3.47307779565567|-2.80429329474192|-3.48865022222222|-3.49833630470016|-2.78051334289813|-2.79646660259491|-2.79111318944844|-2.78906513409962|-3.49296360338573|-2.78492156862745|-2.78356453154876|-3.48606556717619|-3.49863544610416|-2.79698146013449|-3.51897542648253|-2.79081944444444|-3.51967681688997|-3.01352121817274|-3.51407255776246|-3.50129269277352|-3.48428445158698|-3.00719142572283|-3.014807|-3.014755|-3.01291889055472|-3.50969526507487|-2.98604309063893|-3.0052466367713|-2.94077523159434|-2.95858415112856|-3.01893890836254|-3.50866100323625|-3.02259227683049|-3.01359265|-3.51223450789793|-3.00854177088544|-3.01662062062062|-3.00919021467798|-3.0068945|-3.00402767232767|-3.50405528126265|-3.48960442655936|-3.17154107230694|-3.16811513513514|-3.16509435721295|-3.14664177647633|-3.52100082338411|-3.54387931034483|-3.54970805921053|-3.51263710333605|-3.56142969072165|-3.16793083003953|-3.54383333333333|-3.55802172147787|-3.54982565789474|-3.54928877928483|-3.54970805921053|-3.53965555555556|-3.53244435318275|-3.10293848425197|-3.54599957283212|-3.53812422871246|-3.53670402629417|-3.50779567699837|-3.52950213377103|-3.51633278822567|-3.49791419276128|-3.48798357664234|-3.5309302134647|-3.45082847763644|-3.52226494676495|-3.52513770491803|-3.53092610837438|-3.53106260262726|-3.54696964948454|-3.51225453061225|-3.51557744176543|-3.51665748355263|-3.53241601642711|-3.49951931679544|-3.53258562628337|-3.55281220504475|-3.54915860105734|-3.12098598130841|-3.55875876835237|-3.10760325283391|-3.55068714401953|-3.08262727272727|-3.12614923153198|-3.50974959216966|-2.61940734351897|-3.21107380860132|-3.51928139059305|-3.11265103652517|-3.06483527696793|-3.11570973320158|-3.55840521810029|-3.11184725925926|-3.5579745797458|-3.52112585924714|-3.09065024630542|-3.54411037891269|-3.10674704433498|-3.56327458180335|-3.55142385472555|-3.52020204498978|-3.51017486586876|-3.54578615574784|-3.57404113794515|-3.55729640347251|-3.53041242821985|-3.55876757650951|-3.54995874587459|-3.51871001635323|-3.55184964919521|-3.57550470925471|-3.51876287816844|-3.10670714285714|-3.51445242956309|-3.51446712944059|-3.57550470925471|-3.51387653061225|-3.57057149284254|-3.54734929925804|-3.50885487158581|-3.10949674556213|-3.5160216503268|-3.11288815399803|-3.55461693515076|-3.10985946745562|-3.55027615511551|-3.55761446878876|-3.55614438016529|-3.55007157590759|-3.52033578732106|-3.12048679525223|-3.55027615511551|-3.55467550598926|-3.55761446878876|-3.39823292836196|-3.56378592132505|-3.55761446878876|-3.55597892561983|-3.56915885524679|-3.56845566155122|-3.58402415660142|-3.58838990825688|-3.58538833333333|-3.56780871369295|-3.57045975103734|-3.57479828595318|-3.58541208333333|-3.58391878384007|-3.57970965058236|-3.13706393034826|-3.58391878384007|-3.57954409317804|-3.55308086702793|-3.58377592669721|-3.58242672772689|-3.59639275421984|-3.58101206824802|-3.57665295095594|-3.58404327923429|-3.58560657785179|-3.64493040765391|-3.5890065|-3.58246131447587|-3.58097172557173|-3.58559979184013|-3.58246131447587|-3.58252304492512|-3.5801884359401|-3.57511664591117|-3.57494413965087|-3.57025093399751|-3.57025093399751|-3.57174335548173|-3.57046160232462|-3.54553526970954|-3.04717886138614|-3.55661320754717|-3.54848006644518|-3.55142975893599|-3.54861420265781|-3.54848006644518|-3.54811893687708|-3.51041705490849|-3.54700788709008|-3.54848006644518|-3.5437789299046|-3.54696347031963|-3.54685886259859|-3.54685886259859|-3.54685886259859|-3.54766625155666|-3.54784586965546|-3.53529426699427|-3.54838757154538|-3.04325148514851|-3.5534618852459|-3.02689653979239|-3.68521172566372|-3.69891758483914|-3.17622315789474|-3.50344473455178|-3.77990227272727|-3.79084731084777|-3.78710969503869|-3.79401121751026|-3.77824761255116|-3.77276793823797|-3.7580854816825|-3.77677003168855|-3.74375646687697|-3.75695383951682|-3.78764650537634|-3.81797171082173|-3.82312185251799|-3.65696533333333|-3.82784341155235|-3.74262886989554|-3.74077052681538|-3.66825466540999|-3.58527699736611	0.00112203	-3.78728	-2.7908	dMean__Epithelial_0_ct_all_ENSG00000256235_chr5:150860514:C:T	Allegbe_Harris_2025	Pseudo-bulk	Colonocyte	naive	Pseudo-bulk_Colonocyte (1)	ge	IBDverse
dMean__Epithelial_0_ct_all	chr5:150872803:G:A	cd	chr5_150876994_G_A	ENSG00000171992	SYNPO	-0.546277	0.100738	1.82e-07	0.839425	0.996693	chr5:150876994:G:A	5	150876994	228	-2.12831	0.221766	-2.15664103906565|-2.16011440096813|-1.60142857142857|-2.18003366854385|-1.6185159671973|-2.19000484848485|-2.19605510534846|-1.60271630798661|-1.60444603555983|-1.60125050359712|-1.59839607279693|-2.1391225312374|-1.59604433285509|-1.59527342256214|-2.1349203539823|-2.14256762212354|-1.60352065321806|-2.15715938261576|-1.59922974137931|-2.15367113276492|-1.77746360459311|-2.15025618159708|-2.14070690351231|-2.1302177581358|-1.77693095712861|-1.782488|-1.7824945|-1.78213313343328|-2.14584439498179|-1.76633273897969|-1.77590318883906|-1.7378048269137|-1.74935142296369|-1.78579158738107|-2.1454716828479|-1.78722748244734|-1.781701|-2.14744066423653|-1.78291625812906|-1.78363098098098|-1.77915906140789|-1.7819111|-1.78019110889111|-2.19180874140024|-2.17677706237425|-1.8404761436301|-1.83775046683047|-1.83614023552502|-1.82532650073206|-2.20103437628654|-2.23972454844007|-2.24340830592105|-2.21596541903987|-2.2519381443299|-1.88106101778656|-2.23971756978654|-2.15742846122615|-2.24344613486842|-2.24250349362926|-2.24340830592105|-2.22577674897119|-2.22098094455852|-1.74929921259843|-2.30135010679197|-2.22456561085973|-2.22306327033689|-2.2063160685155|-2.21917808781288|-2.2115928045789|-2.19922061813745|-2.19311618004866|-2.22009852216749|-2.15412946245384|-2.21453050778051|-2.21640983606557|-2.22004926108374|-2.22021161740558|-2.2302113814433|-2.20678285714286|-2.20997548017981|-2.19831928453947|-2.22094907597536|-2.19870597803985|-2.22166020533881|-2.14962188771359|-2.14817812118747|-1.82356773241515|-2.15479176182708|-1.75210004928536|-2.14951545972335|-1.73589701857282|-1.76306355974219|-2.20502108482871|-2.19100591424347|-2.08143483146067|-2.21170654396728|-1.75523070088845|-1.72592677356657|-1.75684041501976|-2.15420150835711|-1.75617787654321|-2.14375986059861|-2.21270441898527|-1.72994039408867|-2.228284184514|-1.75129822660099|-2.15582945736434|-2.23288237721832|-2.21212703476483|-2.27150392075939|-2.22919077049856|-2.16296438804748|-2.23657461761058|-2.21851558654635|-2.23749958643507|-2.23196122112211|-2.2107894521668|-2.23343227404045|-2.16385012285012|-2.21122264922322|-1.75190147783251|-2.20851392405063|-2.20810085749285|-2.16385012285012|-2.20694326530612|-2.16230674846626|-2.23105605935697|-2.20470024459845|-1.75318801775148|-2.20920330882353|-1.75494506416584|-2.23559372160264|-1.75320187376726|-2.23289686468647|-2.23751219512195|-2.23658760330579|-2.23279744224422|-2.21191398773006|-1.75787636003956|-2.23289686468647|-2.23566377529946|-2.23751219512195|-2.28854922496858|-2.24140621118012|-2.23751219512195|-2.2365302892562|-2.24482165076732|-2.24103110742431|-2.25417117867555|-2.25702502085071|-2.25511875|-2.23772062240664|-2.24684688796681|-2.23734113712375|-2.2553|-2.25436068304873|-2.25090640599002|-1.7690815920398|-2.25436068304873|-2.25161480865225|-2.22172613588995|-2.25464014993753|-2.25342214820982|-2.17593454096336|-2.25296670828132|-2.24989052369077|-2.28485239284228|-2.28634954204829|-2.27965931780366|-2.28700083333333|-2.2839465890183|-2.28299692307692|-2.28559658617819|-2.2839465890183|-2.28403065723794|-2.28282766222962|-2.27916160232462|-2.28440814630091|-2.28128750518888|-2.28128750518888|-2.28286781561462|-2.28143462017435|-2.30196348547718|-1.78025059405941|-2.23807690730107|-2.30387541528239|-2.30579052369077|-2.30398563122924|-2.30387541528239|-2.30454277408638|-2.29427054908486|-2.30291490244915|-2.30387541528239|-2.30108295313148|-2.30295807388958|-2.30292428393524|-2.30292428393524|-2.30292428393524|-2.30324366957244|-2.30251083437111|-2.21681756756757|-2.22928389206868|-1.85676782178218|-2.23412352459016|-1.77716228373702|-2.39087628318584|-2.36089378580873|-1.94160515789474|-2.15733006962576|-2.4185625|-2.42448523245214|-2.41667696859354|-2.425710624715|-2.41320372896771|-2.410601044505|-2.40030710085934|-2.36937890448167|-2.39129247408743|-2.26585030198447|-2.3893039874552|-2.41499847328244|-2.41825611510791|-2.36999733333333|-2.1461219765343|-2.33236201329535|-2.33134091124822|-2.33563901979265|-2.2933832309043	0.00097266	-2.41379	-1.6023	dMean__Epithelial_0_ct_all_ENSG00000171992_chr5:150876994:G:A	Allegbe_Harris_2025	Pseudo-bulk	Colonocyte	naive	Pseudo-bulk_Colonocyte (1)	ge	IBDverse
dMean__Epithelial_0_ct_all	chr5:150872803:G:A	ibd	chr5_150860514_C_T	ENSG00000256235	SMIM3	-0.86779	0.0915978	1.31e-17	0.870835	0.996693	chr5:150860514:C:T	5	150860514	228	-5.48814	0.256964	-5.34064254247955|-5.33732226415094|-4.87564907872697|-5.41660690087829|-4.88512605042017|-5.4441420554855|-5.45069065656566|-4.7617144963145|-4.88618555835432|-4.88210654362416|-4.88554362416107|-5.46064442344045|-4.88119949706622|-4.88115423302599|-5.45397042164883|-5.46758359621451|-4.8894335852225|-5.50077301587302|-4.89272124265323|-5.49712365250476|-5.15463962425278|-5.49380038022814|-5.46139924433249|-5.46119899244332|-5.15151665243382|-5.16234075342466|-5.16225171232877|-5.15727177074423|-5.4958536121673|-5.10917033898305|-5.1332170212766|-4.98473553719008|-5.08397512647555|-5.16608483290488|-5.49297656744775|-5.14692485055508|-5.15584713430282|-5.4953783269962|-5.14463216424294|-5.16470265638389|-5.1560376390077|-5.1443875106929|-5.14462224123182|-5.49398515228426|-5.44019259723965|-5.4365455311973|-5.44060278481013|-5.45724390862944|-5.3284867768595|-5.5499746917586|-5.580407239819|-5.59125|-5.53465512820513|-5.58633053040104|-5.4200270498732|-5.58394437257439|-5.58534576163161|-5.59143523316062|-5.58926834951456|-5.580407239819|-5.57805642023346|-5.57092098445596|-5.31185425442292|-5.59379043126685|-5.58518181818182|-5.56813557567917|-5.53482303732304|-5.54571031592521|-5.52405266538215|-5.52077727856226|-5.42330863808323|-5.56361319534282|-5.43963065976714|-5.55285409941898|-5.56001034259858|-5.56720776699029|-5.56382179818887|-5.52789293059126|-5.54090379909852|-5.55007612903226|-5.53202522639069|-5.55648126614987|-5.50916645326504|-5.55316074887024|-5.55169256198347|-5.55530299172502|-5.23944219653179|-5.58647663252241|-5.29859411764706|-5.56251688973869|-5.26465392320534|-5.32554307432432|-5.51307238949391|-4.3743024691358|-5.02289787878788|-5.52287740693196|-5.31274726200505|-5.15734341782502|-5.30378174936922|-5.5774875399361|-5.2909241813602|-5.56632456703015|-5.51996895445799|-5.26785894206549|-5.56244343891403|-5.29529513014274|-5.566339069471|-5.56964401294498|-5.46816645489199|-5.44155706973768|-5.55559909619109|-5.58987355953905|-5.59499349804941|-5.54227012234385|-5.58772727272727|-5.56964401294498|-5.53489691318328|-5.57391949481865|-5.59345451633568|-5.53142287917738|-5.29522712006717|-5.52432220795892|-5.52789338471419|-5.58987355953905|-5.51858814102564|-5.59618416666667|-5.57374961139896|-5.52453209242619|-5.29476020151134|-5.52453209242619|-5.2997574789916|-5.5808869001297|-5.29537783375315|-5.57014200647249|-5.57374961139896|-5.57014200647249|-5.56621830530401|-5.52453209242619|-5.30666467619849|-5.57014200647249|-5.57374961139896|-5.57374961139896|-5.37546852220013|-5.58141569390402|-5.57374961139896|-5.56988284789644|-5.59508582574772|-5.59762303188029|-5.5987260897853|-5.59126640675763|-5.54441494845361|-5.58701689408707|-5.58753766233766|-5.57789791258969|-5.59492132639792|-5.59856148340924|-5.58806623376623|-5.30319470142977|-5.60220638020833|-5.58780779220779|-5.55299087947883|-5.59106302794022|-5.59492132639792|-5.59976794871795|-5.58777402597403|-5.59884645413142|-5.5925038961039|-5.59261493506494|-5.69357550357375|-5.60053029908973|-5.59236168831169|-5.59236168831169|-5.59623827160494|-5.59236168831169|-5.59245805194805|-5.58881363636364|-5.58887475665153|-5.58526987012987|-5.58126833225178|-5.58126833225178|-5.57766407263294|-5.57797795071336|-5.54133592736706|-5.15519371859296|-5.53351818761965|-5.54133592736706|-5.4879511881824|-5.54514146658014|-5.544931862427|-5.5407719844358|-5.48702379713914|-5.54133722438392|-5.544931862427|-5.53371178756477|-5.54126783398184|-5.54110440985733|-5.54110440985733|-5.54110440985733|-5.54236575875486|-5.54264636835279|-5.50235092415551|-5.52473329089752|-5.17020016820858|-5.52962181122449|-5.11990944816054|-5.80793479776848|-5.80417980636238|-5.42212398921833|-5.1312402804334|-5.91870818505338|-5.92387393162393|-5.93034925160371|-5.94304757142857|-5.9050223880597|-5.83401334269663|-5.8065178197065|-5.90437721160651|-5.83794490513001|-5.93634560327198|-6.25297855029586|-6.29357735011103|-6.28892233727811|-6.01474561403509|-6.31608413998511|-5.98025523520486|-5.98012405159332|-5.90146808188021|-5.71937044817927	0.00112704	-5.98017	-4.88414	dMean__Epithelial_0_ct_all_ENSG00000256235_chr5:150860514:C:T	Allegbe_Harris_2025	Pseudo-bulk	Colonocyte	naive	Pseudo-bulk_Colonocyte (1)	ge	IBDverse
dMean__Epithelial_0_ct_all	chr12:30654261:C:A	ibd	chr12_30714200_T_C	ENSG00000133704	IPO8	-0.263457	0.0414685	1.6e-09	0.823514	0.645393	chr12:30714200:T:C	12	30714200	97	-7.40679	1.20639	-7.00362250712251|-7.02276514285714|-7.04762406876791|-7.02741542857143|-7.00875811965812|-7.38578558558559|-7.10906184971098|-7.54490996978852|-7.13569566473988|-6.93518732782369|-6.73102118644068|-7.28460057803468|-7.32049855072464|-7.81562105263158|-8.1182408045977|-7.56297150395778|-7.31531397849462|-7.78917624309392|-6.12560794871795|-7.67602588555858|-7.57977513227513|-7.60814058355438|-7.85282794520548|-7.5812164021164|-7.15039900249377|-7.56361213720317|-7.54885921052632|-7.58396084656085|-7.56392295514512|-7.56433113456464|-7.66792152588556|-7.66987057220708|-7.54658677248677|-7.50675789473684|-7.50894048257373|-7.55039083557952|-7.46566230366492|-7.44866763157895|-7.4463817232376|-7.50888686327078|-7.73566464088398|-7.69285879120879|-7.54512698412698|-7.56570810810811|-7.56358459459459|-7.50129789473684|-7.52040527704485|-8.92218983050848|-8.9611112244898|-8.86156813559322|-8.90243310810811|-7.19173693931398|-8.76892887323944|-8.76799295774648|-8.76395950704225|-8.76433521126761|-8.76362253521127|-8.75925035211267|-8.72871157894737|-8.75898767605634|-8.63630208333333|-8.60026338983051|-8.61703254237288|-7.14982480211082|-8.19409666666667|-7.71248380681818|-8.81197092198582|-8.78125653710247|-8.78132862190813|-8.78107491166078|-8.81202092198582|-8.81175886524823|-8.65992491467577|-7.2620544|-8.65152945205479|-8.6223590443686|-8.62219317406143|-7.24216010638298|-8.58773673469388|-6.70727560321716|-6.55732038216561|-7.11668220064725|-6.93727823343849|-6.6925403125|-5.29852326732673|-4.77901638554217|-4.79012657004831|-4.78999444444444|-4.75994275362319|-4.81546383495146|-4.85099657701711|-4.85462885085575|-4.85481075794621|-4.87147107843137|-4.84272756097561|-4.85462004889976|-4.83115377128954	0.012437	-8.88609	-4.79005	dMean__Epithelial_0_ct_all_ENSG00000133704_chr12:30714200:T:C	Allegbe_Harris_2025	Pseudo-bulk	Colonocyte	naive	Pseudo-bulk_Colonocyte (1)	ge	IBDverse
dMean__Epithelial_0_ct_all	chr16:28485738:T:A	cd	chr16_28337023_G_A	ENSG00000184730	APOBR	0.269154	0.0457123	1.81e-08	0.880236	0.998296	chr16:28337023:G:A	16	28337023	227	2.37637	0.119309	2.61283194154489|2.58103118503119|2.64789249743063|2.66471238390093|2.61333132780083|3.07092659817352|2.69828873239437|2.61650150905433|2.74087922606925|2.65483336703741|2.42972898272553|2.44686396135266|2.43441260827719|2.18119885177453|2.43271369863014|2.44871802325581|2.21250180275716|2.20758273305085|2.21173368644068|2.43938178294574|2.41976730769231|2.36547720515362|2.32970068027211|2.43987333333333|2.4114018572825|2.42215886939571|2.39909613899614|2.60128703319502|1.94327716450216|1.93809795037756|1.93908822894168|2.38695620300752|2.34036894009217|2.36783843283582|2.41853907284768|2.42559933142311|2.39110009416196|2.08634818880351|2.08104651416122|2.02309935344828|2.30446170825336|2.07203976793249|2.12423362162162|2.38504181459566|2.30900740384615|2.30905730769231|2.30227118483412|2.37421952894995|2.36794060665362|2.33130679513185|2.39255707220574|2.39667551826259|2.37439960278054|2.39334569732938|2.39267725024728|2.39505257425743|2.28831496062992|2.39275806132542|2.37491383709519|2.39737651139742|2.30579603174603|2.33455086872587|2.38864270109235|2.38752734452122|2.38750888450148|2.36824410307235|2.34128662674651|2.3455526|2.34777447447447|2.3989939484127|2.3453362|2.38667087857848|2.3474744|2.35214353059178|2.3479465|2.34343882235529|2.33800418326693|2.38264827586207|2.34774314314314|2.39223916913947|2.35656475903614|2.36565050403226|2.34280758483034|2.34212075848303|2.34503326673327|2.31383952095808|2.31397215568862|2.2358730954677|2.30821562189055|2.3084469123506|2.31971014925373|2.30877589641434|2.32052759643917|2.32527542120912|2.32297316831683|2.30623641791045|2.32987894736842|2.31678771228771|2.31121515453639|2.33500955223881|2.30679729458918|2.33944845463609|2.33218189134809|2.3179206|2.31568151848152|2.31146929212363|2.32615807730426|2.32841626984127|2.33503383084577|2.39174373757455|2.32527651139742|2.3041824055666|2.25508431752178|2.30121608738828|2.18795714285714|2.29471940594059|2.31769831849654|2.31532279484638|2.32559038652131|2.31220039447732|2.3363322647363|2.33368119834711|2.33604074457084|2.33339731404959|2.45158455882353|2.46010616509927|2.44762226935313|2.4514810782241|2.44834136504654|2.37962161594963|2.36407752016129|2.36113581488934|2.37062193877551|2.38850809716599|2.36072096774194|2.39538436548223|2.40117314343845|2.39851758130081|2.40118331637843|2.40332148676171|2.38487454175153|2.38714226491405|2.40591732925586|2.3698953815261|2.39928922764228|2.39221950970378|2.4065877675841|2.38496595959596|2.39050547112462|2.42614800409417|2.30466118769883|2.37634349635796|2.3523432790224|2.372752004111|2.3793512371134|2.3586414213198|2.41589898063201|2.36649336787565|2.37765602471679|2.37514732510288|2.3819773993808|2.38244365325077|2.37335242018538|2.38244365325077|2.39982245322245|2.38006958762887|2.33757938363443|2.37856024716787|2.38738407445708|2.32035832471562|2.36404358178054|2.38599039256198|2.38294385964912|2.37577355967078|2.2742621761658|2.3527156122449|2.37646614906832|2.38063018672199|2.38563987603306|2.37782760041195|2.39432735751295|2.38134783505155|2.36159886246122|2.38110896907216|2.37913934088568|2.38390608875129|2.36649336787565|2.12222775551102|2.38231649484536|2.39240517598344|2.39083071354705|2.33327748208802|2.38861301652893|2.39715383817427|2.39475481865285|2.39226418219462|2.38809256198347|2.39226418219462|2.37881885416667|2.39347582987552|2.39505803108808|2.39499357512953|2.3926364389234|2.41749811518325|2.39233002070393|2.39249958634953|2.27910788423154|2.38485298969072|2.38928566945607|2.39409886246122|2.46196538461538|2.44638440082645|2.44615785123967|2.42410348004094|2.42168568507157|2.44901737331955|2.44986504653568|2.46034282744283|2.59381818181818|2.59298617256637|2.71313484486874|2.54997194323144|2.52565995647443|2.55030480349345|2.53411965255157|2.5630867032967|2.5802136761488	0.00052559	2.08449	2.65032	dMean__Epithelial_0_ct_all_ENSG00000184730_chr16:28337023:G:A	Allegbe_Harris_2025	Pseudo-bulk	Colonocyte	naive	Pseudo-bulk_Colonocyte (1)	ge	IBDverse
dMean__Epithelial_0_ct_all	chr11:114522930:C:T	ibd	chr11_114561234_A_G	ENSG00000076043	REXO2	0.469592	0.048775	4.84e-18	0.978448	0.983979	chr11:114561234:A:G	11	114561234	34	-7.0167	0.352826	-7.09000457746479|-7.35479248826291|-7.39833953125|-6.96980690690691|-6.33111333333333|-7.20976916030534|-7.20931419847328|-7.28640590979782|-7.2002556402439|-7.35958755832037|-7.20013475609756|-7.18913211567732|-6.67431107205624|-6.70943109540636|-6.69410282685512|-6.69657218309859|-6.32663712374582|-6.34986811352254|-7.24578098918083|-7.29154790046656|-7.18253449848024|-7.19990806697108|-7.18873054711246|-7.1856773556231|-7.18888860182371|-7.23318455657492|-7.18030733944954|-7.33336899224806|-6.24968618421053|-6.27008151815182|-7.1694250764526|-7.21129695121951|-7.09031051829268|-7.09749515885023	0.0103772	-7.36637	-6.26651	dMean__Epithelial_0_ct_all_ENSG00000076043_chr11:114561234:A:G	Allegbe_Harris_2025	Pseudo-bulk	Colonocyte	naive	Pseudo-bulk_Colonocyte (1)	ge	IBDverse
dMean__Epithelial_0_ct_all	chr17:1452257:T:C	cd	chr17_1453866_C_G	ENSG00000167193	CRK	-0.251774	0.0314357	1.25e-13	0.86453	1	chr17:1453866:C:G	17	1453866	46	-6.00112	1.1989	-5.92678786279683|-5.05999141531322|-5.48583923076923|-6.32418155619597|-4.98561651376147|-5.45407268408551|-6.00877229219144|-5.83534869791667|-5.98131544502618|-5.91949068627451|-6.13364857881137|-10.77705|-5.77842525252525|-5.4390170263789|-5.28923604651163|-5.70887297979798|-5.5138448441247|-5.56425721271394|-5.54179807692308|-5.82763033419023|-5.59600886699507|-5.51549114832536|-5.134214922049|-5.52786674757282|-5.46573509615385|-5.42885035128806|-5.3252131147541|-10.5138932291667|-5.45400479616307|-5.4711672985782|-5.09317662921348|-5.25178683602771|-5.17626703539823|-5.39541879518072|-6.1709375|-5.52064785714286|-5.62526392251816|-5.75712273838631|-5.86285261780105|-5.78150335917313|-7.74820148698885|-8.10696599190283|-7.05363693693694|-6.94713076923077|-5.39326020408163|-7.17975646687697	0.0260631	-10.213	-5.06414	dMean__Epithelial_0_ct_all_ENSG00000167193_chr17:1453866:C:G	Allegbe_Harris_2025	Pseudo-bulk	Colonocyte	naive	Pseudo-bulk_Colonocyte (1)	ge	IBDverse
dMean__Epithelial_0_ct_all	chr12:30654261:C:A	uc	chr12_30714200_T_C	ENSG00000133704	IPO8	-0.263457	0.0414685	1.6e-09	0.835266	1	chr12:30714200:T:C	12	30714200	97	-6.77859	1.58308	-5.6253352402746|-5.62464027459954|-5.65430068965517|-5.64127385321101|-5.60381343963554|-6.08778861386139|-5.70704269141531|-6.2278433915212|-5.68882649769585|-5.47276739130435|-5.15753571428571|-5.78089862385321|-5.76614611872146|-6.68587488151659|-7.17042588832487|-6.4703525959368|-6.14288216704289|-6.77808125|-5.27370220750552|-6.61291431924883|-6.4530518018018|-6.47464785553047|-6.82448142857143|-6.42533587443946|-6.11366737739872|-6.41299552572707|-6.40305022321429|-6.44210606741573|-6.42763856502242|-6.42798542600897|-6.59046182669789|-6.60761150234742|-6.42479684684685|-6.4247027027027|-6.55933208430913|-6.5601756440281|-6.42315990990991|-6.37498581081081|-6.42334279279279|-6.54395981308411|-6.74773638554217|-6.69904449760766|-6.51154794520548|-6.61775886524823|-6.63157890995261|-6.50797534246575|-6.52227368421053|-9.20295804195804|-9.24409368421053|-9.14042867132867|-9.18160348432056|-6.22298698630137|-9.22361407407407|-9.2914552238806|-9.252656133829|-9.25305278810409|-9.21803259259259|-9.2134337037037|-9.01334347826087|-9.07865875912409|-9.11082417582418|-8.77881557093426|-8.82647430555556|-6.15859909090909|-8.16687375415282|-6.3429773364486|-9.16965239852398|-9.20405777777778|-9.13645588235294|-9.13619191176471|-9.16970442804428|-9.16943173431734|-8.84096864111498|-6.21751232876712|-8.83303006993007|-8.77205277777778|-8.77188402777778|-6.20285239179954|-8.797193728223|-5.9852004784689|-6.02046374269006|-6.56434268656716|-6.17729550561798|-5.6210312335958|-4.67380655021834|-4.32089716775599|-4.32050631808279|-4.33929474835886|-4.35014635761589|-4.38931659292035|-4.36056615384615|-4.37344317180617|-4.37360704845815|-4.54819267734554|-4.33519279475983|-4.33523930131004|-4.34486695842451	0.0163205	-9.24923	-4.33521	dMean__Epithelial_0_ct_all_ENSG00000133704_chr12:30714200:T:C	Allegbe_Harris_2025	Pseudo-bulk	Colonocyte	naive	Pseudo-bulk_Colonocyte (1)	ge	IBDverse
dMean__Epithelial_0_ct_all	chr19:48703417:G:A	ibd	chr19_48702851_C_G	ENSG00000176920	FUT2	-0.808905	0.042517	2.03e-45	0.992827	0.998934	chr19:48702851:C:G	19	48702851	56	-16.5901	0.983449	-15.4799419642857|-14.9631526548673|-14.9686378516624|-16.3055878378378|-16.6099589322382|-16.6439189300412|-16.3794041237113|-16.4472277432712|-16.619269874477|-13.1799790794979|-16.4132458677686|-16.22525|-15.8800319148936|-16.2201955128205|-16.2200591880342|-16.719422907489|-16.4011088552916|-16.6820021978022|-16.6488673245614|-16.610747702407|-16.6470109649123|-16.6481942982456|-16.647951754386|-16.7345627802691|-16.7974949115044|-16.331761487965|-16.4696811279826|-16.6563881578947|-16.5478997821351|-16.695043956044|-16.8160699331849|-16.0318152866242|-16.6146319910515|-16.5239984732824|-16.2026900452489|-16.2307040178571|-15.9863393333333|-16.0511589403974|-16.5370902934537|-18.8948861764706|-16.1719244493392|-18.6265565217391|-18.7837885964912|-18.9005235294118|-18.3277084548105|-17.7256581196581|-18.3607046783626|-17.7582683615819|-16.6999344827586|-16.6591243386243|-16.5711710526316|-16.2993923884514|-15.1500877192982|-16.6585883597884|-17.2068360655738|-15.463286407767	0.0175616	-18.8532	-14.9652	dMean__Epithelial_0_ct_all_ENSG00000176920_chr19:48702851:C:G	Allegbe_Harris_2025	Pseudo-bulk	Colonocyte	naive	Pseudo-bulk_Colonocyte (1)	ge	IBDverse
dMean__Epithelial_0_ct_all	chr11:114522930:C:T	ibd	chr11_114522930_C_T	ENSG00000095110	NXPE1	-0.673181	0.0604557	2.27e-22	0.979108	1	chr11:114522930:C:T	11	114522930	34	10.6947	0.438164	11.3238485915493|10.6545039123631|10.73315359375|10.1078213213213|11.1029426666667|10.4241694656489|10.4252300763359|10.6054696734059|10.4078780487805|10.5899850699844|10.4078521341463|10.3906910197869|11.7031300527241|11.7656989399293|11.428871024735|11.470935915493|11.0551153846154|11.1377295492487|10.5554621329212|10.6234284603421|10.393094224924|10.3969832572298|10.3811595744681|10.3715349544073|10.3811389057751|10.445380733945|10.3233539755352|10.5902542635659|10.98205|11.0184125412541|10.3464732415902|10.4345411585366|10.3018734756098|10.3404562783661	0.0128872	10.2679	11.7141	dMean__Epithelial_0_ct_all_ENSG00000095110_chr11:114522930:C:T	Allegbe_Harris_2025	Pseudo-bulk	Colonocyte	naive	Pseudo-bulk_Colonocyte (1)	ge	IBDverse
dMean__Epithelial_0_ct_all	chr9:134071254:C:T	uc	chr9_134065012_T_C	ENSG00000169925	BRD3	-0.524436	0.0622827	1.02e-14	0.990511	0.997469	chr9:134065012:T:C	9	134065012	16	-9.94526	1.55535	-9.4344440433213|-9.0540845626072|-9.02300170940171|-8.9647264957265|-9.17037982608696|-12.3562574117647|-8.88567343485617|-8.95682525951557|-9.76650233009709|-9.76729494163424|-9.83150679611651|-9.66844375|-9.77688671875|-9.38504069767442|-10.2038153318078|-14.8792580071174	0.0972095	-13.9331	-8.91236	dMean__Epithelial_0_ct_all_ENSG00000169925_chr9:134065012:T:C	Allegbe_Harris_2025	Pseudo-bulk	Colonocyte	naive	Pseudo-bulk_Colonocyte (1)	ge	IBDverse
dMean__Epithelial_0_ct_all	chr11:65879086:C:A	ibd	chr11_65834089_G_C	ENSG00000172500	FIBP	0.383672	0.0686731	8.16e-08	0.973088	0.999574	chr11:65834089:G:C	11	65834089	28	6.85532	0.540678	5.60054358974359|5.56764893617021|5.55623580508475|7.49853876739563|7.4935931640625|6.87311022044088|6.72587568627451|6.79282910891089|6.68668323586745|6.67371050583658|7.341513243762|6.66784660194175|6.68661520467836|6.7962201980198|6.83285916334661|6.87403113772455|6.886838|6.8872428|6.8872428|6.8461972166998|6.84105469061876|7.44203015564202|7.02041006036217|7.08083286004057|7.10487128309572|7.78686853707415|7.02572970711297|7.47190322580645	0.0193099	5.56394	7.59225	dMean__Epithelial_0_ct_all_ENSG00000172500_chr11:65834089:G:C	Allegbe_Harris_2025	Pseudo-bulk	Colonocyte	naive	Pseudo-bulk_Colonocyte (1)	ge	IBDverse
dMean__Epithelial_0_ct_all	chr17:48248215:T:C	cd	chr17_48126317_A_G	ENSG00000120068	HOXB8	-0.509506	0.0888621	3.94e-08	0.933847	0.994471	chr17:48126317:A:G	17	48126317	41	7.7361	0.442897	6.85531848998459|8.00192766798419|7.95362730844794|7.95356974459725|7.96846600790514|8.02367399267399|7.86625690298507|7.77413581213307|7.90463385826772|7.9293023715415|7.86756941176471|7.85646614481409|8.02860512820513|7.86852254901961|7.74915306859206|7.82221231343284|7.83589626168224|7.7979814471243|7.78669016697588|7.92018301886792|7.24238671428571|7.80544378478664|7.77850462107209|9.48082094594595|7.41639301310044|7.94180264150943|7.81162393320965|7.75476715867159|7.75336346863469|7.68774542124542|7.72458802946593|7.66875934065934|7.70705110701107|7.67993014705882|7.69372191528545|7.72357818853974|7.60886697247706|7.57408941605839|7.2077941260745|6.46306133333333|6.69142385964912	0.0108024	6.69142	8.02861	dMean__Epithelial_0_ct_all_ENSG00000120068_chr17:48126317:A:G	Allegbe_Harris_2025	Pseudo-bulk	Colonocyte	naive	Pseudo-bulk_Colonocyte (1)	ge	IBDverse
dMean__Epithelial_0_ct_all	chr12:6402491:G:A	cd	chr12_6393576_G_A	ENSG00000256433	ENSG00000256433	-0.324572	0.0731816	1.58e-05	0.964791	0.846565	chr12:6393576:G:A	12	6393576	9	-4.06223	0.508275	-4.83396222222222|-4.20477819444444|-4.33920454545455|-3.00998228346457|-3.96956408364084|-4.11439387755102|-4.13142343149808|-3.63430426229508|-4.32242276422764	0.056475	-4.73501	-3.13485	dMean__Epithelial_0_ct_all_ENSG00000256433_chr12:6393576:G:A	Allegbe_Harris_2025	Pseudo-bulk	Colonocyte	naive	Pseudo-bulk_Colonocyte (1)	ge	IBDverse
dMean__Epithelial_0_ct_all	chr17:42345821:G:C	ibd	chr17_42369652_T_C	ENSG00000168610	STAT3	-0.191975	0.0380508	1.08e-06	0.943781	0.906687	chr17:42369652:T:C	17	42369652	48	1.53154	0.270687	1.33497482837529|1.69361224086871|1.29768814139111|1.30778455377574|1.30741510297483|1.68726181102362|1.30249783105023|1.68075137254902|1.31558803468208|1.31498001152074|1.30888041237113|1.75623847953216|1.69041055226824|1.30707531572905|1.69208558736426|1.30971196777906|1.31600207612457|1.31636926182238|1.69220236920039|1.69283455083909|1.31103574712644|1.30836329113924|2.0357783669141|1.69289308983218|1.69121094674556|1.69948691774034|1.31099528735632|1.33270425287356|1.68276361848574|1.31263901035673|2.0018252346194|2.04228617021277|2.04228106382979|2.00675574468085|1.99726719914803|1.30044027617952|1.29928147295742|1.28480341830823|1.28469524913094|1.27762811059908|1.29338195402299|1.29607409988386|1.29096332945285|1.66782634194831|1.68583257199603|2.01503533190578|1.26913776223776|1.75608870803662	0.00563931	1.27886	2.04114	dMean__Epithelial_0_ct_all_ENSG00000168610_chr17:42369652:T:C	Allegbe_Harris_2025	Pseudo-bulk	Colonocyte	naive	Pseudo-bulk_Colonocyte (1)	ge	IBDverse
dMean__Epithelial_0_ct_all	chr1:1337898:A:G	uc	chr1_1313807_G_A	ENSG00000131584	ACAP3	0.285236	0.0589456	2.74e-06	0.916486	1	chr1:1313807:G:A	1	1313807	22	-3.05476	0.417072	-3.19332319644839|-3.15991114649682|-3.23763530079455|-3.26653068552775|-3.18670630530973|-3.1653574610245|-2.26589238985314|-2.14409058355438|-2.13548050397878|-2.27505006877579|-3.16995247191011|-3.26589334836528|-3.28102570781427|-3.26156486486486|-3.17954375703037|-3.15770045045045|-3.18301068616423|-3.25897826576577|-3.33316822222222|-3.35784055555556|-3.27791725663717|-3.44819526627219	0.0189578	-3.40076	-2.14	dMean__Epithelial_0_ct_all_ENSG00000131584_chr1:1313807:G:A	Allegbe_Harris_2025	Pseudo-bulk	Colonocyte	naive	Pseudo-bulk_Colonocyte (1)	ge	IBDverse
dMean__Epithelial_0_ct_all	chr1:150522630:A:G	uc	chr1_150522630_A_G	ENSG00000143374	TARS2	-0.282586	0.0553374	8.11e-07	0.82557	1	chr1:150522630:A:G	1	150522630	136	-5.62187	0.29464	-7.09344101123595|-6.97773066298342|-7.34171511627907|-5.32215857740586|-5.3073925|-5.35003088235294|-5.35069327731092|-5.38553234672304|-5.34547064989518|-5.33443933054393|-5.39114122621564|-5.4229|-5.35709957983193|-5.36808147368421|-5.4042843220339|-5.35709579831933|-5.37960400843882|-5.36865368421053|-5.36861726315789|-5.36794243697479|-5.35863235294118|-5.38024978902954|-5.57166949152542|-5.4889133611691|-5.53947330508475|-5.5812118895966|-5.59383829787234|-5.62134721030043|-5.67378214285714|-5.4660823655914|-5.47780043103448|-5.56206794055202|-5.47957112068966|-5.47808620689655|-5.56367664543524|-5.58747484008529|-5.58700852878465|-5.61232676659529|-5.60866388888889|-5.59744358974359|-5.43885518672199|-5.5893460554371|-5.48003814655172|-5.58442255319149|-5.48388365180467|-5.58960341151386|-5.61454047109208|-5.58001914893617|-5.51657982646421|-6.04270924731183|-5.57899361702128|-5.57861425531915|-5.60231752136752|-5.4921|-5.50450952380952|-5.58153404255319|-5.6782169197397|-5.54191394335512|-5.54055337690632|-5.63832516129032|-5.63176223175966|-5.65180043103448|-5.54172178649237|-5.65853806451613|-5.61534903640257|-5.37574897540984|-5.55286899563319|-5.63953698924731|-5.56526695842451|-5.57772543859649|-5.63868344086022|-5.53774509803922|-5.59117484008529|-5.52963434782609|-5.6760012987013|-5.65246206896552|-5.67688636363636|-5.54441014799154|-5.65180560344828|-5.68725531453362|-5.73654535637149|-5.70066586956522|-5.65149267241379|-5.66445853131749|-5.66445075593952|-5.65261099137931|-5.4576660944206|-5.65265840517241|-5.60381103752759|-5.57775109649123|-5.66398358531318|-5.57806359649123|-5.57788114035088|-5.54235163398693|-5.56565536105033|-5.54337456521739|-5.52912891304348|-5.54146840958606|-5.51966160520607|-5.52995695652174|-5.59004615384615|-5.55410131004367|-5.53012391304348|-5.9117074829932|-5.48216379310345|-5.55619025423729|-5.56848237791932|-5.56922632696391|-5.60536718061674|-5.45957575107296|-5.49707343412527|-5.49996012931035|-5.48475323275862|-5.49635550755939|-5.48421637931034|-5.49393196544276|-5.47459827956989|-5.53220652173913|-5.60585565217391|-5.60415956521739|-5.84414967462039|-5.91530980392157|-5.79737204301075|-5.78730536480687|-5.78496394849785|-5.78371673819743|-5.49781614255765|-5.8070750524109|-5.7859358974359|-5.78450641025641|-5.83013957446809|-5.96136983122363|-5.6517232|-6.51531914893617|-6.47918752941176|-6.31766972477064	0.00216647	-6.50177	-5.34718	dMean__Epithelial_0_ct_all_ENSG00000143374_chr1:150522630:A:G	Allegbe_Harris_2025	Pseudo-bulk	Colonocyte	naive	Pseudo-bulk_Colonocyte (1)	ge	IBDverse
dMean__Epithelial_0_ct_all	chr17:78748473:C:A	uc	chr17_78797518_G_A	ENSG00000055483	USP36	0.193765	0.0319187	7.06e-09	0.802244	1	chr17:78797518:G:A	17	78797518	98	4.01688	0.322066	3.79800372960373|3.80340550458716|3.79638077803204|3.73660227272727|3.76300823798627|3.79705265588915|3.77275103448276|3.8120823798627|3.76908712643678|3.73238127853881|3.65065838926175|3.64092549889135|3.70865555555556|3.66860752212389|3.6686517699115|3.86842196796339|3.84669234338747|3.83699069767442|3.89473395784543|3.84081986143187|3.93133853427896|3.95506271186441|3.88240352941176|3.78324553775744|3.79503218390805|3.84490280373832|3.92396285046729|3.84157948717949|3.84069392523364|3.9187737704918|3.73424988452656|3.78600534883721|3.77581948955917|3.71154606481481|3.7700375|3.72159535962877|3.72887447795824|3.76550472813239|3.86720192307692|3.95631980906921|3.94587047619048|3.92269556074766|3.84792685185185|3.70002516556291|3.69952119205298|4.06294285714286|4.03324680851064|3.95626798143852|4.03606264775414|3.80111402298851|3.91045862884161|3.93006879432624|3.87921192214112|3.8885829787234|4.33331890410959|3.9799587529976|3.95658385542169|3.89741421800948|3.88673711583924|3.93106698564593|3.89173601895735|3.66370781609195|3.97885741626794|3.97874688995215|4.00715927710843|4.63130456852792|4.61487229219144|4.01355206812652|3.98498804878049|3.96499223300971|3.94276343825666|3.97241352657005|4.93041806615776|4.80215065616798|4.65363409669211|4.72928230769231|4.82967721518987|4.86570860759494|4.0184864608076|3.96907163120567|4.03748033573141|4.48184057591623|4.27249104859335|4.25616989795918|4.94936524064171|4.2947783625731|3.79522403100775|4.21361095890411|4.26823901098901|4.11425055248619|4.01977234636872|4.31573893557423|4.18656005747127|4.34710693641619|4.38298979591837|4.59455449275362|4.63241656976744|4.50908558282209	0.00328639	3.66579	4.8504	dMean__Epithelial_0_ct_all_ENSG00000055483_chr17:78797518:G:A	Allegbe_Harris_2025	Pseudo-bulk	Colonocyte	naive	Pseudo-bulk_Colonocyte (1)	ge	IBDverse
dMean__Epithelial_0_ct_all	chr11:114522930:C:T	uc	chr11_114561234_A_G	ENSG00000076043	REXO2	0.469592	0.048775	4.84e-18	0.978029	0.983979	chr11:114561234:A:G	11	114561234	34	-4.51981	0.271933	-4.39642205240175|-4.66704309831182|-4.69735843253968|-4.58232122408687|-3.9818322851153|-4.70358446215139|-4.70797686939182|-4.64336868186323|-4.71864905094905|-4.72748731268731|-4.70916091724826|-4.70444203187251|-4.27185939257593|-4.27650675675676|-4.27154701240135|-4.28339301801802|-3.97408508403361|-3.98697169811321|-4.63243112648221|-4.66050228628231|-4.68859890873016|-4.7021268389662|-4.70197286282306|-4.69530854021847|-4.71144292828685|-4.69761936444886|-4.67255820895522|-4.68319108910891|-3.94580394600208|-3.94156576763485|-4.6701235059761|-4.70239642147117|-4.6281031840796|-4.6358145256917	0.00799802	-4.7202	-3.94506	dMean__Epithelial_0_ct_all_ENSG00000076043_chr11:114561234:A:G	Allegbe_Harris_2025	Pseudo-bulk	Colonocyte	naive	Pseudo-bulk_Colonocyte (1)	ge	IBDverse
dMean__Epithelial_0_ct_all	chr16:73066218:A:T	uc	chr16_73064791_T_C	ENSG00000140836	ZFHX3	-0.247556	0.0518316	3.62e-06	0.967468	1	chr16:73064791:T:C	16	73064791	11	-4.19991	0.297116	-4.59250444915254|-3.87405178947368|-3.96142542694497|-3.89357084870849|-4.4179502722323|-3.89966967509025|-4.62722280373832|-4.31734938271605|-3.90292290836653|-4.37416910714286|-4.33813185840708	0.0270106	-4.61854	-3.87893	dMean__Epithelial_0_ct_all_ENSG00000140836_chr16:73064791:T:C	Allegbe_Harris_2025	Pseudo-bulk	Colonocyte	naive	Pseudo-bulk_Colonocyte (1)	ge	IBDverse
dMean__Epithelial_0_ct_all	chr1:25386842:AACACAC:A	ibd	chr1_25257119_C_G	ENSG00000187010	RHD	-1.00583	0.0509544	2.08e-47	0.99914	0.95365	chr1:25257119:C:G	1	25257119	8	18.2482	0.466134	18.3875654545455|18.2216304347826|18.129530183727|18.4282279735683|18.7953318485523|18.436296875|18.3875698447894|17.1993023758099	0.0582667	17.3621	18.7325	dMean__Epithelial_0_ct_all_ENSG00000187010_chr1:25257119:C:G	Allegbe_Harris_2025	Pseudo-bulk	Colonocyte	naive	Pseudo-bulk_Colonocyte (1)	ge	IBDverse
dMean__Epithelial_0_ct_all	chr5:96970610:A:AT	uc	chr5_96916885_T_C	ENSG00000164308	ERAP2	1.07811	0.0299751	1.99e-85	0.826985	0.893862	chr5:96916885:T:C	5	96916885	250	31.9615	1.81176	26.8149356725146|26.809088856305|26.7042777777778|26.1419257142857|35.0673103448276|34.7473454873646|34.8748460144928|31.6492490974729|35.0016636363636|34.6037714801444|34.875034057971|34.8762862318841|33.1912327586207|35.0021796363636|34.7488902527076|34.8747336956522|34.8748460144928|34.8402355072464|34.9600429042904|34.7547992779783|34.3790160714286|35.0013105454545|35.0056996363636|33.5468522648084|35.2671684981685|35.5646328671329|33.5471707317073|34.9433388278388|35.5285867158672|35.5285867158672|35.3969301470588|35.3981985294118|35.142204379562|32.1021266666667|34.1682941176471|30.5584933554817|31.2426283783784|31.0303020134228|30.8659751677852|33.9509702970297|29.638505|31.245847972973|31.245847972973|31.246035472973|31.2457918918919|30.7103020134228|32.7965872340426|31.1413468013468|31.2457398648649|31.2503817567568|30.9398294314381|31.0422369127517|33.6169248366013|31.1452171717172|31.2508378378378|34.0686688741722|31.0423825503356|31.2507804054054|31.356393220339|34.2556240310077|31.2480047297297|31.2507601351351|34.0617218543046|34.1748837209302|31.1469023569024|31.2507601351351|31.1455387205387|31.2680932432432|31.2559810810811|34.2951433333333|31.2560675675676|31.2560675675676|30.9427605351171|30.9422876254181|31.4686615646259|33.9539141914191|31.2561587837838|31.2560675675676|30.0635472312704|31.35528|31.2619256756757|31.35528|31.4619306122449|31.24935|31.3551305084746|34.2584347826087|29.9323896440129|31.2497027027027|31.582638225256|32.1642622377622|32.0552076655052|32.1415708333333|32.5884507042254|32.4746536842105|32.3611059440559|32.025491349481|32.0247176470588|31.9142310344828|34.3412066666667|31.7608047945205|32.023937716263|32.1358576388889|35.6934736842105|32.024660899654|31.8053848797251|32.1324045138889|32.1335159722222|32.0239916955017|30.6430715231788|34.455364548495|32.1327673611111|32.2469512195122|31.9119568965517|32.1329444444444|34.6743973063973|32.2238571428571|34.6755723905724|32.7692887537994|32.8692682926829|34.6039864864865|34.6787272727273|34.5580402684564|32.3396363636364|32.1144618055556|32.5021431095406|35.0250680272109|32.1101583333333|32.2409770034843|35.26475|31.7794206185567|30.4190789473684|31.9998878892734|35.2654075342466|35.146361774744|35.1448771331058|30.3196491803279|35.1447576791809|32.0615020833333|29.8177880794702|32.3171914893617|31.7098888888889|31.8054006024096|33.6590066445183|31.9010151057402|31.8136204819277|32.0991489361702|30.4271825938567|31.7096426426426|33.4369471947195|31.6151736526946|33.0011758957655|31.5211104477612|31.998103030303|32.0005333333333|31.9013716012085|33.2175770491803|31.7095555555556|31.7534620253165|32.0960486322188|32.0950182370821|31.8054427710843|31.441568452381|30.0176114478114|31.7098558558558|28.7618561290323|30.4273634812287|33.4469834983498|33.6590066445183|33.6591561461794|30.1210925675676|31.7052342342342|31.1455221238938|30.5331369863014|31.6114610778443|34.2127284345048|31.5313453453453|31.994803030303|31.9938363636364|32.0914103343465|31.5160895522388|31.7053573573574|33.0028306188925|31.2504053254438|30.1415695945946|29.3485644736842|30.1422077702703|30.2433389830508|30.5574554794521|30.2426593220339|28.869644012945|33.2328950819672|30.549727739726|31.2550473372781|31.253124260355|30.0415218855219|31.4369017857143|30.3501418367347|31.5313343283582|31.6261137724551|31.4374702380952|33.0225798045603|31.3405074183976|31.4431845238095|29.7415416666667|30.0436249158249|29.7659656666667|30.9975278592375|32.5068782051282|30.1667364864865|30.0793515151515|31.0897117647059|30.9970850439883|30.9064502923977|29.670634551495|32.3975303514377|29.4509306930693|30.7248284883721|29.9629248322148|30.724523255814|32.4108115015974|30.1673648648649|30.7543161094225|28.2676930379747|30.9033040935673|32.206914556962|31.1283970588235|32.317873015873|30.5620552325581|28.1804432352941|32.5591405750799|29.9826026936027|32.4191305732484|32.5228115015974|29.8102933333333|29.4197434210526|30.7427774566474|29.8107146666667|31.378610619469|29.4635131578947|29.6074846666667|29.6126166666667|30.7786405797101|28.1435648734177|30.8965319767442|33.1136322580645|31.2602543859649|30.8046994219653|29.632795379538|31.7245919117647|32.3974130434783	0.00724704	28.3789	35.2668	dMean__Epithelial_0_ct_all_ENSG00000164308_chr5:96916885:T:C	Allegbe_Harris_2025	Pseudo-bulk	Colonocyte	naive	Pseudo-bulk_Colonocyte (1)	ge	IBDverse
dMean__Epithelial_0_ct_all	chr5:150872803:G:A	ibd	chr5_150860514_C_T	ENSG00000256235	SMIM3	-0.86779	0.0915978	1.31e-17	0.870835	0.945801	chr5:150860514:C:T	5	150860514	228	-5.48814	0.256964	-5.34064254247955|-5.33732226415094|-4.87564907872697|-5.41660690087829|-4.88512605042017|-5.4441420554855|-5.45069065656566|-4.7617144963145|-4.88618555835432|-4.88210654362416|-4.88554362416107|-5.46064442344045|-4.88119949706622|-4.88115423302599|-5.45397042164883|-5.46758359621451|-4.8894335852225|-5.50077301587302|-4.89272124265323|-5.49712365250476|-5.15463962425278|-5.49380038022814|-5.46139924433249|-5.46119899244332|-5.15151665243382|-5.16234075342466|-5.16225171232877|-5.15727177074423|-5.4958536121673|-5.10917033898305|-5.1332170212766|-4.98473553719008|-5.08397512647555|-5.16608483290488|-5.49297656744775|-5.14692485055508|-5.15584713430282|-5.4953783269962|-5.14463216424294|-5.16470265638389|-5.1560376390077|-5.1443875106929|-5.14462224123182|-5.49398515228426|-5.44019259723965|-5.4365455311973|-5.44060278481013|-5.45724390862944|-5.3284867768595|-5.5499746917586|-5.580407239819|-5.59125|-5.53465512820513|-5.58633053040104|-5.4200270498732|-5.58394437257439|-5.58534576163161|-5.59143523316062|-5.58926834951456|-5.580407239819|-5.57805642023346|-5.57092098445596|-5.31185425442292|-5.59379043126685|-5.58518181818182|-5.56813557567917|-5.53482303732304|-5.54571031592521|-5.52405266538215|-5.52077727856226|-5.42330863808323|-5.56361319534282|-5.43963065976714|-5.55285409941898|-5.56001034259858|-5.56720776699029|-5.56382179818887|-5.52789293059126|-5.54090379909852|-5.55007612903226|-5.53202522639069|-5.55648126614987|-5.50916645326504|-5.55316074887024|-5.55169256198347|-5.55530299172502|-5.23944219653179|-5.58647663252241|-5.29859411764706|-5.56251688973869|-5.26465392320534|-5.32554307432432|-5.51307238949391|-4.3743024691358|-5.02289787878788|-5.52287740693196|-5.31274726200505|-5.15734341782502|-5.30378174936922|-5.5774875399361|-5.2909241813602|-5.56632456703015|-5.51996895445799|-5.26785894206549|-5.56244343891403|-5.29529513014274|-5.566339069471|-5.56964401294498|-5.46816645489199|-5.44155706973768|-5.55559909619109|-5.58987355953905|-5.59499349804941|-5.54227012234385|-5.58772727272727|-5.56964401294498|-5.53489691318328|-5.57391949481865|-5.59345451633568|-5.53142287917738|-5.29522712006717|-5.52432220795892|-5.52789338471419|-5.58987355953905|-5.51858814102564|-5.59618416666667|-5.57374961139896|-5.52453209242619|-5.29476020151134|-5.52453209242619|-5.2997574789916|-5.5808869001297|-5.29537783375315|-5.57014200647249|-5.57374961139896|-5.57014200647249|-5.56621830530401|-5.52453209242619|-5.30666467619849|-5.57014200647249|-5.57374961139896|-5.57374961139896|-5.37546852220013|-5.58141569390402|-5.57374961139896|-5.56988284789644|-5.59508582574772|-5.59762303188029|-5.5987260897853|-5.59126640675763|-5.54441494845361|-5.58701689408707|-5.58753766233766|-5.57789791258969|-5.59492132639792|-5.59856148340924|-5.58806623376623|-5.30319470142977|-5.60220638020833|-5.58780779220779|-5.55299087947883|-5.59106302794022|-5.59492132639792|-5.59976794871795|-5.58777402597403|-5.59884645413142|-5.5925038961039|-5.59261493506494|-5.69357550357375|-5.60053029908973|-5.59236168831169|-5.59236168831169|-5.59623827160494|-5.59236168831169|-5.59245805194805|-5.58881363636364|-5.58887475665153|-5.58526987012987|-5.58126833225178|-5.58126833225178|-5.57766407263294|-5.57797795071336|-5.54133592736706|-5.15519371859296|-5.53351818761965|-5.54133592736706|-5.4879511881824|-5.54514146658014|-5.544931862427|-5.5407719844358|-5.48702379713914|-5.54133722438392|-5.544931862427|-5.53371178756477|-5.54126783398184|-5.54110440985733|-5.54110440985733|-5.54110440985733|-5.54236575875486|-5.54264636835279|-5.50235092415551|-5.52473329089752|-5.17020016820858|-5.52962181122449|-5.11990944816054|-5.80793479776848|-5.80417980636238|-5.42212398921833|-5.1312402804334|-5.91870818505338|-5.92387393162393|-5.93034925160371|-5.94304757142857|-5.9050223880597|-5.83401334269663|-5.8065178197065|-5.90437721160651|-5.83794490513001|-5.93634560327198|-6.25297855029586|-6.29357735011103|-6.28892233727811|-6.01474561403509|-6.31608413998511|-5.98025523520486|-5.98012405159332|-5.90146808188021|-5.71937044817927	0.00112704	-5.98017	-4.88414	dMean__Epithelial_0_ct_all_ENSG00000256235_chr5:150860514:C:T	Allegbe_Harris_2025	Pseudo-bulk	Colonocyte	naive	Pseudo-bulk_Colonocyte (1)	ge	IBDverse
dMean__Epithelial_0_ct_all	chr1:25386842:AACACAC:A	uc	chr1_25257119_C_G	ENSG00000183726	TMEM50A	0.222598	0.0411494	1.94e-07	0.99772	0.95365	chr1:25257119:C:G	1	25257119	8	-4.34426	0.207252	-4.40628764705882|-4.347621484375|-4.38913285714286|-4.36885882352941|-4.42750077120823|-4.47856623376623|-4.48986230769231|-3.84623425692695	0.0259065	-4.48789	-3.93398	dMean__Epithelial_0_ct_all_ENSG00000183726_chr1:25257119:C:G	Allegbe_Harris_2025	Pseudo-bulk	Colonocyte	naive	Pseudo-bulk_Colonocyte (1)	ge	IBDverse
dMean__Epithelial_0_ct_all	chr16:28485738:T:A	cd	chr16_28337023_G_A	ENSG00000184730	APOBR	0.269154	0.0457123	1.81e-08	0.880236	0.809393	chr16:28337023:G:A	16	28337023	227	2.37637	0.119309	2.61283194154489|2.58103118503119|2.64789249743063|2.66471238390093|2.61333132780083|3.07092659817352|2.69828873239437|2.61650150905433|2.74087922606925|2.65483336703741|2.42972898272553|2.44686396135266|2.43441260827719|2.18119885177453|2.43271369863014|2.44871802325581|2.21250180275716|2.20758273305085|2.21173368644068|2.43938178294574|2.41976730769231|2.36547720515362|2.32970068027211|2.43987333333333|2.4114018572825|2.42215886939571|2.39909613899614|2.60128703319502|1.94327716450216|1.93809795037756|1.93908822894168|2.38695620300752|2.34036894009217|2.36783843283582|2.41853907284768|2.42559933142311|2.39110009416196|2.08634818880351|2.08104651416122|2.02309935344828|2.30446170825336|2.07203976793249|2.12423362162162|2.38504181459566|2.30900740384615|2.30905730769231|2.30227118483412|2.37421952894995|2.36794060665362|2.33130679513185|2.39255707220574|2.39667551826259|2.37439960278054|2.39334569732938|2.39267725024728|2.39505257425743|2.28831496062992|2.39275806132542|2.37491383709519|2.39737651139742|2.30579603174603|2.33455086872587|2.38864270109235|2.38752734452122|2.38750888450148|2.36824410307235|2.34128662674651|2.3455526|2.34777447447447|2.3989939484127|2.3453362|2.38667087857848|2.3474744|2.35214353059178|2.3479465|2.34343882235529|2.33800418326693|2.38264827586207|2.34774314314314|2.39223916913947|2.35656475903614|2.36565050403226|2.34280758483034|2.34212075848303|2.34503326673327|2.31383952095808|2.31397215568862|2.2358730954677|2.30821562189055|2.3084469123506|2.31971014925373|2.30877589641434|2.32052759643917|2.32527542120912|2.32297316831683|2.30623641791045|2.32987894736842|2.31678771228771|2.31121515453639|2.33500955223881|2.30679729458918|2.33944845463609|2.33218189134809|2.3179206|2.31568151848152|2.31146929212363|2.32615807730426|2.32841626984127|2.33503383084577|2.39174373757455|2.32527651139742|2.3041824055666|2.25508431752178|2.30121608738828|2.18795714285714|2.29471940594059|2.31769831849654|2.31532279484638|2.32559038652131|2.31220039447732|2.3363322647363|2.33368119834711|2.33604074457084|2.33339731404959|2.45158455882353|2.46010616509927|2.44762226935313|2.4514810782241|2.44834136504654|2.37962161594963|2.36407752016129|2.36113581488934|2.37062193877551|2.38850809716599|2.36072096774194|2.39538436548223|2.40117314343845|2.39851758130081|2.40118331637843|2.40332148676171|2.38487454175153|2.38714226491405|2.40591732925586|2.3698953815261|2.39928922764228|2.39221950970378|2.4065877675841|2.38496595959596|2.39050547112462|2.42614800409417|2.30466118769883|2.37634349635796|2.3523432790224|2.372752004111|2.3793512371134|2.3586414213198|2.41589898063201|2.36649336787565|2.37765602471679|2.37514732510288|2.3819773993808|2.38244365325077|2.37335242018538|2.38244365325077|2.39982245322245|2.38006958762887|2.33757938363443|2.37856024716787|2.38738407445708|2.32035832471562|2.36404358178054|2.38599039256198|2.38294385964912|2.37577355967078|2.2742621761658|2.3527156122449|2.37646614906832|2.38063018672199|2.38563987603306|2.37782760041195|2.39432735751295|2.38134783505155|2.36159886246122|2.38110896907216|2.37913934088568|2.38390608875129|2.36649336787565|2.12222775551102|2.38231649484536|2.39240517598344|2.39083071354705|2.33327748208802|2.38861301652893|2.39715383817427|2.39475481865285|2.39226418219462|2.38809256198347|2.39226418219462|2.37881885416667|2.39347582987552|2.39505803108808|2.39499357512953|2.3926364389234|2.41749811518325|2.39233002070393|2.39249958634953|2.27910788423154|2.38485298969072|2.38928566945607|2.39409886246122|2.46196538461538|2.44638440082645|2.44615785123967|2.42410348004094|2.42168568507157|2.44901737331955|2.44986504653568|2.46034282744283|2.59381818181818|2.59298617256637|2.71313484486874|2.54997194323144|2.52565995647443|2.55030480349345|2.53411965255157|2.5630867032967|2.5802136761488	0.00052559	2.08449	2.65032	dMean__Epithelial_0_ct_all_ENSG00000184730_chr16:28337023:G:A	Allegbe_Harris_2025	Pseudo-bulk	Colonocyte	naive	Pseudo-bulk_Colonocyte (1)	ge	IBDverse
dMean__Epithelial_0_ct_all	chr5:150872803:G:A	uc	chr5_150876994_G_A	ENSG00000171992	SYNPO	-0.546277	0.100738	1.82e-07	0.826452	0.92982	chr5:150876994:G:A	5	150876994	228	-6.15331	0.41954	-5.5838787278415|-5.5549|-5.98670250896057|-5.60451261633919|-6.03450287769784|-5.65789352818372|-5.66338975966562|-5.93146867256637|-6.01594990990991|-6.02636696750903|-6.05707985480944|-5.56306394129979|-6.05685789473684|-6.0568275862069|-5.54588505747127|-5.55721465968586|-6.01536936936937|-5.5963397260274|-6.08231639344262|-5.60728541226216|-6.22423006993007|-5.58975974710221|-5.54658054393305|-5.56944537815126|-6.2099712543554|-6.22159860383944|-6.21078222996516|-6.20182330434783|-5.63483687566419|-6.19136423611111|-6.18791267361111|-6.08231689419795|-6.16812837370242|-6.23466048951049|-5.63015498938429|-6.24121120840631|-6.24063397548161|-5.628483014862|-6.23085594405594|-6.25209596491228|-6.24107810858144|-6.219584991274|-6.24158073555166|-5.8111152360515|-5.71202851108765|-6.61075618374558|-6.65448790035587|-6.80373418181818|-6.59628571428571|-6.00709269662921|-6.08925111607143|-6.12342199775533|-5.99872577092511|-6.08123608017817|-6.83530969479354|-6.13028314606742|-5.69533365487674|-6.12352525252525|-6.12346913580247|-6.10970772676372|-6.09767474633596|-6.07650404494382|-6.39312230215827|-6.30112350877193|-6.08999887387387|-6.05250111856823|-6.0378203125|-6.002371809101|-5.92503395399781|-5.94272912087912|-5.85305681818182|-6.06295964125561|-5.88521692825112|-6.04908668903803|-6.04926174496644|-6.06962962962963|-6.05647872340425|-6.04951073825503|-5.98077212389381|-5.99535476718404|-5.98021532438479|-6.04247039106145|-5.94133846153846|-6.02421224944321|-5.67537121374866|-5.67996774193548|-6.51548892794376|-5.7119452972973|-6.31440674955595|-5.67509022556391|-6.23095666666667|-6.3958618705036|-5.92841195175439|-7.62530188679245|-5.31899336633663|-5.9555313876652|-6.35017392857143|-6.20971555944056|-6.36108228980322|-5.68811227125942|-6.28314522968198|-5.68329380434783|-5.9755244198895|-6.27103392857143|-6.04499888268156|-6.34845607142857|-5.73095227765727|-6.05176062639821|-5.95011067106711|-6.10860599334073|-6.04496759776536|-5.76869213973799|-6.0789595505618|-6.00971222222222|-6.08579752530934|-6.05853751399776|-6.00843444444445|-6.06002956326988|-5.78131509846827|-5.98302057522124|-6.3848473967684|-5.98302057522124|-6.00181908990011|-5.77499672131148|-5.96800331125828|-5.79062431544359|-6.0883487064117|-6.00236370699223|-6.34904517857143|-5.98906943521595|-6.34914053571429|-6.07449203142536|-6.31526358792185|-6.07468237934905|-6.04078348214286|-6.03404905239688|-6.03378037904125|-5.94299967032967|-6.3133676731794|-6.00726082130966|-6.04078348214286|-6.01393555555556|-6.23603538812785|-6.04129017857143|-6.02062513904338|-6.03389442586399|-6.06756165919283|-6.10522711864407|-6.06756165919283|-6.05407829977629|-6.05401006711409|-6.03908924972004|-6.08415842696629|-6.01316853932584|-6.0544966442953|-6.0544966442953|-6.01910901001112|-6.26030633802817|-6.08854893138358|-6.04791284916201|-5.97524775784753|-6.05524720357942|-6.04098214285714|-5.69541487068966|-6.04902681564246|-6.08913003374578|-6.13463720670391|-6.14296599552573|-6.14383520179372|-6.12589508928571|-6.1484967525196|-6.1416192393736|-6.12040468227425|-6.1484967525196|-6.14184530201342|-6.14548454647256|-6.16217766554433|-6.16175560538117|-6.16792547699214|-6.16792547699214|-6.15581825307951|-6.16140807174888|-6.19858324022346|-6.3200460456942|-5.87344617868676|-6.21246584546472|-6.15730521642619|-6.21972802690583|-6.22641077441077|-6.20731431767338|-6.19015308641975|-6.21245464725644|-6.21943049327354|-6.19878324022346|-6.21257110862262|-6.21944461883408|-6.21944461883408|-6.19167924107143|-6.21334154535274|-6.19748446927374|-5.83977184466019|-5.87589267241379|-6.685688057041|-5.87420409482759|-6.28531346153846|-6.72899178082192|-6.4540578313253|-7.19113021442495|-5.16410885416667|-6.71822916666667|-6.66581528822055|-6.69538373266078|-6.72513704171934|-6.64159574468085|-6.57762515489467|-6.53581157635468|-6.49374441687345|-6.54288286066584|-8.37677990430622|-7.83102276064611|-7.93245073746313|-7.87438008784773|-7.84190294117647|-7.05609243323442|-6.92800338504936|-6.89906643258427|-7.14153602305475|-6.87411447368421	0.00184009	-7.33224	-5.56116	dMean__Epithelial_0_ct_all_ENSG00000171992_chr5:150876994:G:A	Allegbe_Harris_2025	Pseudo-bulk	Colonocyte	naive	Pseudo-bulk_Colonocyte (1)	ge	IBDverse
dMean__Epithelial_0_ct_all	chr9:134071254:C:T	uc	chr9_134065012_T_C	ENSG00000169925	BRD3	-0.524436	0.0622827	1.02e-14	0.990511	1	chr9:134065012:T:C	9	134065012	16	-9.94526	1.55535	-9.4344440433213|-9.0540845626072|-9.02300170940171|-8.9647264957265|-9.17037982608696|-12.3562574117647|-8.88567343485617|-8.95682525951557|-9.76650233009709|-9.76729494163424|-9.83150679611651|-9.66844375|-9.77688671875|-9.38504069767442|-10.2038153318078|-14.8792580071174	0.0972095	-13.9331	-8.91236	dMean__Epithelial_0_ct_all_ENSG00000169925_chr9:134065012:T:C	Allegbe_Harris_2025	Pseudo-bulk	Colonocyte	naive	Pseudo-bulk_Colonocyte (1)	ge	IBDverse
dMean__Epithelial_0_ct_all	chr11:60490348:G:T	uc	chr11_60497474_C_T	ENSG00000071203	MS4A12	-1.08862	0.0371969	2.45e-71	0.928282	0.955976	chr11:60497474:C:T	11	60497474	94	-23.2525	2.63013	-28.7080640949555|-17.6279606714628|-23.7369208144796|-23.7857968397291|-17.6725288461538|-23.5613475336323|-17.6751682692308|-18.3858233990148|-23.6804808126411|-17.803392251816|-26.0238861386139|-26.718483627204|-24.1396229885057|-24.4124400921659|-24.798955399061|-24.1898789954338|-18.2446699266504|-24.3010963302752|-18.167504379562|-24.1901940639269|-18.8076397984887|-24.245176201373|-18.2923848039216|-18.3033259803922|-24.2472059496567|-18.3041365196078|-23.7048120805369|-17.3623152224824|-22.9329934782609|-24.2526910755149|-24.2473615560641|-24.3582459770115|-23.7796175771972|-23.9202347629797|-24.3587885057471|-24.0820818181818|-24.0821045454545|-24.0821545454546|-24.1491867881549|-24.4148502304147|-24.3584965517241|-24.3596620689655|-24.3038463302752|-18.1756618004866|-24.3796045977011|-23.8649662162162|-23.9192505643341|-24.3592666666667|-24.359875862069|-24.3025688073395|-24.3062385321101|-24.3026444954128|-18.2160097560976|-24.4147811059908|-24.30325|-18.3955012315271|-24.3030344036697|-21.4517613636364|-23.9726628959276|-24.421198156682|-25.0132981220657|-24.8420233100233|-25.1756323185012|-24.6317895927602|-24.7414363636364|-19.380243902439|-24.9720681818182|-24.800298405467|-24.8572945205479|-24.9139702517162|-24.8570890410959|-24.8570890410959|-24.7819725400458|-24.9144439359268|-24.9149061784897|-24.9711123853211|-24.9713211009174|-24.9713211009174|-24.8159200913242|-25.0285908045977|-24.9711123853211|-24.9720688073395|-24.9713486238532|-24.9724243119266|-24.9737041284404|-24.917528604119|-24.6903219954648|-24.9719724770642|-24.9724885321101|-19.0488321167883|-24.8720389908257|-23.2668201754386|-18.8277475949367|-18.6733299748111	0.0279801	-25.7482	-17.6734	dMean__Epithelial_0_ct_all_ENSG00000071203_chr11:60497474:C:T	Allegbe_Harris_2025	Pseudo-bulk	Colonocyte	naive	Pseudo-bulk_Colonocyte (1)	ge	IBDverse
dMean__Epithelial_0_ct_all	chr1:6459964:C:A	ibd	chr1_6465855_T_C	ENSG00000215788	TNFRSF25	-0.941273	0.139003	1.64e-10	0.980288	0.762661	chr1:6465855:T:C	1	6465855	19	14.5724	2.66424	16.6056489563567|15.827273960217|16.735723709369|16.544629489603|13.859567961165|17.2635061143984|17.3666150793651|17.3362871287129|16.792100591716|17.3327123015873|17.6819292929293|11.5849615384615|11.0903425|10.8692009237875|11.7032226233454|12.208274559194|11.9640189655172|11.9922351851852|12.1167125	0.140223	10.9687	17.54	dMean__Epithelial_0_ct_all_ENSG00000215788_chr1:6465855:T:C	Allegbe_Harris_2025	Pseudo-bulk	Colonocyte	naive	Pseudo-bulk_Colonocyte (1)	ge	IBDverse
dMean__Epithelial_0_ct_all	chr16:28485738:T:A	cd	chr16_28479196_T_C	ENSG00000188603	CLN3	0.658497	0.0484376	1.23e-29	0.98447	0.998296	chr16:28479196:T:C	16	28479196	227	5.82389	0.261974	6.30319206680585|6.22641164241164|6.29240390544707|6.32346749226006|6.36541244813278|7.20402351598173|6.21381690140845|6.1910523138833|6.29952851323829|6.25937007077856|6.3336113243762|6.37577062801932|6.3486968238691|6.17708559498956|6.44321819960861|6.38626114341085|6.27010392364793|6.26565095338983|6.2662248940678|6.41743459302326|6.30823846153846|6.13373538156591|5.97812400388727|6.40454480392157|6.31141290322581|6.34851169590643|6.28887741312741|6.36493641078838|5.49879491341991|5.48223786407767|5.48787041036717|5.45139436090226|5.34549124423963|5.41140018656716|5.45332544938505|5.54103724928367|5.46071186440678|5.78863776070252|5.78954193899782|5.77202521551724|5.2523905950096|5.70228691983122|5.84448756756757|6.10238461538462|5.26264076923077|5.26253423076923|5.23078957345972|6.0720883218842|6.06010342465753|5.82132251521298|6.11980712166172|6.1312461994077|6.11181827209533|6.11958555885262|6.12020672601385|6.12639138613861|5.69462244094488|6.1199821958457|6.07167075564279|6.13230366699703|5.73925099206349|5.97194980694981|6.10153624627607|6.10759674234946|6.10757650542942|6.09197988107037|5.65425778443114|5.664639|5.67106756756757|6.07518253968254|5.6652904|6.04486969397828|5.665375|5.70693380140421|5.6661785|5.65503393213573|5.6416235059761|6.03321379310345|5.67327687687688|6.05745301681504|5.68859437751004|5.71126108870968|5.65283632734531|5.65317065868263|5.65845754245754|5.69793113772455|5.69777095808383|5.50545515911283|5.6832039800995|5.68561155378486|5.60145572139303|5.68621812749004|5.60233491592483|5.6134271555996|5.60786930693069|5.68030786069652|5.62523306852036|5.71037922077922|5.69429012961117|5.63746368159204|5.68151953907816|5.6491850448654|5.74614788732394|5.710741|5.70507592407593|5.69449451645065|5.61701189296333|5.62281944444444|5.63789751243781|5.58563817097416|5.61593726461843|5.67648508946322|5.52344007744434|5.67028202581927|5.66801181525242|5.65333069306931|5.6042037586548|5.60462239841427|5.61638790882061|5.59563708086785|5.71041571871768|5.70386570247934|5.70965770423992|5.70382644628099|5.90321218487395|5.82693103448276|5.91896182396607|5.96377484143763|6.37873371251293|5.86040083945436|6.08514213709677|6.07423943661972|6.09476326530612|5.64739979757085|5.57727268145161|5.66358730964467|5.67547812817904|5.66933130081301|5.67501729399797|5.68062932790224|5.63397148676171|5.64091506572295|5.68668399592253|5.60187550200803|5.66970223577236|5.65121961184883|5.68708970438328|5.63598818181818|5.6506717325228|5.71885772773797|5.89777338282079|5.76627741935484|5.69560896130346|5.74884994861254|5.76517835051546|5.66054923857868|5.69393506625892|5.74237575129534|5.76090628218332|5.75485699588477|5.77164447884417|5.77270794633643|5.75984140061792|5.77270794633643|5.81466216216216|5.76681391752577|5.96551753453773|5.76022348094748|5.78467145811789|5.75501344364012|5.73643126293996|5.77728202479339|5.77063323013416|5.75309917695473|5.81618341968912|5.70571183673469|5.79251387163561|5.80357780082988|5.77688016528926|5.75966735324408|5.79433305699482|5.76403298969072|5.73049906928645|5.76369422680412|5.757428115345|5.77039938080495|5.74237575129534|5.39321342685371|5.76542989690722|5.78988354037267|5.78249989658738|5.64852917093142|5.77679855371901|5.8012755186722|5.79537129533679|5.78928623188406|5.7763729338843|5.78928623188406|5.77228395833333|5.79950352697095|5.79567834196891|5.79573512953368|5.78967122153209|5.85587120418848|5.78719389233954|5.78457807652534|5.53033193612774|5.76437216494845|5.79695763598326|5.78520093071355|5.84934272349272|5.81322830578512|5.81337954545455|5.75998567041965|5.75402556237219|5.8193056876939|5.81849389865564|5.8513737006237|5.91273780487805|5.89806482300885|6.1315692124105|5.81099017467249|5.72739173014146|5.80555742358079|5.77225298588491|5.84112307692308|5.84648140043764	0.00115407	5.40503	6.37681	dMean__Epithelial_0_ct_all_ENSG00000188603_chr16:28479196:T:C	Allegbe_Harris_2025	Pseudo-bulk	Colonocyte	naive	Pseudo-bulk_Colonocyte (1)	ge	IBDverse
dMean__Epithelial_0_ct_all	chr2:233274822:G:A	ibd	chr2_233248612_G_A	ENSG00000085978	ATG16L1	0.375493	0.0485158	6.28e-13	0.950823	0.934216	chr2:233248612:G:A	2	233248612	69	3.88231	0.222281	3.46099433771486|3.46375362903226|3.57521826437941|3.46913646353646|3.43494375|3.42601489594743|3.43654722222222|3.37413735691988|3.36655086872587|3.3425474137931|3.38450788461538|4.0229332606325|4.01715174291939|3.59248752436647|4.03369453551913|4.02597943107221|4.02576914660832|4.03792368703108|3.99177744360902|3.98519120171674|3.98965303514377|3.98820859291085|3.99573677277717|3.9931936695279|4.05062944983819|4.01120765086207|4.01496008629989|3.99443090128755|3.97827377584331|4.02467859459459|4.00969945593036|4.02790735930736|4.00619623250807|4.02794415584416|4.01054827586207|4.00608719052745|4.01505566343042|3.98286266094421|3.99570721205597|3.99585597416577|3.99300430107527|3.99021505376344|3.98227368421053|3.99085662002153|4.00114870689655|3.98223692810457|4.00423909287257|3.96770216450216|3.99234316469322|3.98355102040816|3.97748443960827|3.98330827067669|3.98111686358754|3.95596125541126|3.97675064377682|3.96361326203209|4.01792486248625|4.03713151581243|4.03669138495093|4.03725408942203|4.23935125313283|3.98945959051724|3.75184424379233|3.74479054054054|3.74479054054054|3.74502961711712|3.74767226606539|3.74442457722661|3.7313797752809	0.00322146	3.37186	4.04174	dMean__Epithelial_0_ct_all_ENSG00000085978_chr2:233248612:G:A	Allegbe_Harris_2025	Pseudo-bulk	Colonocyte	naive	Pseudo-bulk_Colonocyte (1)	ge	IBDverse
dMean__Epithelial_0_ct_all	chr21:33397315:TAA:T	ibd	chr21_33404389_A_G	ENSG00000159128	IFNGR2	0.514229	0.0454416	6.71e-23	0.996829	0.990724	chr21:33404389:A:G	21	33404389	2	8.26885	0.95356	7.59457638888889|8.94311408695652	0.47678	7.62829	8.9094	dMean__Epithelial_0_ct_all_ENSG00000159128_chr21:33404389:A:G	Allegbe_Harris_2025	Pseudo-bulk	Colonocyte	naive	Pseudo-bulk_Colonocyte (1)	ge	IBDverse
dMean__Epithelial_0_ct_all	chr10:50592671:C:T	cd	chr10_50574571_A_G	ENSG00000198964	SGMS1	0.226125	0.0420146	2.21e-07	0.952626	0.989794	chr10:50574571:A:G	10	50574571	59	-4.18817	0.33247	-3.98029947183099|-3.94633560209424|-3.84176974358974|-3.60005906735751|-3.83524027303754|-3.81405008488964|-3.82856933560477|-3.83711962457338|-3.84824023972603|-3.82147023809524|-3.82216632653061|-3.84834195205479|-3.86156804123711|-3.8603917383821|-3.81395621805792|-3.80786649659864|-3.74969696969697|-3.79456322033898|-3.7885372250423|-3.78814263959391|-3.79456322033898|-3.76977424242424|-3.81446166950596|-3.78206418918919|-4.2254608778626|-4.22539064885496|-4.2980488372093|-4.25243776493256|-4.26060770712909|-4.26644670542636|-4.26568720930233|-4.24147649325626|-4.15942003853565|-4.16088709055877|-4.15171403846154|-4.44742106339468|-4.5222981210856|-4.5222981210856|-4.5212993736952|-4.54945274261603|-4.55505924369748|-4.56883755274262|-4.53623849372385|-4.59164547368421|-4.57953911205074|-4.54249958071279|-4.56162589473684|-4.53318849372385|-4.54249958071279|-4.5517243697479|-4.55204579831933|-4.53302238493724|-4.58250253699789|-4.55153642105263|-4.53984150943396|-4.54396645702306|-4.54929142259414|-4.48385319587629|-4.48359463917526	0.00563508	-4.58117	-3.75873	dMean__Epithelial_0_ct_all_ENSG00000198964_chr10:50574571:A:G	Allegbe_Harris_2025	Pseudo-bulk	Colonocyte	naive	Pseudo-bulk_Colonocyte (1)	ge	IBDverse
dMean__Epithelial_0_ct_all	chr2:147780722:C:T	uc	chr2_148006315_A_C	ENSG00000115947	ORC4	0.219395	0.0446249	1.94e-06	0.828811	0.609417	chr2:148006315:A:C	2	148006315	92	5.32187	0.92685	3.51874471947195|3.50350748344371|3.39088881578947|3.47066085526316|3.47154111842105|3.47014588815789|3.33667740863787|3.49312990033223|3.49307425249169|3.47045610561056|3.31868717948718|3.08540613810742|4.42323638613861|5.03039580052493|3.96257553191489|3.5958157622739|5.37584824797844|5.5641696|4.36391961325967|5.79315730027548|5.8660525|4.38929972222222|5.8720825|5.75012410958904|5.67126162162162|5.87365361111111|5.70534510869565|5.69008319783198|5.79945658263305|5.81318033240997|5.8312|6.04379657142857|4.48212181303116|4.49665056818182|5.77805041322314|6.25764161849711|6.25364884393064|6.29822144927536|6.01810277777778|6.2911401734104|6.31164695652174|6.27343948126801|5.18591356932153|5.20311686390533|6.31087420289855|5.02367314285714|5.02419428571428|5.95334238227147|6.06063397790055|6.00804305555556|5.02723028571429|5.94099613259668|5.16224820936639|6.1789564469914|5.93968011049724|5.28338305084746|6.22735260115607|5.25009971910112|5.22815111731844|6.21411757925072|6.11313778409091|5.30741954674221|4.66832980295567|5.40714571428571|5.43718333333333|5.40666142857143|5.42215329512894|5.61503115727003|5.35835240793201|6.06337927170868|5.34320564971751|5.37312926136364|5.36185155807365|6.32856443148688|6.34692105263158|5.37705397727273|5.37674630681818|6.08400168539326|6.0498469273743|5.36043682719547|5.36381104815864|5.35897393767705|6.32305481049563|5.37882869318182|5.35915184135977|6.34319590643275|6.17586514285714|6.09119944598338|6.06469635854342|6.09956732394366|6.05353798882682|6.07946039325843	0.0100745	3.35159	6.32705	dMean__Epithelial_0_ct_all_ENSG00000115947_chr2:148006315:A:C	Allegbe_Harris_2025	Pseudo-bulk	Colonocyte	naive	Pseudo-bulk_Colonocyte (1)	ge	IBDverse
dMean__Epithelial_0_ct_all	chr17:44235410:G:A	cd	chr17_44220521_A_G	ENSG00000260793	ENSG00000260793	-0.35547	0.070121	9.64e-07	0.943026	0.870172	chr17:44220521:A:G	17	44220521	33	6.19276	0.700391	7.04523284518828|6.97237929606625|6.98610995850622|7.01900270833333|6.98659377593361|6.24501757469244|6.23632280701754|6.89442352941176|6.56216700201207|6.5360501002004|6.8069015625|6.54923032128514|6.58886868686869|6.56249356136821|6.58889292929293|6.50491477045908|6.49638565737052|5.85388287795993|5.98130808823529|6.61252778904665|5.96719291882556|6.09006537102474|5.93076740994854|6.45432510121457|5.94001113172542|5.96302249134948|5.74823205128205|5.49428951890034|5.71657409948542|5.38428255033557|4.24207236842105|4.85982186234818|4.54156535433071	0.021224	4.48167	7.02425	dMean__Epithelial_0_ct_all_ENSG00000260793_chr17:44220521:A:G	Allegbe_Harris_2025	Pseudo-bulk	Colonocyte	naive	Pseudo-bulk_Colonocyte (1)	ge	IBDverse
dMean__Epithelial_0_ct_all	chr17:78748473:C:A	ibd	chr17_78730433_G_A	ENSG00000108669	CYTH1	-0.280481	0.0331561	7.99e-15	0.916686	0.846976	chr17:78730433:G:A	17	78730433	98	-6.33825	0.409069	-5.86433006993007|-6.0791623255814|-6.05087175925926|-5.80698795454546|-5.85958577981651|-5.94153093023256|-5.88628064516129|-5.89085825688073|-5.90128637413395|-5.85536849315069|-5.7730316027088|-6.14403931818182|-6.14688924485126|-6.03733518518519|-6.03749930555556|-5.84754050925926|-5.91322976744186|-5.87959398148148|-6.14188608490566|-6.06988065268065|-6.15579858156028|-6.22725904761905|-5.92028275058275|-6.314962004662|-6.39502803738318|-6.04027086247086|-5.97772442396313|-6.11103026004728|-6.10338250591017|-6.18451411764706|-6.64647227488152|-6.49513822115385|-6.47437889688249|-6.32184523809524|-6.4809381294964|-6.32294047619048|-6.34399474940334|-6.39224758454106|-6.51607401960784|-6.32691575178998|-6.31112380952381|-6.45562110311751|-6.68116978417266|-5.86476410835214|-5.90360568181818|-6.25555388349515|-6.12073396674584|-6.10487156398104|-6.21348894230769|-6.44252278177458|-6.29961699507389|-6.25335593220339|-6.53954075|-6.13681879518072|-6.16573440233236|-6.32380954773869|-6.28136780487805|-6.53245590361446|-6.53246795180723|-6.25265291262136|-6.20808072289157|-6.08355213270142|-6.02081459854015|-5.97026063569682|-5.97092762836186|-6.55269178082192|-6.87461389645776|-6.24495599022005|-6.14829486552567|-6.45989390243902|-6.40902179176755|-6.16931473429952|-6.47012360742706|-6.5816589673913|-6.4079246031746|-6.6013418230563|-6.32785978835979|-6.28804232804233|-6.05587875894988|-5.88427748815166|-6.27153141486811|-6.60877692307692|-6.17952130325815|-6.11700918114144|-6.89654722222222|-7.93448355263158|-7.20050895522388|-7.46085578635015|-7.31011072463768|-6.82345059171598|-7.1967|-7.03168528528528|-6.96719240121581|-6.83105361445783|-6.94542752293578|-6.96371903323263|-6.74685606060606|-7.38366765676568	0.00417417	-7.35241	-5.85087	dMean__Epithelial_0_ct_all_ENSG00000108669_chr17:78730433:G:A	Allegbe_Harris_2025	Pseudo-bulk	Colonocyte	naive	Pseudo-bulk_Colonocyte (1)	ge	IBDverse
dMean__Epithelial_0_ct_all	chr19:19329257:C:T	ibd	chr19_19274602_T_C	ENSG00000213996	TM6SF2	0.499353	0.0747378	2.7e-10	0.810547	0.942278	chr19:19274602:T:C	19	19274602	144	11.7352	1.00593	12.2788635568513|12.1140774774775|13.8777972222222|14.5720023391813|13.776241160221|13.8066903047091|13.7263966942149|13.718489010989|13.6890494505494|16.8333939189189|13.6914472527473|13.3979231182796|13.7304283746556|13.7300909090909|13.7305225895317|13.8090387811634|12.986567287234|13.0212506666667|12.956175066313|12.9290981432361|12.927974801061|12.8929214285714|12.9628585106383|12.9630691489362|13.3157349593496|12.2012330827068|12.9803936|12.9907585106383|13.0602909090909|12.991510106383|13.4571472375691|12.9874533333333|12.9090882978723|10.8430431279621|11.2937037037037|10.4540437357631|11.264539408867|11.2959469135802|10.307171040724|11.2265327586207|10.3645743707094|11.5400544303797|11.1205614457831|11.0085059808612|11.1151410628019|11.0384230946882|11.2316325183374|11.2616715686275|10.6307877314815|11.287142014742|11.3419713580247|11.1081970731707|11.2509486005089|11.476738|11.3692564903846|11.2308292682927|11.2038559610706|10.7347361305361|11.4797995012469|10.8887402912621|10.8893310679612|10.7110671604938|10.7344826732673|10.7919189526185|10.7325561881188|10.7909530150754|11.2331569620253|11.5845281578947|11.5728782722513|11.2363982278481|11.2085691919192|11.1800949622166|11.117149122807|10.4928817966903|11.1258015037594|11.2090244949495|11.2108434343434|11.3925469072165|11.0806491315136|11.1416688279302|11.1080957711443|11.4|11.4603143939394|11.0853604878049|11.6242915601023|11.4891192893401|11.590056122449|11.3019580808081|11.3954458100559|11.500724556962|11.4715808080808|11.1589920199501|11.5293157360406|11.3790340966921|11.6855419023136|11.6264347826087|11.6253805626598|11.5957984693878|11.2695591939547|11.4185903061225|11.2985308080808|11.3098444444444|11.2914634760705|11.3036523929471|11.3034231738035|11.3036624685139|11.2867191435768|11.2719822335025|11.3610037974684|10.917544591029|11.4949728900256|11.3779306329114|11.3773405063291|11.6077324675325|11.40795|11.3792058227848|11.4650081632653|11.29215|11.4842122762148|11.4399491094148|10.7919206730769|11.4396086513995|11.4688147959184|11.3246866498741|10.9391972431078|11.2915728643216|11.4058789340102|11.3775549367089|11.3201083123426|11.2910201005025|10.7303945107399|11.3293919395466|11.6315989873418|11.5528733668342|11.5520351758794|11.6873974489796|11.0519735576923|11.522969924812|11.5492777777778|11.53237890625|11.5680062827225|11.6230966057441|11.4037069767442|10.9726909090909	0.0069856	10.5722	13.8077	dMean__Epithelial_0_ct_all_ENSG00000213996_chr19:19274602:T:C	Allegbe_Harris_2025	Pseudo-bulk	Colonocyte	naive	Pseudo-bulk_Colonocyte (1)	ge	IBDverse
dMean__Epithelial_0_ct_all	chr17:39932164:T:C	cd	chr17_39924659_G_A	ENSG00000266208	ENSG00000266208	-0.289662	0.0686044	3.79e-05	0.894644	1	chr17:39924659:G:A	17	39924659	118	2.27869	0.280916	1.78296502564103|1.90199317718941|1.99473615023474|1.9086275862069|2.08824452830189|1.9652256122449|1.95286172588832|2.06443259464451|2.0638758302583|2.09647507029053|1.95307619047619|2.06077760368664|2.08541775700935|1.97095409836066|1.96909157007376|1.96499810526316|1.86880106796117|1.74775798403194|2.13984709418838|2.20472249103943|2.26285315068493|2.25052070844687|2.1314509|2.13341981981982|2.13028458458458|2.0688962962963|2.06680090252708|2.12380199203187|2.09586155358899|2.05053745487365|2.12716566866267|2.06685333935018|2.1316487|2.24035352622061|2.06849683830172|1.99758038360942|2.14930984320557|1.93930093062606|2.24015262206148|2.23411361587015|2.06754657039711|2.06649657039711|2.07252770758123|2.16728722659668|2.07863568202349|2.06712039711191|2.24225185520362|2.18833059548255|2.12056166666667|2.29607562557924|2.24014421338156|2.00539176882662|2.06879620596206|2.08381188747731|2.1233124501992|2.12502472582253|2.24052079566004|2.13063844621514|2.13593036072144|2.12034179104478|2.13063844621514|2.0933239|2.10133693516699|2.34139031936128|2.28887601078167|2.22442855863921|2.07024882882883|2.27991919642857|2.29219883303411|2.37246640316206|2.21066875|2.27802209302326|2.36146248766041|2.35920118343195|2.35687684729064|2.27734615384615|2.27553743315508|2.26951069518717|2.13477200791296|2.15818978978979|2.15706400797607|2.25851751824818|2.15786596596597|2.66324928716904|2.4552906693712|2.64125330620549|2.65662682926829|2.6623716904277|2.64645667686035|2.45105543259557|2.62292751540041|2.65663544698545|2.30489540682415|2.55492917547569|2.65400290758048|2.4190812962963|2.49286507352941|2.4528444214876|2.43987897897898|2.44502347041123|2.45628790322581|2.4965705465587|2.83464211618257|2.68703376623377|2.66846107660455|2.57609201877934|2.30202626552053|2.51132737864078|2.65917043147208|2.7811115995116|2.87440036407767|2.95469012658228|3.0341603034134|2.94972522875817|2.95397900262467|2.95993003802281|2.79007288343558|2.7910023255814	0.00238065	1.8995	2.95403	dMean__Epithelial_0_ct_all_ENSG00000266208_chr17:39924659:G:A	Allegbe_Harris_2025	Pseudo-bulk	Colonocyte	naive	Pseudo-bulk_Colonocyte (1)	ge	IBDverse
dMean__Epithelial_0_ct_all	chr8:128062656:C:G	uc	chr8_127797311_T_A	ENSG00000249859	PVT1	-0.267078	0.0540994	1.77e-06	0.880975	1	chr8:127797311:T:A	8	127797311	14	0.605206	0.210158	0.621565262008734|0.697278390243902|0.506998086956522|0.5516855|0.420722653508772|0.292428155136268|0.259382788461538|0.73821|0.468034769230769|0.748878308823529|0.51239877675841|0.86942006097561|0.905218056426332|0.880659451219512	0.0150113	0.270123	0.897237	dMean__Epithelial_0_ct_all_ENSG00000249859_chr8:127797311:T:A	Allegbe_Harris_2025	Pseudo-bulk	Colonocyte	naive	Pseudo-bulk_Colonocyte (1)	ge	IBDverse
dMean__Epithelial_0_ct_all	chr21:33397315:TAA:T	ibd	chr21_33404389_A_G	ENSG00000159128	IFNGR2	0.514229	0.0454416	6.71e-23	0.996829	0.833089	chr21:33404389:A:G	21	33404389	2	8.26885	0.95356	7.59457638888889|8.94311408695652	0.47678	7.62829	8.9094	dMean__Epithelial_0_ct_all_ENSG00000159128_chr21:33404389:A:G	Allegbe_Harris_2025	Pseudo-bulk	Colonocyte	naive	Pseudo-bulk_Colonocyte (1)	ge	IBDverse
dMean__Epithelial_0_ct_all	chr12:6402491:G:A	ibd	chr12_6393576_G_A	ENSG00000256433	ENSG00000256433	-0.324572	0.0731816	1.58e-05	0.963825	0.846565	chr12:6393576:G:A	12	6393576	9	-9.04962	1.75371	-12.2798233870968|-9.67233322683706|-9.86542553191489|-5.83614885496183|-8.79361198910082|-9.06091235955056|-9.08913154929578|-7.43934765100671|-9.40987610619469	0.194856	-11.7969	-6.15679	dMean__Epithelial_0_ct_all_ENSG00000256433_chr12:6393576:G:A	Allegbe_Harris_2025	Pseudo-bulk	Colonocyte	naive	Pseudo-bulk_Colonocyte (1)	ge	IBDverse
dMean__Epithelial_0_ct_all	chr5:132435113:C:T	cd	chr5_132374707_A_C	ENSG00000197375	SLC22A5	0.570237	0.0469577	2.47e-25	0.913174	1	chr5:132374707:A:C	5	132374707	64	-3.74916	0.397448	-4.22022872340426|-4.21009863429439|-4.20783740515933|-4.15649063670412|-4.12224552238806|-4.13352101720269|-4.18761884935655|-4.13262160120846|-4.13111621212121|-4.11949848942598|-4.13964001507159|-4.08178350903614|-4.03473082706767|-4.08467897513188|-4.06831186186186|-4.07847404063205|-4.05695583832335|-3.49306938255888|-4.0383976900149|-4.02323875278397|-4.12268884758364|-4.11268954005935|-3.41459344465059|-4.05742823355506|-3.82016568483063|-3.35692558139535|-4.14526781857451|-4.04129950319375|-3.33586036585366|-3.33179719853837|-4.09993768011527|-4.04488139204545|-4.09554083094556|-3.9960823235923|-4.08710946531792|-4.1693245805981|-4.18354830079537|-4.15624883381924|-4.08538030194105|-3.30342875|-3.29999718574109|-3.30756002498439|-3.300648125|-3.33911731843575|-3.37133410991637|-3.4417726443769|-3.41757321537523|-3.41427412545235|-3.44758891595615|-3.45698705302096|-3.4396820668693|-3.46884596725288|-3.44167050970874|-3.4519817407182|-3.44992116788321|-3.45228058429702|-3.47668267477204|-3.45115425790754|-3.43768590522479|-3.51152948797039|-2.96449804878049|-2.99008134171908|-2.99577058823529|-2.93707370990237	0.00621013	-4.2088	-2.97921	dMean__Epithelial_0_ct_all_ENSG00000197375_chr5:132374707:A:C	Allegbe_Harris_2025	Pseudo-bulk	Colonocyte	naive	Pseudo-bulk_Colonocyte (1)	ge	IBDverse
dMean__Epithelial_0_ct_all	chr11:114522930:C:T	uc	chr11_114561234_A_G	ENSG00000076043	REXO2	0.469592	0.048775	4.84e-18	0.978029	1	chr11:114561234:A:G	11	114561234	34	-4.51981	0.271933	-4.39642205240175|-4.66704309831182|-4.69735843253968|-4.58232122408687|-3.9818322851153|-4.70358446215139|-4.70797686939182|-4.64336868186323|-4.71864905094905|-4.72748731268731|-4.70916091724826|-4.70444203187251|-4.27185939257593|-4.27650675675676|-4.27154701240135|-4.28339301801802|-3.97408508403361|-3.98697169811321|-4.63243112648221|-4.66050228628231|-4.68859890873016|-4.7021268389662|-4.70197286282306|-4.69530854021847|-4.71144292828685|-4.69761936444886|-4.67255820895522|-4.68319108910891|-3.94580394600208|-3.94156576763485|-4.6701235059761|-4.70239642147117|-4.6281031840796|-4.6358145256917	0.00799802	-4.7202	-3.94506	dMean__Epithelial_0_ct_all_ENSG00000076043_chr11:114561234:A:G	Allegbe_Harris_2025	Pseudo-bulk	Colonocyte	naive	Pseudo-bulk_Colonocyte (1)	ge	IBDverse
dMean__Epithelial_0_ct_all	chr5:177372991:T:C	ibd	chr5_177371039_T_G	ENSG00000169220	RGS14	-1.06986	0.0434543	2.81e-60	0.978777	0.988686	chr5:177371039:T:G	5	177371039	19	-16.5286	0.665838	-17.4711040892193|-15.8084124304267|-16.8726521008403|-16.2608298245614|-15.6185598526703|-17.225295025729|-17.0576802721088|-17.1911718213058|-17.0185559322034|-16.953722972973|-16.3170069808028|-16.5090174496644|-16.5300714285714|-15.5502950581395|-16.2738616462347|-16.4930482866044|-17.2619397111913|-16.6238552859619|-15.0072350157729	0.0350441	-17.377	-15.2516	dMean__Epithelial_0_ct_all_ENSG00000169220_chr5:177371039:T:G	Allegbe_Harris_2025	Pseudo-bulk	Colonocyte	naive	Pseudo-bulk_Colonocyte (1)	ge	IBDverse
dMean__Epithelial_0_ct_all	chr17:1452257:T:C	ibd	chr17_1453866_C_G	ENSG00000167193	CRK	-0.251774	0.0314357	1.25e-13	0.947396	0.734248	chr17:1453866:C:G	17	1453866	46	-7.68449	1.69436	-8.10921516245487|-6.28488847262248|-6.70682539184953|-8.37591984732824|-6.21065371428571|-7.81008367346939|-8.51958071428571|-8.23813933823529|-8.6547821969697|-8.71896101083033|-8.89034456928839|-14.1164176056338|-8.35130072992701|-6.03210132978723|-6.08120721925134|-6.78893003003003|-7.87422363013699|-6.35693072625698|-7.94961379310345|-6.86954|-6.31105444444445|-7.92259553264605|-7.53353758169935|-6.32633638888889|-6.22944054794521|-7.62539177631579|-6.11254301075269|-12.6960220125786|-6.21398907103825|-7.82655118644068|-5.94872335958005|-6.14601|-6.22253377659574|-6.16831625344353|-6.66069444444444|-6.75997696793003|-6.4355512465374|-6.52261274238227|-8.85221225296443|-8.8787373015873|-8.83163644067797|-8.97946457399103|-9.82787071129707|-9.82481255230126|-6.58616199376947|-9.1039312	0.0368339	-12.3375	-6.03824	dMean__Epithelial_0_ct_all_ENSG00000167193_chr17:1453866:C:G	Allegbe_Harris_2025	Pseudo-bulk	Colonocyte	naive	Pseudo-bulk_Colonocyte (1)	ge	IBDverse
dMean__Epithelial_0_ct_all	chr22:21625649:C:T	uc	chr22_21625968_A_G	ENSG00000185651	UBE2L3	-0.307082	0.0460358	2.86e-10	0.928999	0.99415	chr22:21625968:A:G	22	21625968	86	-4.59331	0.28457	-4.67439608433735|-4.82164672897196|-4.62830909090909|-4.29554633471646|-3.96362266325224|-4.66649924698795|-4.59821895522388|-4.79954616588419|-4.59831731343284|-4.55149187592319|-4.30333337988827|-4.63103578947368|-4.75296821705426|-4.7896648177496|-4.54968980797637|-4.84807111111111|-4.36581617021277|-4.37286477272727|-4.83813633491311|-4.36597381294964|-4.65469167927383|-4.83199148264984|-4.85565419968304|-4.54925307346327|-4.62343963963964|-4.84880696202532|-4.42893381294964|-4.63496807228916|-4.5738147102526|-4.65509349470499|-4.41490028694405|-5.25081747404844|-4.36630354609929|-4.65526144578313|-4.82476535433071|-4.83191403785489|-5.35066017391304|-4.83311119873817|-4.85548605388272|-4.36999659090909|-4.38206723646724|-4.36403602836879|-4.82465354330709|-4.38857689015692|-4.37582873399715|-4.82441543307087|-4.57954761904762|-4.80927566718995|-4.60545658682635|-4.5820052238806|-4.57523546944858|-4.36511607396871|-4.75070897832817|-4.55340059347181|-4.56672425595238|-4.34611379800853|-4.75911001564945|-4.37742938659059|-4.35875056818182|-4.51540446428571|-4.12265193687231|-4.76519813953488|-4.34019773691655|-4.46472807017544|-4.32887165021156|-4.30560126227209|-4.33795838068182|-4.5989718373494|-4.46635087719298|-4.43956863905326|-4.5495877037037|-4.33113107344633|-5.72320109489051|-4.72930391236307|-4.36556966126657|-4.62473192771084|-4.63027885196375|-4.65163915022762|-4.65769802431611|-4.68130076335878|-5.14228571428571|-4.97873530377668|-4.07747624398074|-4.12305577235772|-4.98583174603175|-3.87375494880546	0.00330896	-5.23725	-4.08312	dMean__Epithelial_0_ct_all_ENSG00000185651_chr22:21625968:A:G	Allegbe_Harris_2025	Pseudo-bulk	Colonocyte	naive	Pseudo-bulk_Colonocyte (1)	ge	IBDverse
dMean__Epithelial_0_ct_all	chr12:6402491:G:A	cd	chr12_6393576_G_A	ENSG00000256433	ENSG00000256433	-0.324572	0.0731816	1.58e-05	0.964791	1	chr12:6393576:G:A	12	6393576	9	-4.06223	0.508275	-4.83396222222222|-4.20477819444444|-4.33920454545455|-3.00998228346457|-3.96956408364084|-4.11439387755102|-4.13142343149808|-3.63430426229508|-4.32242276422764	0.056475	-4.73501	-3.13485	dMean__Epithelial_0_ct_all_ENSG00000256433_chr12:6393576:G:A	Allegbe_Harris_2025	Pseudo-bulk	Colonocyte	naive	Pseudo-bulk_Colonocyte (1)	ge	IBDverse
dMean__Epithelial_0_ct_all	chr11:65879086:C:A	cd	chr11_65834089_G_C	ENSG00000172500	FIBP	0.383672	0.0686731	8.16e-08	0.971937	0.749363	chr11:65834089:G:C	11	65834089	28	3.60421	0.297315	2.81229012875536|2.79572115384615|2.8018625|3.73812190287413|3.7874824284304|3.68783010752688|3.61453804004215|3.66102315901814|3.60322321428571|3.58816652719665|3.84028955823293|3.59951886792453|3.59563270440252|3.64728076514346|3.65681801705757|3.65981891604676|3.66321170212766|3.6712381663113|3.66732843450479|3.66344382978723|3.66171837606838|3.89929001019368|3.73170459893048|3.72556093916756|3.73900514469453|3.97712118730809|3.61885646551724|3.8096875	0.0106184	2.79987	3.92459	dMean__Epithelial_0_ct_all_ENSG00000172500_chr11:65834089:G:C	Allegbe_Harris_2025	Pseudo-bulk	Colonocyte	naive	Pseudo-bulk_Colonocyte (1)	ge	IBDverse
dMean__Epithelial_0_ct_all	chr10:125794381:G:A	ibd	chr10_125786600_A_C	ENSG00000188690	UROS	-0.552893	0.0525851	1.44e-20	0.847663	1	chr10:125786600:A:C	10	125786600	151	38.8429	10.7884	27.6753072727273|26.41645|40.2245224806202|41.1819563492063|41.1818174603175|39.4634240601504|40.0569740458015|41.27888046875|42.6118024193548|45.3941982758621|40.9965546875|58.2624611111111|52.1475188679245|35.4750572368421|36.5319205298013|48.0672695652174|42.2055755725191|35.438266025641|34.55165375|35.4387307692308|17.4412649842271|34.769720754717|17.5110277955272|16.2578364705882|51.158327|13.354104622871|13.9291152284264|33.4581097560976|33.2568606060606|45.7566554621849|33.5950828220859|32.7762875739645|15.746533045977|37.6206216216216|47.2466239316239|18.6527117845118|36.1167098039216|46.9780735042735|35.9622352941176|47.0061367521368|41.9933511450382|36.6751713333333|36.2009322368421|36.4398913907285|36.6848333333333|36.68376|36.9497933333333|39.5900428571429|36.1373267973856|37.4489797297297|36.3751342105263|42.6288430769231|39.5920828571429|37.2011590604027|36.6111821192053|37.2057181208054|37.2014161073825|36.8603466666667|36.4565847682119|35.6548792207792|43.9738333333333|36.4192651315789|36.7615733333333|35.9650222222222|37.5169256756757|37.653027027027|53.8743524271845|60.904106741573|29.9867503875969|36.4682439393939|43.3085472440945|38.3605141732283|42.3969703296703|57.9602717391304|33.7761103448276|38.3363008|57.8632842105263|37.3042152671756|34.285120979021|32.4328313432836|36.2127866666667|55.6008626262626|36.7591413533835|36.4589179104478|37.8664286821705|56.7491237113402|41.0437118644068|56.008118556701|33.2836365517241|58.6883806451613|33.9958216783217|35.1360826086957|61.4760786516854|34.6340092857143|58.1176276595745|35.1730420289855|80.3388044117647|52.5248461538462|34.7019242857143|36.2183884615385|48.9012142857143|35.6936080882353|57.0596041666667|49.1285979166667|34.2839387323944|34.7691671428571|34.9930532374101|35.461731884058|30.8409739130435|93.6570666666667|30.9595447204969|33.178644295302|81.3353405797101|35.6267428571429|34.70027|34.7674914285714|34.3304143884892|32.3683329032258|31.239458974359|36.3224702290076|34.6581097222222|34.232370212766|34.5616028368794|34.6948425531915|35.035555944056|34.8103728571429|35.3957375886525|37.5977961538462|37.7504186046512|35.3784609929078|35.1294704225352|34.5432503546099|34.6873290780142|34.7868457142857|35.9917590909091|36.4099748091603|36.4106893129771|36.975196124031|38.7492745454545|34.3479072580645|36.3916913043478|37.1087178571429|42.525972631579|36.3632207207207|34.2042290322581|34.4849162601626|33.6608888888889|32.8889365079365|35.2165675438596|34.9102|35.4443327731092	0.0714464	17.1454	61.0471	dMean__Epithelial_0_ct_all_ENSG00000188690_chr10:125786600:A:C	Allegbe_Harris_2025	Pseudo-bulk	Colonocyte	naive	Pseudo-bulk_Colonocyte (1)	ge	IBDverse
dMean__Epithelial_0_ct_all	chr17:44235410:G:A	uc	chr17_44220521_A_G	ENSG00000260793	ENSG00000260793	-0.35547	0.070121	9.64e-07	0.935883	0.983779	chr17:44220521:A:G	17	44220521	33	8.30091	0.784877	8.31511432098765|8.5041898989899|8.56820610687023|8.52942101265823|8.52541316455696|9.60382432432432|9.63334417344173|10.1038965517241|8.07276485148515|8.09302481389578|10.0147517241379|8.07306113861386|8.07299504950495|8.09319925558313|8.0930570719603|7.94868853658537|7.97355892420538|7.25458623024831|7.34499232505643|8.00976953316953|8.92766072351421|9.0235|8.73140757575757|7.72018547215496|7.27651363636364|8.63816290726817|6.94366084070797|8.30565324675325|8.43737392405063|8.27070206185567|8.51214521452145|7.38692923076923|6.92827387387387	0.0237842	6.94058	10.0326	dMean__Epithelial_0_ct_all_ENSG00000260793_chr17:44220521:A:G	Allegbe_Harris_2025	Pseudo-bulk	Colonocyte	naive	Pseudo-bulk_Colonocyte (1)	ge	IBDverse
dMean__Epithelial_0_ct_all	chr16:28485738:T:A	cd	chr16_28484431_C_T	ENSG00000261832	ENSG00000261832	0.291298	0.0589667	1.74e-06	0.888042	0.995472	chr16:28484431:C:T	16	28484431	227	2.65692	0.11812	2.77898350730689|2.74759293139293|2.70500483042138|2.71979535603715|2.76719045643154|3.1193053652968|2.72314104627767|2.68199134808853|2.76330081466395|2.69771102123357|2.72219193857965|2.73963594202899|2.72865543792108|2.59916847599165|2.73192367906067|2.74698139534884|2.64251283138918|2.64694375|2.64596324152542|2.82265048449612|2.72958384615385|2.67817789890981|2.5980306122449|2.69663156862745|2.65272043010753|2.66662436647174|2.63888262548263|2.68179315352697|2.47505865800866|2.46782826321467|2.47013714902808|2.33156860902256|2.28560221198157|2.31346212686567|2.29162904446547|2.36786227316141|2.33600856873823|2.63178957189901|2.63205991285403|2.58292715517241|2.33994193857965|2.54132974683544|2.60469805405405|2.69058451676529|2.34536240384615|2.34506730769231|2.32289469194313|2.67819077526987|2.66576614481409|2.6390023326572|2.69959307616222|2.66048213228036|2.68353525322741|2.70056706231454|2.70014817012859|2.70325386138614|2.52662401574803|2.70017507418398|2.67905397448479|2.70575460852329|2.54639236111111|2.63481563706564|2.69153892750745|2.6946309970385|2.69440799605133|2.72099900891972|2.61252864271457|2.617149|2.62047887887888|2.69007113095238|2.6176947|2.67693701875617|2.6207176|2.62816820461384|2.6184776|2.61293233532934|2.60669780876494|2.67174118226601|2.62427167167167|2.68243452027695|2.62866265060241|2.6386564516129|2.61254830339321|2.61253822355289|2.6152040959041|2.53751696606786|2.53739121756487|2.4517299903568|2.53020119402985|2.53159183266932|2.58613462686567|2.53170916334661|2.58824352126607|2.59328741328048|2.5907198019802|2.52904378109453|2.59933694141013|2.5397044955045|2.53455114656032|2.60428228855721|2.52906663326653|2.60906729810568|2.55718531187123|2.541949|2.5392967032967|2.53556111665005|2.59549781962339|2.59818005952381|2.60396388059702|2.5883578528827|2.59335411298315|2.52616500994036|2.45613572120039|2.52325700099305|2.82840708915145|2.51581227722772|2.5931746785361|2.60012735381566|2.59338889990089|2.61308816568047|2.95911726990693|2.95626033057851|2.959|2.9553722107438|2.94147321428571|2.90640543364681|2.9037493107105|2.94703033826638|2.67355842812823|2.87049150052466|2.68834526209677|2.68152635814889|2.73424204081633|2.65275607287449|2.61412177419355|2.66355431472081|2.66675483214649|2.66347987804878|2.66825330620549|2.67097606924644|2.64073553971487|2.64948281092012|2.67160203873598|2.63228413654618|2.66326971544715|2.64885352400409|2.67146564729867|2.64760070707071|2.66121377912867|2.68253787103378|2.7314131495228|2.71123569198751|2.67936354378819|2.70506783144913|2.71571546391753|2.68494172588832|2.67105096839959|2.69999740932642|2.71163439752832|2.7085950617284|2.71735810113519|2.71707533539732|2.7130885684861|2.71707533539732|2.73740124740125|2.71452113402062|2.76993772582359|2.71037723995881|2.72274384694933|2.69135284384695|2.69720238095238|2.71962231404959|2.71683632610939|2.70847633744856|2.69778932642487|2.68756918367347|2.73790890269151|2.7426143153527|2.71936157024793|2.70854304840371|2.72770124352332|2.71316103092783|2.69441313340228|2.71318432989691|2.70883954685891|2.71684623323013|2.69999740932642|2.56801382765531|2.71410927835052|2.72507556935818|2.72099379524302|2.72825793244626|2.7198132231405|2.73052904564315|2.72769264248705|2.72487577639752|2.71817376033058|2.72487577639752|2.71405989583333|2.74022769709544|2.72798414507772|2.72788373056995|2.7250364389234|2.76027392670157|2.72298115942029|2.72230610134436|2.60029690618763|2.7132593814433|2.72548221757322|2.72288655635988|2.74793742203742|2.7308117768595|2.73113842975207|2.70599928352098|2.70286707566462|2.73371282316443|2.73338262668046|2.75140124740125|2.59512450110865|2.57525077433628|2.77580143198091|2.54609290393013|2.50178988030468|2.53336430131004|2.5165986970684|2.54819450549451|2.59172407002188	0.00052035	2.33857	2.94342	dMean__Epithelial_0_ct_all_ENSG00000261832_chr16:28484431:C:T	Allegbe_Harris_2025	Pseudo-bulk	Colonocyte	naive	Pseudo-bulk_Colonocyte (1)	ge	IBDverse
dMean__Epithelial_0_ct_all	chr17:39932164:T:C	ibd	chr17_39924659_G_A	ENSG00000266208	ENSG00000266208	-0.289662	0.0686044	3.79e-05	0.878938	1	chr17:39924659:G:A	17	39924659	118	2.52378	0.27657	2.04757467608952|2.1845114619883|2.13721730382294|2.1731025404157|2.21132787212787|2.22392736720554|2.2160930875576|2.2092692687747|2.20853050345508|2.22138917576961|2.23629489559165|2.22040089374379|2.231397|2.24988444444444|2.25412291917973|2.2545268115942|2.23043464658169|2.00831823394495|2.47458563151796|2.37268109932498|2.44361360946746|2.43880246062992|2.46695706018519|2.46962502896871|2.46885649651972|2.24977229862475|2.24952396856582|2.4593970011534|2.45280920598389|2.23182269155206|2.4697798377752|2.24958104125737|2.46718599537037|2.43641199606686|2.2537657480315|2.16972035984848|2.3499120952381|2.26507282608696|2.43141197252208|2.42905098039216|2.25033555992141|2.24919273084479|2.25575707269155|2.36149599618684|2.25814494602551|2.24987170923379|2.43148999018646|2.5898347509113|2.34412139201638|2.53060837589377|2.43140284592738|2.18318150619638|2.24745574092247|2.25354337585868|2.45599735023041|2.45836193771626|2.42942745098039|2.46447119815668|2.4643450867052|2.45217894131185|2.46447119815668|2.4569529342723|2.45598277841561|2.73435093240093|2.50987093596059|2.45522401185771|2.27297349159248|2.5132967519685|2.5232307312253|2.79503608847497|2.44638847262248|2.51166538461538|2.78482130384168|2.78490104772992|2.77843205574913|2.50844630541872|2.51542167487685|2.4989116781158|2.5361392479436|2.53949540636042|2.56039668639053|2.45812830188679|2.53612717647059|3.05526962616822|2.82817359813084|3.03666900584795|3.05031598599767|3.0578350877193|3.04001639344262|2.83956771561772|3.07798963855422|3.01377747641509|2.20367666248432|2.87050237529691|3.01392075471698|2.6604967413442|2.68007628458498|2.79007450058754|2.82765556844548|2.83782118742724|2.83990396270396|2.88830409836066|3.2453622327791|2.86510623145401|3.07238784266984|2.80525357873211|2.52908866736621|2.6557158110883|2.68300422535211|2.75754285714286|2.86397327690447|2.86757395577396|2.9484285012285|2.84198967254408|2.84208585858586|2.8690230958231|2.76295188335358|2.76393806060606	0.00234382	2.16728	3.05893	dMean__Epithelial_0_ct_all_ENSG00000266208_chr17:39924659:G:A	Allegbe_Harris_2025	Pseudo-bulk	Colonocyte	naive	Pseudo-bulk_Colonocyte (1)	ge	IBDverse
dMean__Epithelial_0_ct_all	chr17:48248215:T:C	uc	chr17_48126317_A_G	ENSG00000120068	HOXB8	-0.509506	0.0888621	3.94e-08	0.970791	0.994471	chr17:48126317:A:G	17	48126317	41	8.28887	0.480725	6.98446106750392|8.65165683760684|8.72499202586207|8.66888008565311|8.65245450643777|9.22300210526316|8.04640019083969|8.43435966029724|8.45379789473684|8.50048093220339|8.39426861924686|8.46973459915612|8.58755864978903|8.44830842105263|8.13074015151515|8.47011272727273|8.52074085365854|8.45696579476861|8.44472032193159|8.51459837728195|7.17067991513437|8.49926101010101|8.50135555555556|8.75152702702703|7.39486502177068|8.55519390243902|8.4209306|8.38938882235529|8.35451888667992|8.36157171314741|8.35548067729084|8.35757005988024|8.3544434|8.355764|8.38893775100402|8.40735573440644|8.293665|8.26812948207171|7.34458437956204|7.07634452554745|7.46401487279844	0.011725	7.07634	8.75153	dMean__Epithelial_0_ct_all_ENSG00000120068_chr17:48126317:A:G	Allegbe_Harris_2025	Pseudo-bulk	Colonocyte	naive	Pseudo-bulk_Colonocyte (1)	ge	IBDverse
dMean__Epithelial_0_ct_all	chr19:19329257:C:T	ibd	chr19_19274602_T_C	ENSG00000213996	TM6SF2	0.499353	0.0747378	2.7e-10	0.810547	0.948749	chr19:19274602:T:C	19	19274602	144	11.7352	1.00593	12.2788635568513|12.1140774774775|13.8777972222222|14.5720023391813|13.776241160221|13.8066903047091|13.7263966942149|13.718489010989|13.6890494505494|16.8333939189189|13.6914472527473|13.3979231182796|13.7304283746556|13.7300909090909|13.7305225895317|13.8090387811634|12.986567287234|13.0212506666667|12.956175066313|12.9290981432361|12.927974801061|12.8929214285714|12.9628585106383|12.9630691489362|13.3157349593496|12.2012330827068|12.9803936|12.9907585106383|13.0602909090909|12.991510106383|13.4571472375691|12.9874533333333|12.9090882978723|10.8430431279621|11.2937037037037|10.4540437357631|11.264539408867|11.2959469135802|10.307171040724|11.2265327586207|10.3645743707094|11.5400544303797|11.1205614457831|11.0085059808612|11.1151410628019|11.0384230946882|11.2316325183374|11.2616715686275|10.6307877314815|11.287142014742|11.3419713580247|11.1081970731707|11.2509486005089|11.476738|11.3692564903846|11.2308292682927|11.2038559610706|10.7347361305361|11.4797995012469|10.8887402912621|10.8893310679612|10.7110671604938|10.7344826732673|10.7919189526185|10.7325561881188|10.7909530150754|11.2331569620253|11.5845281578947|11.5728782722513|11.2363982278481|11.2085691919192|11.1800949622166|11.117149122807|10.4928817966903|11.1258015037594|11.2090244949495|11.2108434343434|11.3925469072165|11.0806491315136|11.1416688279302|11.1080957711443|11.4|11.4603143939394|11.0853604878049|11.6242915601023|11.4891192893401|11.590056122449|11.3019580808081|11.3954458100559|11.500724556962|11.4715808080808|11.1589920199501|11.5293157360406|11.3790340966921|11.6855419023136|11.6264347826087|11.6253805626598|11.5957984693878|11.2695591939547|11.4185903061225|11.2985308080808|11.3098444444444|11.2914634760705|11.3036523929471|11.3034231738035|11.3036624685139|11.2867191435768|11.2719822335025|11.3610037974684|10.917544591029|11.4949728900256|11.3779306329114|11.3773405063291|11.6077324675325|11.40795|11.3792058227848|11.4650081632653|11.29215|11.4842122762148|11.4399491094148|10.7919206730769|11.4396086513995|11.4688147959184|11.3246866498741|10.9391972431078|11.2915728643216|11.4058789340102|11.3775549367089|11.3201083123426|11.2910201005025|10.7303945107399|11.3293919395466|11.6315989873418|11.5528733668342|11.5520351758794|11.6873974489796|11.0519735576923|11.522969924812|11.5492777777778|11.53237890625|11.5680062827225|11.6230966057441|11.4037069767442|10.9726909090909	0.0069856	10.5722	13.8077	dMean__Epithelial_0_ct_all_ENSG00000213996_chr19:19274602:T:C	Allegbe_Harris_2025	Pseudo-bulk	Colonocyte	naive	Pseudo-bulk_Colonocyte (1)	ge	IBDverse
dMean__Epithelial_0_ct_all	chr21:33397315:TAA:T	cd	chr21_33404389_A_G	ENSG00000159128	IFNGR2	0.514229	0.0454416	6.71e-23	0.989639	0.833089	chr21:33404389:A:G	21	33404389	2	5.6313	0.492305	5.28318357487923|5.97940767441861	0.246152	5.30059	5.962	dMean__Epithelial_0_ct_all_ENSG00000159128_chr21:33404389:A:G	Allegbe_Harris_2025	Pseudo-bulk	Colonocyte	naive	Pseudo-bulk_Colonocyte (1)	ge	IBDverse
dMean__Epithelial_0_ct_all	chr17:78748473:C:A	uc	chr17_78797518_G_A	ENSG00000055483	USP36	0.193765	0.0319187	7.06e-09	0.802244	0.743753	chr17:78797518:G:A	17	78797518	98	4.01688	0.322066	3.79800372960373|3.80340550458716|3.79638077803204|3.73660227272727|3.76300823798627|3.79705265588915|3.77275103448276|3.8120823798627|3.76908712643678|3.73238127853881|3.65065838926175|3.64092549889135|3.70865555555556|3.66860752212389|3.6686517699115|3.86842196796339|3.84669234338747|3.83699069767442|3.89473395784543|3.84081986143187|3.93133853427896|3.95506271186441|3.88240352941176|3.78324553775744|3.79503218390805|3.84490280373832|3.92396285046729|3.84157948717949|3.84069392523364|3.9187737704918|3.73424988452656|3.78600534883721|3.77581948955917|3.71154606481481|3.7700375|3.72159535962877|3.72887447795824|3.76550472813239|3.86720192307692|3.95631980906921|3.94587047619048|3.92269556074766|3.84792685185185|3.70002516556291|3.69952119205298|4.06294285714286|4.03324680851064|3.95626798143852|4.03606264775414|3.80111402298851|3.91045862884161|3.93006879432624|3.87921192214112|3.8885829787234|4.33331890410959|3.9799587529976|3.95658385542169|3.89741421800948|3.88673711583924|3.93106698564593|3.89173601895735|3.66370781609195|3.97885741626794|3.97874688995215|4.00715927710843|4.63130456852792|4.61487229219144|4.01355206812652|3.98498804878049|3.96499223300971|3.94276343825666|3.97241352657005|4.93041806615776|4.80215065616798|4.65363409669211|4.72928230769231|4.82967721518987|4.86570860759494|4.0184864608076|3.96907163120567|4.03748033573141|4.48184057591623|4.27249104859335|4.25616989795918|4.94936524064171|4.2947783625731|3.79522403100775|4.21361095890411|4.26823901098901|4.11425055248619|4.01977234636872|4.31573893557423|4.18656005747127|4.34710693641619|4.38298979591837|4.59455449275362|4.63241656976744|4.50908558282209	0.00328639	3.66579	4.8504	dMean__Epithelial_0_ct_all_ENSG00000055483_chr17:78797518:G:A	Allegbe_Harris_2025	Pseudo-bulk	Colonocyte	naive	Pseudo-bulk_Colonocyte (1)	ge	IBDverse
dMean__Epithelial_0_ct_all	chr5:96970610:A:AT	cd	chr5_96913091_T_C	ENSG00000113441	LNPEP	-0.174137	0.0351199	1.6e-06	0.856668	0.932744	chr5:96913091:T:C	5	96913091	250	1.93121	0.136494	2.03444954248366|2.01117503250975|2.010908984375|2.02051122853369|1.85363157303371|2.19834594953519|2.2011835106383|1.9236015037594|2.2011835106383|2.1980776298269|2.20416045272969|2.20756146666667|2.1694495412844|2.20108617021277|2.19549482758621|2.1982438247012|2.19826029216467|2.18471314741036|1.96093621683968|2.19545331564987|2.18735508586526|2.19819322709163|2.2042460106383|2.16658887434555|2.20115957446809|1.85528278965129|2.13048455598456|2.17193103448276|2.19253986754967|2.19544774535809|2.19528633952255|2.19254913907285|2.19263324503311|2.15866962190352|1.98867229381443|1.99852624020888|2.01290732984293|2.00690143415906|2.01963812664908|1.73290448383733|2.00144504748982|2.02379078947368|2.02113140604468|2.02378723684211|2.02912612137203|1.97971684210526|1.82012804733728|2.02392473684211|2.03181228533686|2.02613539473684|2.0156997382199|2.01559554973822|1.71811838842975|2.01558795811518|2.01822961992136|1.72924449064449|2.01824495412844|2.01278470588235|2.0205188976378|1.87819900249377|2.01812870249017|2.02085695538058|1.73062996878252|1.73062996878252|2.02621171052632|2.01820838794233|2.02884453227932|2.01158385826772|2.02647276315789|1.73089365244537|2.01853984272608|2.01853984272608|2.01338431372549|2.01329594771242|2.02429461235217|1.72563350622407|2.02162257217848|2.01853984272608|2.05442272727273|2.00754498044329|2.00713203125|2.01016579634465|2.01016579634465|2.00493098958333|2.004922265625|1.72055212876428|2.00993159268929|2.00763076923077|2.01200547588005|2.00406361256545|2.00436767015707|2.02332961992136|2.01755464052288|2.02023062827225|2.01758980392157|2.01238917861799|2.00970234375|2.00706202860858|1.71854098867147|2.02122112125163|2.01202724902216|2.01229556714472|1.82342167539267|2.009675390625|2.01501631853786|2.009059375|2.01177144719687|2.00956471354167|2.00882708333333|1.71848980432544|2.01697477124183|2.01655215686274|2.01445169712794|2.01427219321149|1.7212462254395|2.01022666666667|1.72132285418821|1.85942311886587|1.85914100327154|1.71341571871768|1.71940371900826|1.7212462254395|2.0111508496732|2.00972954248366|2.02228678996037|1.71894111570248|2.00214986979167|2.02072847769029|1.72793291796469|2.00728981723238|2.00717767624021|2.0024359375|1.73166243496358|1.72783914849429|1.72615248962656|2.00986379084967|1.7279748701973|2.02169142480211|2.02576447368421|1.86672125813449|1.83766921420883|1.83569322580645|1.70888112244898|1.83758632938644|1.83392524167562|1.83585268817204|1.91803904282116|1.8317143776824|1.70537963340122|1.83177156652361|1.70193445121951|1.82985509110397|1.83558139784946|1.83794101184069|1.83766157158235|1.70540071283096|1.83365349087003|1.73548849287169|1.83573870967742|1.84155382955771|1.82977877813505|1.84834082073434|1.91567773584906|1.83171405579399|1.9038415|1.91320917085427|1.71580409836066|1.70713914373089|1.70895469387755|1.91504025157233|1.82721959314775|1.82541604278075|1.91503672955975|1.82914105037513|1.83288799102132|1.82606387096774|1.83136512875536|1.83120332618026|1.83502989247312|1.83105343347639|1.83714531754575|1.71140644171779|1.83176824034335|1.92253106060606|1.92250580808081|1.92731670886076|1.92977439797212|1.92985019011407|1.92734151898734|1.92309595959596|1.71594077868852|1.93026032953105|1.83579419354839|1.83932004310345|1.93390736040609|1.83797029063509|1.93126223067174|1.83597784946237|1.83991961206897|1.83596440860215|1.71137793667007|1.83601967741935|1.83844090419806|1.92864|1.92880164556962|1.92259522012579|1.83536966773848|1.71631869254341|1.93053712121212|1.92903051702396|1.82949615384615|1.84394768568353|1.84196494623656|1.91967176913425|1.71099745417515|1.90329061326658|1.82523582089552|1.92092663316583|1.82711632870864|1.71758343558282|1.925640302267|1.75622188449848|1.912279375|1.8363525751073|1.75059979296066|1.88001191256831|1.75828388773389|1.85508043478261|1.83021268656716|1.75670954356846|1.97664302325581|1.74544932502596|1.74374502074689|1.9779530848329|1.97307282051282|1.88155408052231|1.98057297297297|1.89203041575492|1.97888189987163|1.98324187817259|1.98533527918782|1.89102943071966|1.98962944162437|1.89404693877551|1.7820021875|1.89685941240479|1.90087956989247|2.01190748730964|1.89304087061669|1.92009640852974	0.00054598	1.71108	2.20047	dMean__Epithelial_0_ct_all_ENSG00000113441_chr5:96913091:T:C	Allegbe_Harris_2025	Pseudo-bulk	Colonocyte	naive	Pseudo-bulk_Colonocyte (1)	ge	IBDverse
dMean__Epithelial_0_ct_all	chr14:103440949:G:A	uc	chr14_103412545_T_C	ENSG00000166165	CKB	-0.381624	0.0535147	2.17e-11	0.909709	1	chr14:103412545:T:C	14	103412545	99	-8.29102	0.468889	-9.43344634146341|-8.68002409638554|-8.52179045454545|-8.53668227272727|-8.53283704545455|-7.55729449152542|-8.45616786516854|-8.47551463963964|-8.53912574031891|-8.52922993197279|-8.53946013667426|-8.5269977324263|-8.55533698630137|-8.45121797752809|-8.29483550561798|-8.55934132420091|-8.37447973273942|-8.48542889390519|-8.44901865168539|-8.44877146067416|-7.75697190082645|-8.43679640449438|-8.49345158371041|-8.63403484162896|-8.47761990950226|-8.5187425|-7.06163276836158|-8.38231722595078|-8.48936190476191|-8.43650855855856|-8.48949886621315|-8.49034580498866|-8.45273927765237|-8.48898344671202|-8.48720181405896|-8.18633789237668|-8.19126148796499|-7.74017934560327|-7.79914041666667|-8.43115945945946|-8.3013800443459|-6.14330889621087|-8.2442|-8.34926398210291|-8.34926398210291|-8.28830782997763|-8.30500222222222|-8.32525389755011|-8.342828125|-8.32439131403118|-8.40063370786517|-8.30571111111111|-8.28729490022173|-8.25114392935982|-8.32805122494432|-8.21264835164835|-8.34494821428571|-7.49034609218437|-8.23353744493392|-8.16077772925764|-8.23471718061674|-8.16078427947598|-8.16165502183406|-8.23189647577092|-8.25018410596027|-8.23266696035242|-8.28735587583149|-8.17717024070022|-8.19568245614035|-8.2865199556541|-8.2331704845815|-8.28779911308204|-8.64148661800487|-8.32242316258352|-8.3238841870824|-8.23199823788546|-8.18780175438596|-8.20585406593407|-8.26021681415929|-7.91583644067797|-8.16704026258206|-8.1676772428884|-8.14848689956332|-8.20442857142857|-8.31821422222222|-8.03324608501119|-8.03613926940639|-8.12214410480349|-8.08978152173913|-8.0345652173913|-8.27798886414254|-8.0965605664488|-8.20123230769231|-8.13405470459519|-8.15966965065502|-7.5703116089613|-8.22320796460177|-8.27533035714286|-11.3422689873418	0.00473625	-8.66268	-7.52047	dMean__Epithelial_0_ct_all_ENSG00000166165_chr14:103412545:T:C	Allegbe_Harris_2025	Pseudo-bulk	Colonocyte	naive	Pseudo-bulk_Colonocyte (1)	ge	IBDverse
dMean__Epithelial_0_ct_all	chr10:50592671:C:T	ibd	chr10_50574571_A_G	ENSG00000198964	SGMS1	0.226125	0.0420146	2.21e-07	0.958529	1	chr10:50574571:A:G	10	50574571	59	-4.66857	0.29766	-4.49465228628231|-4.46005976331361|-4.35549476744186|-4.06322456140351|-4.33034836223507|-4.32014519230769|-4.33019306358382|-4.34083416988417|-4.33019710982659|-4.32120096153846|-4.32198807692308|-4.34706324951644|-4.35548953488372|-4.35512155339806|-4.32199285714286|-4.32244305019305|-4.27508637236084|-4.31366531791908|-4.30581826923077|-4.29710614203455|-4.30536980769231|-4.28154091778203|-4.33092649903288|-4.30573461538462|-4.76159462365591|-4.77177737068966|-4.85293916849015|-4.82935492341357|-4.83863326039387|-4.859793598234|-4.83757054945055|-4.83807978021978|-4.72371772428884|-4.73574649122807|-4.73441074561403|-4.90923002257336|-4.93435261958998|-4.94561826484018|-4.94452602739726|-4.90100136363636|-4.96157482837529|-4.94435844748859|-4.93923006833713|-4.99091899313501|-4.96816972477064|-4.94696872146119|-4.96966123853211|-4.96987178899083|-4.96966123853211|-4.96931376146789|-4.9810891954023|-4.95831739130435|-4.98281310344828|-4.97006850574713|-4.94407397260274|-4.94856621004566|-4.97611281464531|-4.93122176870748|-4.9197814479638	0.00504508	-4.98204	-4.27799	dMean__Epithelial_0_ct_all_ENSG00000198964_chr10:50574571:A:G	Allegbe_Harris_2025	Pseudo-bulk	Colonocyte	naive	Pseudo-bulk_Colonocyte (1)	ge	IBDverse
dMean__Epithelial_0_ct_all	chr14:103440949:G:A	cd	chr14_103412545_T_C	ENSG00000166165	CKB	-0.381624	0.0535147	2.17e-11	0.922345	0.912858	chr14:103412545:T:C	14	103412545	99	-5.37361	0.204003	-5.8015695|-5.48281582952816|-5.38733879310345|-5.42794826589595|-5.44122942028985|-4.76877406417112|-5.45361550724638|-5.45380942028985|-5.4250017366136|-5.48307638483965|-5.42521418234443|-5.47366229985444|-5.43077913043478|-5.47422416302766|-5.3573320754717|-5.40980014430014|-5.41027539568345|-5.40869784172662|-5.40203060344828|-5.42525728715729|-5.12892677595628|-5.41756767676768|-5.43285904486252|-5.07479175531915|-5.36834957020057|-5.36229856938484|-5.40306484149856|-5.37574720229555|-5.35594935622318|-5.31320539007092|-5.35603576537911|-5.34128744650499|-5.35702932761087|-5.35571058655222|-5.35458655221745|-5.17153923512748|-5.27983991537377|-5.07365643431635|-5.06574749661705|-5.347764|-5.37919885057471|-5.12223695054945|-5.32413485064011|-5.35454949784792|-5.36224281609195|-5.36161157742402|-5.36961350574713|-5.33243794579173|-5.33941|-5.33950242857143|-5.3865734870317|-5.33938571428571|-5.33176890156919|-5.37808374100719|-5.41926811594203|-5.34585836909871|-5.41032821997106|-5.09221076294278|-5.4331773255814|-5.36246226685796|-5.43395581395349|-5.38564726224784|-5.37074425287356|-5.44000145560408|-5.4164252173913|-5.40120057803468|-5.41680797101449|-5.36920517241379|-5.36958505747126|-5.4399133915575|-5.37821496402878|-5.44868425655977|-5.23070839469809|-5.41560579710145|-5.41655652173913|-5.33903885714286|-5.34905100286533|-5.349088252149|-5.36439367816092|-5.3299212553495|-5.33953848354793|-5.33232642857143|-5.36979424460432|-5.3405078683834|-5.37043959827834|-5.28067794117647|-5.09381910274964|-5.3524345323741|-5.3621030259366|-5.3563768115942|-5.44189897510981|-5.37817843704776|-5.44753386861314|-5.41875072886297|-5.36173414634146|-5.16971210013908|-5.41032023289665|-5.42009941520468|-7.01400587084149	0.00206064	-5.48296	-5.07417	dMean__Epithelial_0_ct_all_ENSG00000166165_chr14:103412545:T:C	Allegbe_Harris_2025	Pseudo-bulk	Colonocyte	naive	Pseudo-bulk_Colonocyte (1)	ge	IBDverse
dMean__Epithelial_0_ct_all	chr5:150872803:G:A	uc	chr5_150860514_C_T	ENSG00000256235	SMIM3	-0.86779	0.0915978	1.31e-17	0.869424	0.945801	chr5:150860514:C:T	5	150860514	228	-9.96545	0.803323	-8.84909384775808|-8.80325975103734|-10.4328405017921|-8.92871913133402|-10.4555755395683|-9.01295334029228|-9.02183281086729|-10.29036|-10.4854900900901|-10.5044602888087|-10.5690889292196|-9.08390220125786|-10.5685499092559|-10.5684519056261|-9.0557565308255|-9.07447120418848|-10.4924601801802|-9.1293124341412|-10.6142641165756|-9.16380972515856|-10.5525926573427|-9.13510748155954|-9.0718640167364|-9.10964705882353|-10.5094529616725|-10.5228865619546|-10.5043728222997|-10.4849577391304|-9.21621360255048|-10.466703125|-10.47140625|-10.2927133105802|-10.4318243944637|-10.5398968531469|-9.20744161358811|-10.5552521891419|-10.5554908931699|-9.20563375796178|-10.5141171328671|-10.574049122807|-10.555880910683|-10.4952687609075|-10.5325103327496|-9.29025815450644|-9.15698732840549|-11.3917720848057|-11.4717336298932|-11.7281132727273|-11.3711975308642|-9.60956292134832|-9.634921875|-9.6889898989899|-9.50887885462555|-9.61744654788419|-11.5114757630162|-9.69975056179775|-9.39271972132905|-9.68931088664422|-9.69182895622896|-9.66729003359462|-9.69713979706877|-9.66460898876404|-11.3402356115108|-9.70898830409357|-9.68601351351351|-9.6290129753915|-9.59945870535714|-9.54650022197558|-9.42053669222344|-9.45205604395604|-9.30883928571429|-9.64276457399103|-9.42788004484305|-9.62122035794184|-9.62118120805369|-9.65357575757576|-9.63232754759239|-9.62125436241611|-9.5188314159292|-9.53727050997783|-9.56656711409396|-9.61053966480447|-9.45639340659341|-9.57889309576837|-9.38003480128894|-9.38428064516129|-11.1510799648506|-9.43359621621622|-11.1995150976909|-9.37442427497315|-11.0650094736842|-11.3407248201439|-9.43630043859649|-9.116256432247|-8.20572425742574|-9.47647907488987|-11.2611267857143|-11.0269772727273|-11.28121019678|-9.39587513455328|-11.133375795053|-9.4325|-9.50898519337017|-11.2036071428571|-9.61463687150838|-11.2619580357143|-9.47243600867679|-9.62539149888143|-9.4685302530253|-9.43968224195338|-9.61522122905028|-9.5320769650655|-9.66865168539326|-9.563495|-9.67952755905512|-9.63617021276596|-9.56307188888889|-9.63732553191489|-9.55293490153173|-9.52090044247788|-11.3224694793537|-9.52090044247788|-9.55264150943396|-9.54249453551913|-9.50220474613687|-9.56193570646221|-9.68039302587177|-9.55296448390677|-11.2608203571429|-9.53180620155039|-11.2619846428571|-9.65850460157127|-11.2021225577265|-9.65866374859708|-9.60476495535714|-9.59405730211817|-9.59350445930881|-9.45848461538462|-11.2071479573712|-9.55146437291898|-9.60476495535714|-9.56207711111111|-9.25979680365297|-9.60551674107143|-9.57271345939933|-9.59361092530658|-9.64713228699551|-9.72152158192091|-9.64713228699551|-9.62523378076063|-9.62520357941835|-9.62868868980963|-9.66832359550562|-9.60777247191011|-9.62526733780761|-9.62526733780761|-9.5724382647386|-11.1012297535211|-9.67940269966254|-9.61477541899441|-9.55587556053812|-9.6248836689038|-9.60378236607143|-9.41340301724138|-9.61471731843575|-9.67989538807649|-9.62285586592179|-9.63381096196868|-9.82333262331838|-9.61341026785714|-9.64416237402016|-9.63337472035794|-9.60157268673356|-9.64416237402016|-9.63354071588367|-9.63804367301232|-9.66605611672278|-9.64273049327354|-9.65290067340067|-9.65290067340067|-9.63130795072788|-9.64264798206278|-9.54719553072626|-10.8177527240773|-9.33371689989236|-9.56857782754759|-9.48361820199778|-9.57966704035874|-9.59005611672278|-9.55690201342282|-9.47142828282828|-9.56858006718925|-9.57930493273543|-9.54642569832402|-9.56846024636058|-9.57890470852018|-9.57890470852018|-9.53614174107143|-9.57035610302352|-9.54945329608939|-9.3130405609493|-9.35275431034483|-10.9578752228164|-9.34315409482759|-10.7052652097902|-10.3718287671233|-10.1118602409639|-11.7637894736842|-8.38637083333333|-10.4997285353535|-10.422454887218|-10.4921563682219|-10.5186682680152|-10.3984561952441|-10.2944671623296|-10.2329150246305|-10.3509739454094|-10.2433977805179|-13.8893444976077|-12.4141365638767|-12.5407418879056|-12.4489355783309|-12.1002529411765|-12.5853130563798|-11.1170330042313|-11.0699487359551|-11.216190778098|-10.7463960526316	0.00352335	-11.8731	-9.01895	dMean__Epithelial_0_ct_all_ENSG00000256235_chr5:150860514:C:T	Allegbe_Harris_2025	Pseudo-bulk	Colonocyte	naive	Pseudo-bulk_Colonocyte (1)	ge	IBDverse
dMean__Epithelial_0_ct_all	chr11:8830467:A:G	uc	chr11_8991249_C_T	ENSG00000175348	TMEM9B	-0.809379	0.0656591	7.1e-26	0.803187	0.620179	chr11:8991249:C:T	11	8991249	18	9.71076	1.10857	9.97806918238994|8.57936289222374|8.45332486631016|8.09146520618557|9.77724153166421|10.0748028700906|10.0613846153846|8.2430704041721|9.88228296296296|9.78970147058823|9.87699703264095|9.76162228739003|10.1245023291925|8.24069290322581|9.89330530973451|10.0365508823529|12.3002750759878|11.6290129310345	0.0615871	8.15489	12.015	dMean__Epithelial_0_ct_all_ENSG00000175348_chr11:8991249:C:T	Allegbe_Harris_2025	Pseudo-bulk	Colonocyte	naive	Pseudo-bulk_Colonocyte (1)	ge	IBDverse
dMean__Epithelial_0_ct_all	chr16:28485738:T:A	uc	chr16_28620209_A_T	ENSG00000196502	SULT1A1	-0.50225	0.0749669	2.44e-10	0.883361	0.788522	chr16:28620209:A:T	16	28620209	227	-6.31663	0.827521	-6.35147046263345|-6.36720322580645|-6.826476|-6.86599085923218|-6.71499725776965|-7.03848171641791|-6.40137683134583|-6.33063966101695|-6.35142162162162|-6.45568782161235|-5.82096532846715|-5.79855701275046|-5.82278047445255|-5.97774203187251|-5.74560073800738|-5.85436220183486|-6.07364089068826|-6.04144032258065|-6.0666487854251|-5.89841452513967|-5.83676234003656|-6.16982049335863|-5.89072870036101|-5.69290925589837|-5.751363003663|-5.81954243542435|-5.54454438596491|-6.00654119850187|-7.51844458715596|-7.4777496350365|-7.47938284671533|-5.62969239332096|-5.17622252559727|-5.12837111486486|-5.668346025878|-5.60427319778189|-5.52709471766849|-7.39564784172662|-7.46240432432432|-7.36295107913669|-6.03310037593985|-7.10419299474606|-7.32211696750903|-5.87929872029251|-6.09042504743833|-6.09095237191651|-5.98856827458256|-5.75153488372093|-5.8431390199637|-7.16553016157989|-5.9218453038674|-5.93234779411765|-5.72457866184448|-5.82792083333333|-5.81651537070524|-5.79608648648649|-6.78539627118644|-5.81796889692586|-5.64881315789474|-5.78537482014389|-6.96380556521739|-5.6556072056239|-5.81932363636364|-5.81882097649186|-5.81886943942134|-5.84882018018018|-6.79170839041096|-6.82785972461274|-6.8153676975945|-5.87647749077491|-6.83835603448276|-5.73892468468468|-6.86885467128028|-6.87235467128028|-6.84607034482759|-6.94130472027972|-6.91745644599303|-5.72422944344704|-6.88537152777778|-5.89378225508318|-6.94362412587413|-6.94204143356643|-6.95228318739054|-6.94009615384615|-6.95235779334501|-7.17569474637681|-7.16253056057866|-6.7134406779661|-7.17641920289855|-7.1585609403255|-6.90700350877193|-7.18540108892922|-6.98441672535211|-6.94817548161121|-6.92392356020942|-7.17111775362319|-6.92550994764398|-7.13788108108108|-7.15775641952984|-6.97239191564148|-7.13887090909091|-6.95874561403509|-7.24827252747253|-7.18194646098004|-7.18224863883847|-7.17230525362319|-6.94854991243433|-6.97271054481547|-6.98789964788732|-7.06535736842105|-6.97514024604569|-7.21317978142077|-7.01072996453901|-7.20144945454545|-9.05918510242086|-7.20040545454545|-7.01428148148148|-6.96602867132867|-6.99814726631393|-6.92955833333333|-8.29069261744966|-8.27643484087102|-8.30418420168067|-8.29078859060403|-8.73632204861111|-8.67443696027634|-8.57057361111111|-8.6578013864818|-5.29191770833333|-8.33160548885077|-5.30611191275168|-5.24568311036789|-5.2342025466893|-5.76077582417582|-5.77548165137615|-5.81558280961183|-5.80995231053604|-5.78833775322284|-5.81549463955638|-5.81533160813309|-5.81860314232902|-5.80362398523985|-5.8203037037037|-5.65387679856115|-5.78938158379374|-5.78639430147059|-5.78976685082873|-5.62377763864043|-5.59658609625668|-5.76265941499086|-5.26563001776199|-5.83110853432282|-5.62352415026834|-5.74521060329068|-5.75651611721612|-5.66311016042781|-5.76203985374771|-5.80955175600739|-5.7658471559633|-5.76617577981651|-5.76504825688073|-5.76574311926605|-5.73790255474453|-5.71332727272727|-5.74459542961609|-5.72294098360656|-5.22598617021277|-5.74554186471664|-5.7656752293578|-5.52713873370577|-5.77751378676471|-5.79139226519337|-5.79126335174954|-5.79135690607735|-5.05288054607509|-5.62959838998211|-5.7206003649635|-5.72800475319927|-5.75986318681319|-5.72368545454545|-5.70996551724138|-5.78149669117647|-5.77751378676471|-5.7492647166362|-5.71885763636364|-5.77849503676471|-5.77751378676471|-5.70681474820144|-5.7364299270073|-5.76144322344322|-5.72875974499089|-5.42232440677966|-5.72076654545455|-5.7497915904936|-5.74986398537477|-5.74988574040219|-5.74051824817518|-5.76041666666667|-5.74582723948812|-5.73210766423358|-5.74936563071298|-5.73784434306569|-5.74869360146252|-5.71271781818182|-5.74971297989031|-5.73206083788707|-5.53339348591549|-5.71105317604356|-5.72458433515483|-5.72898287795993|-5.61745063752277|-5.60619509090909|-5.60623036363636|-5.4575203539823|-5.37262717770035|-5.5962831215971|-5.60784909090909|-5.60227295825771|-7.45372451193059|-7.37470811965812|-7.55360324825986|-7.78159192825112|-7.78170204081633|-7.78755739910314|-7.71976311111111|-7.7858466367713|-7.84632869955157	0.00364547	-8.31378	-5.25865	dMean__Epithelial_0_ct_all_ENSG00000196502_chr16:28620209:A:T	Allegbe_Harris_2025	Pseudo-bulk	Colonocyte	naive	Pseudo-bulk_Colonocyte (1)	ge	IBDverse
dMean__Epithelial_0_ct_all	chr16:69627624:TCAGGCTGCATAGTG:T	ibd	chr16_69573950_C_T	ENSG00000181019	NQO1	0.756864	0.0621147	1.87e-25	0.917891	0.980473	chr16:69573950:C:T	16	69573950	131	19.2095	0.812666	18.813818627451|19.3773594501718|17.835595|17.6090717821782|18.6543475935829|18.739289632107|19.0166878947368|19.1265158441558|17.7066901763224|17.8317737226277|17.5996939759036|18.2568952618454|18.1249713216958|18.7759678571429|18.2759635036496|18.8973834586466|17.9269785714286|19.0166927135678|18.792086716792|19.1553868020305|19.029047979798|18.5806237037037|18.90524325|20.7629550561798|18.9249164556962|22.6032746781116|18.9251367088608|18.9212212658228|19.0856189258312|19.5599530035336|18.8080810126582|18.6209537313433|18.760006281407|19.5689798586572|18.6293768844221|19.0054101265823|18.9345275949367|18.8845580808081|20.3998814814815|20.1723490842491|20.6213970037453|18.8492220551378|18.72698375|18.72387075|20.4783100371747|18.7226044776119|18.2495388349515|18.8255854271357|18.5914396039604|19.9497127371274|18.9470721105528|18.8509375|18.85178375|18.9458015075377|18.9011974811083|20.3632435424354|20.4283351851852|19.1790610687023|20.4289577777778|18.3493090024331|18.3923163265306|18.9173997493734|19.0252381313131|18.8446592039801|19.515546835443|18.9239425|18.7831627791563|19.0179849246231|18.6890271604938|20.2456117216117|19.2532814249364|18.6257431421446|19.1143560606061|19.1136136363636|18.9474135338346|19.0329393939394|20.3163530997305|20.0406090425532|19.0925012658228|19.9522883905013|20.9565371104816|20.0580574074074|20.0027308707124|20.1761657754011|20.3257184986595|21.0777977207977|20.2098201058201|20.0638238095238|19.9632084432718|20.1726372340426|19.749516358839|20.3378589812332|20.5177181571816|20.5707081521739|19.9563989473684|20.639|20.3759918032787|20.4225890410959|19.1668324742268|19.3111922077922|19.1504510309278|19.1562046632124|19.213330749354|18.9978344473008|19.1953909090909|16.8667482093664|18.6843976683938|18.664515245478|18.9702855263158|18.697467191601|19.0765238095238|18.9449615789474|19.0065514511873|19.0085883905013|19.0591465608466|19.0099155672823|19.4398085399449|18.7619817708333|19.5499684210526|18.8607382198953|18.4506805128205|19.0115382585752|18.9615210526316|18.9035354330709|18.865112565445|18.5648206185567|19.0044274406332|19.1036206896552|19.0566798941799|19.6695460893855|19.0349470899471	0.00620356	17.738	20.732	dMean__Epithelial_0_ct_all_ENSG00000181019_chr16:69573950:C:T	Allegbe_Harris_2025	Pseudo-bulk	Colonocyte	naive	Pseudo-bulk_Colonocyte (1)	ge	IBDverse
dMean__Epithelial_0_ct_all	chr11:114522930:C:T	uc	chr11_114522930_C_T	ENSG00000095110	NXPE1	-0.673181	0.0604557	2.27e-22	0.978477	1	chr11:114522930:C:T	11	114522930	34	6.88268	0.212572	7.0217751091703|6.76090168818272|6.81470069444444|6.64541855873643|6.98298280922432|6.80062848605578|6.80810139581256|6.75849058473736|6.82074725274725|6.80255784215784|6.8071296111665|6.79948605577689|7.4905298087739|7.49930810810811|7.29283089064262|7.33726531531531|6.94428466386555|6.99318658280922|6.74840316205534|6.79012375745527|6.78438095238095|6.79007753479125|6.79006262425447|6.77703078450844|6.80357509960159|6.78379245283019|6.71788407960199|6.76308316831683|6.93363073727934|6.92651244813278|6.73963496015936|6.80423359840954|6.72440696517413|6.75399367588933	0.0062521	6.7052	7.49207	dMean__Epithelial_0_ct_all_ENSG00000095110_chr11:114522930:C:T	Allegbe_Harris_2025	Pseudo-bulk	Colonocyte	naive	Pseudo-bulk_Colonocyte (1)	ge	IBDverse
dMean__Epithelial_0_ct_all	chr2:147780722:C:T	uc	chr2_148006315_A_C	ENSG00000115947	ORC4	0.219395	0.0446249	1.94e-06	0.828811	0.71579	chr2:148006315:A:C	2	148006315	92	5.32187	0.92685	3.51874471947195|3.50350748344371|3.39088881578947|3.47066085526316|3.47154111842105|3.47014588815789|3.33667740863787|3.49312990033223|3.49307425249169|3.47045610561056|3.31868717948718|3.08540613810742|4.42323638613861|5.03039580052493|3.96257553191489|3.5958157622739|5.37584824797844|5.5641696|4.36391961325967|5.79315730027548|5.8660525|4.38929972222222|5.8720825|5.75012410958904|5.67126162162162|5.87365361111111|5.70534510869565|5.69008319783198|5.79945658263305|5.81318033240997|5.8312|6.04379657142857|4.48212181303116|4.49665056818182|5.77805041322314|6.25764161849711|6.25364884393064|6.29822144927536|6.01810277777778|6.2911401734104|6.31164695652174|6.27343948126801|5.18591356932153|5.20311686390533|6.31087420289855|5.02367314285714|5.02419428571428|5.95334238227147|6.06063397790055|6.00804305555556|5.02723028571429|5.94099613259668|5.16224820936639|6.1789564469914|5.93968011049724|5.28338305084746|6.22735260115607|5.25009971910112|5.22815111731844|6.21411757925072|6.11313778409091|5.30741954674221|4.66832980295567|5.40714571428571|5.43718333333333|5.40666142857143|5.42215329512894|5.61503115727003|5.35835240793201|6.06337927170868|5.34320564971751|5.37312926136364|5.36185155807365|6.32856443148688|6.34692105263158|5.37705397727273|5.37674630681818|6.08400168539326|6.0498469273743|5.36043682719547|5.36381104815864|5.35897393767705|6.32305481049563|5.37882869318182|5.35915184135977|6.34319590643275|6.17586514285714|6.09119944598338|6.06469635854342|6.09956732394366|6.05353798882682|6.07946039325843	0.0100745	3.35159	6.32705	dMean__Epithelial_0_ct_all_ENSG00000115947_chr2:148006315:A:C	Allegbe_Harris_2025	Pseudo-bulk	Colonocyte	naive	Pseudo-bulk_Colonocyte (1)	ge	IBDverse
dMean__Epithelial_0_ct_all	chr1:93203661:T:C	ibd	chr1_93104811_G_A	ENSG00000117500	TMED5	0.235167	0.0396771	1.48e-08	0.872729	0.887963	chr1:93104811:G:A	1	93104811	160	4.95753	0.4046	5.41891746411483|4.69273877068558|5.44739063926941|5.35949640449438|5.22221167400881|5.32403459821429|5.2521722095672|5.41687931818182|5.42452747747748|5.21433880266075|5.38043525498891|5.50238866213152|5.48684004576659|5.33150585585586|5.47165125858124|5.31575540540541|5.44015134529148|5.51449909090909|5.28478526785714|5.50728590785908|5.32550178571429|5.81899902439024|5.32612366071429|5.83436909975669|5.31787466666667|5.31787466666667|5.31035870535714|5.34034451901566|4.63529146608315|5.54040417754569|5.4503259009009|4.72352910284464|5.78037345844504|5.67451045576408|5.67273941018767|4.63452456140351|4.68658314855876|5.68879516129032|5.27508097345133|5.6733890080429|5.64313093333333|5.29857555555556|4.66483303964758|5.6409936|4.62287461706783|4.6425010989011|4.65276145374449|4.65437863436123|5.6405128|4.63234364035088|4.63301600877193|4.61210240174672|4.64277120879121|5.55117769028871|5.30792271714922|4.65273898678414|4.65265484581498|5.6399624|4.61718358862144|4.49125309168444|4.62730833333333|4.62808377192982|4.66590776053215|5.63275893333333|4.57725661605206|5.15305995670996|4.57611894273128|4.5514601750547|5.20300685840708|4.54576455142232|5.1540772428884|5.2313517699115|5.2200642384106|4.57030522875817|4.58021484716157|5.33202138084632|4.70768131868132|4.67144945054945|4.67879406593407|5.39574080717489|4.64284126637555|5.31621977777778|4.67344725274725|4.65302056892779|5.35638396436526|4.66322456140351|4.66322456140351|4.64274148471616|5.34164620535714|4.66532894736842|4.65184901531729|4.62720720524017|5.30202488888889|5.30164333333333|4.62648755458515|4.63662713347921|5.24654955752212|5.04076185819071|4.60829451754386|5.24667522123894|4.59824442013129|4.58826986899563|4.58858580786026|5.23778584070797|5.27197683741648|4.5892149122807|4.59860945054945|4.59839868131868|4.49019057815846|4.60866615384615|5.26901222222222|4.62414515418502|5.26874355555556|4.60879340659341|4.61881740088106|4.67774931506849|4.60605833333333|4.60594166666667|4.60536030701754|4.60530877192982|4.60617236842105|4.61707098901099|4.62863127753304|5.27758177777778|4.61838131868132|4.62857863436123|4.61841120879121|4.63626365638766|5.26803786191537|4.93224900849858|5.00103071748879|4.50525755555556|4.46967644444444|4.50294844444444|4.51503118040089|4.99991726457399|4.51397130242826|4.54445155555556|4.544332|5.57721471389646|4.55582138084633|4.57595995525727|5.06897652370203|4.56605669642857|4.57591655480984|4.58541502242152|4.59182147651007|4.59194921700224|5.04922264573991|5.04847062780269|5.63919258241758|5.04946390134529|5.04883251121076|4.48162991266376|4.59210648769575|4.41484838709677|4.45633608695652|4.68688177339901|4.64121654320988|4.78207095115681	0.00252875	4.48998	5.67487	dMean__Epithelial_0_ct_all_ENSG00000117500_chr1:93104811:G:A	Allegbe_Harris_2025	Pseudo-bulk	Colonocyte	naive	Pseudo-bulk_Colonocyte (1)	ge	IBDverse
dMean__Epithelial_0_ct_all	chr11:65879086:C:A	cd	chr11_65834089_G_C	ENSG00000172500	FIBP	0.383672	0.0686731	8.16e-08	0.971937	1	chr11:65834089:G:C	11	65834089	28	3.60421	0.297315	2.81229012875536|2.79572115384615|2.8018625|3.73812190287413|3.7874824284304|3.68783010752688|3.61453804004215|3.66102315901814|3.60322321428571|3.58816652719665|3.84028955823293|3.59951886792453|3.59563270440252|3.64728076514346|3.65681801705757|3.65981891604676|3.66321170212766|3.6712381663113|3.66732843450479|3.66344382978723|3.66171837606838|3.89929001019368|3.73170459893048|3.72556093916756|3.73900514469453|3.97712118730809|3.61885646551724|3.8096875	0.0106184	2.79987	3.92459	dMean__Epithelial_0_ct_all_ENSG00000172500_chr11:65834089:G:C	Allegbe_Harris_2025	Pseudo-bulk	Colonocyte	naive	Pseudo-bulk_Colonocyte (1)	ge	IBDverse
dMean__Epithelial_0_ct_all	chr1:25386842:AACACAC:A	ibd	chr1_25257119_C_G	ENSG00000183726	TMEM50A	0.222598	0.0411494	1.94e-07	0.997767	0.95365	chr1:25257119:C:G	1	25257119	8	-3.84727	0.249476	-4.08583036363636|-4.03257644927536|-4.03201181102362|-3.76260748898678|-3.83585256124722|-3.84876785714286|-3.88258603104213|-3.29795896328294	0.0311845	-4.07651	-3.37927	dMean__Epithelial_0_ct_all_ENSG00000183726_chr1:25257119:C:G	Allegbe_Harris_2025	Pseudo-bulk	Colonocyte	naive	Pseudo-bulk_Colonocyte (1)	ge	IBDverse
dMean__Epithelial_0_ct_all	chr5:132435113:C:T	cd	chr5_132374707_A_C	ENSG00000197375	SLC22A5	0.570237	0.0469577	2.47e-25	0.913174	0.751114	chr5:132374707:A:C	5	132374707	64	-3.74916	0.397448	-4.22022872340426|-4.21009863429439|-4.20783740515933|-4.15649063670412|-4.12224552238806|-4.13352101720269|-4.18761884935655|-4.13262160120846|-4.13111621212121|-4.11949848942598|-4.13964001507159|-4.08178350903614|-4.03473082706767|-4.08467897513188|-4.06831186186186|-4.07847404063205|-4.05695583832335|-3.49306938255888|-4.0383976900149|-4.02323875278397|-4.12268884758364|-4.11268954005935|-3.41459344465059|-4.05742823355506|-3.82016568483063|-3.35692558139535|-4.14526781857451|-4.04129950319375|-3.33586036585366|-3.33179719853837|-4.09993768011527|-4.04488139204545|-4.09554083094556|-3.9960823235923|-4.08710946531792|-4.1693245805981|-4.18354830079537|-4.15624883381924|-4.08538030194105|-3.30342875|-3.29999718574109|-3.30756002498439|-3.300648125|-3.33911731843575|-3.37133410991637|-3.4417726443769|-3.41757321537523|-3.41427412545235|-3.44758891595615|-3.45698705302096|-3.4396820668693|-3.46884596725288|-3.44167050970874|-3.4519817407182|-3.44992116788321|-3.45228058429702|-3.47668267477204|-3.45115425790754|-3.43768590522479|-3.51152948797039|-2.96449804878049|-2.99008134171908|-2.99577058823529|-2.93707370990237	0.00621013	-4.2088	-2.97921	dMean__Epithelial_0_ct_all_ENSG00000197375_chr5:132374707:A:C	Allegbe_Harris_2025	Pseudo-bulk	Colonocyte	naive	Pseudo-bulk_Colonocyte (1)	ge	IBDverse
dMean__Epithelial_0_ct_all	chr12:30654261:C:A	uc	chr12_30714200_T_C	ENSG00000133704	IPO8	-0.263457	0.0414685	1.6e-09	0.835266	0.645393	chr12:30714200:T:C	12	30714200	97	-6.77859	1.58308	-5.6253352402746|-5.62464027459954|-5.65430068965517|-5.64127385321101|-5.60381343963554|-6.08778861386139|-5.70704269141531|-6.2278433915212|-5.68882649769585|-5.47276739130435|-5.15753571428571|-5.78089862385321|-5.76614611872146|-6.68587488151659|-7.17042588832487|-6.4703525959368|-6.14288216704289|-6.77808125|-5.27370220750552|-6.61291431924883|-6.4530518018018|-6.47464785553047|-6.82448142857143|-6.42533587443946|-6.11366737739872|-6.41299552572707|-6.40305022321429|-6.44210606741573|-6.42763856502242|-6.42798542600897|-6.59046182669789|-6.60761150234742|-6.42479684684685|-6.4247027027027|-6.55933208430913|-6.5601756440281|-6.42315990990991|-6.37498581081081|-6.42334279279279|-6.54395981308411|-6.74773638554217|-6.69904449760766|-6.51154794520548|-6.61775886524823|-6.63157890995261|-6.50797534246575|-6.52227368421053|-9.20295804195804|-9.24409368421053|-9.14042867132867|-9.18160348432056|-6.22298698630137|-9.22361407407407|-9.2914552238806|-9.252656133829|-9.25305278810409|-9.21803259259259|-9.2134337037037|-9.01334347826087|-9.07865875912409|-9.11082417582418|-8.77881557093426|-8.82647430555556|-6.15859909090909|-8.16687375415282|-6.3429773364486|-9.16965239852398|-9.20405777777778|-9.13645588235294|-9.13619191176471|-9.16970442804428|-9.16943173431734|-8.84096864111498|-6.21751232876712|-8.83303006993007|-8.77205277777778|-8.77188402777778|-6.20285239179954|-8.797193728223|-5.9852004784689|-6.02046374269006|-6.56434268656716|-6.17729550561798|-5.6210312335958|-4.67380655021834|-4.32089716775599|-4.32050631808279|-4.33929474835886|-4.35014635761589|-4.38931659292035|-4.36056615384615|-4.37344317180617|-4.37360704845815|-4.54819267734554|-4.33519279475983|-4.33523930131004|-4.34486695842451	0.0163205	-9.24923	-4.33521	dMean__Epithelial_0_ct_all_ENSG00000133704_chr12:30714200:T:C	Allegbe_Harris_2025	Pseudo-bulk	Colonocyte	naive	Pseudo-bulk_Colonocyte (1)	ge	IBDverse
dMean__Epithelial_0_ct_all	chr9:21845739:G:C	ibd	chr9_21846728_A_G	ENSG00000264545	ENSG00000264545	0.333226	0.0782279	3.25e-05	0.922154	0.919049	chr9:21846728:A:G	9	21846728	6	-8.53688	0.509184	-8.53664059139785|-8.79224538258575|-8.8266614084507|-8.85826845070423|-8.68193165266106|-7.52553067484663	0.084864	-8.85432	-7.65192	dMean__Epithelial_0_ct_all_ENSG00000264545_chr9:21846728:A:G	Allegbe_Harris_2025	Pseudo-bulk	Colonocyte	naive	Pseudo-bulk_Colonocyte (1)	ge	IBDverse
dMean__Epithelial_0_ct_all	chr17:42345821:G:C	uc	chr17_42369652_T_C	ENSG00000168610	STAT3	-0.191975	0.0380508	1.08e-06	0.94353	0.906687	chr17:42369652:T:C	17	42369652	48	1.79155	0.29783	1.59177080491132|1.92984161979753|1.53586032388664|1.54459959459459|1.54625277401894|1.913234375|1.54605433604336|1.91335535714286|1.5631643543956|1.55504448228883|1.56742469135802|2.07975609418283|1.92592842696629|1.56167709190672|1.92810202474691|1.56768553719008|1.55870737704918|1.5548939373297|1.92390684624018|1.92031511758119|1.56246726027397|1.56391705639615|2.38773507462687|1.94212989807475|1.94652429057889|1.95528198403649|1.57319434482759|1.59704228650138|1.93813204983012|1.57335627586207|2.35263529411765|2.38774751243781|2.38477540372671|2.34329242236025|2.33553412204234|1.55018189300412|1.54245300546448|1.51680622435021|1.51254024556617|1.52962924137931|1.54354224965706|1.53496533700138|1.52746212121212|1.89585683615819|1.91174932432432|2.34961672908864|1.51029153952843|1.99795740740741	0.00620478	1.51329	2.38722	dMean__Epithelial_0_ct_all_ENSG00000168610_chr17:42369652:T:C	Allegbe_Harris_2025	Pseudo-bulk	Colonocyte	naive	Pseudo-bulk_Colonocyte (1)	ge	IBDverse
dMean__Epithelial_0_ct_all	chr5:96970610:A:AT	ibd	chr5_96916885_T_C	ENSG00000164308	ERAP2	1.07811	0.0299751	1.99e-85	0.919894	0.972653	chr5:96916885:T:C	5	96916885	250	20.1574	0.837819	19.2661932773109|19.1253123430962|19.1064079497908|19.0618208333333|20.5444848484848|21.7268954853273|21.7770531674208|18.4177352941176|21.7770531674208|21.6860739819004|21.7771705882353|21.827335600907|21.0162827510917|21.7773742081448|21.6789247747748|21.7278250564334|21.72789503386|21.7063318284424|21.1013804780877|21.7315562076749|21.5832387892377|21.7276758465011|21.7795642533937|21.1139179824561|21.881675|20.67375|20.885114967462|21.5826504524887|21.8327596371882|21.8327596371882|21.8817386363636|21.8329024943311|21.8343854875283|20.4472144373673|20.7450357142857|20.2156186813187|20.4597743362832|20.3679074889868|20.5773167785235|19.5573079847909|20.0712223476298|20.6907628635347|20.644578125|20.6908870246085|20.6907257270694|20.4278348214286|18.9521262295082|20.6450446428571|20.7370829596413|20.6937651006711|20.5122150776053|20.5568591111111|19.2636310861423|20.6016247216036|20.6018886414254|19.4494102079395|20.5569555555556|20.60185077951|20.647625|20.0862522727273|20.646003125|20.6478236607143|19.4822727272727|19.4822727272727|20.6487276785714|20.6478236607143|20.6478236607143|20.6592758928571|20.6974729306488|19.4858768939394|20.6513303571429|20.6513303571429|20.5597453333333|20.5594311111111|20.6975089485459|19.4113886792453|20.6053964365256|20.6513303571429|20.2846351648352|20.6009077951002|20.5634|20.6009077951002|20.6468919642857|20.555128|20.55503|19.4369487666034|20.0197151515152|20.55536|20.6096057906459|20.7184211711712|20.7203707207207|20.8485864864865|20.8919187358916|20.8922715575621|20.8452168918919|20.70551901566|20.7050187919463|20.658765625|19.4018116760829|20.6551336302895|20.6582991071429|20.7514058295964|19.5627692307692|20.7049821029083|20.6593013392857|20.7491760089686|20.7498937219731|20.7045494407159|20.1616723311547|19.4014199623352|20.7960382022472|20.7974719101124|20.7499271300448|20.7961528089888|19.5413586337761|20.8293851351351|19.5420208728653|20.3801436672968|20.4187878787879|19.4729657794677|19.5809543726236|19.5785095057034|20.7845752808989|20.784191011236|20.8573843537415|19.6140380952381|21.3573339491917|20.8404513513514|19.7266417624521|20.7350031390135|20.1468409586057|21.3578928406467|19.7270095785441|19.6900267686424|19.6516202290076|20.1910327510917|19.6891281070746|20.9381238095238|19.9666784922395|20.5257837837838|20.1515133587786|20.1515133587786|18.9725861423221|20.151213740458|20.1183276190476|20.1923900573614|19.9444395973154|20.0747357414449|18.9371869158879|20.0750342205323|18.8315260223048|20.0371385199241|20.1900076481836|20.1915411089866|20.1899694072658|18.9017929104478|20.1129180952381|18.2438072727273|20.2291187739464|20.228469348659|20.1131561904762|20.0843479087452|19.8116235555556|20.1131085714286|19.2573982721382|19.9000390625|18.9783445692884|18.9725861423221|18.972670411985|19.2983623376623|20.0338576850095|19.7352|19.4241307189542|20.0726768060837|21.4600881763527|19.9998819047619|20.1493988549618|20.1487900763359|20.1875219885277|20.0339468690702|20.1102552380952|18.8675400372439|19.9671776937618|19.3533722342733|18.9829012765957|19.3958554347826|19.437440087146|19.4820458515284|19.3947489130435|18.8200843881857|18.9458560747664|19.4346851851852|19.9324641509434|19.9689149338374|19.3963739130435|20.0432618595825|19.439960130719|20.0436375711575|20.0819809885932|20.0436242884251|18.8788305400372|20.0033162878788|20.0472675521822|19.2709773218143|19.3137588744589|19.2038488172043|19.8687161654135|18.7124464944649|19.8430088888889|19.294961987041|19.8693646616541|19.9811077504726|19.9058493408663|19.1649377682403|18.6748195211786|19.0675897435897|19.7557775700935|19.754317699115|19.7555813084112|18.7169446494465|19.7994235033259|18.0359536541889|18.6095645833333|19.9790737240076|18.9522998137803|20.3141170825336|19.0282803738318|19.9116420454545|16.8685751760563|19.1560357142857|20.2382568181818|19.0273028037383|19.0273644859813|20.0968269662921|19.4426130434783|20.1840626185958|20.097111011236|20.4564403846154|19.5139607843137|19.826440625|19.8298772321429|20.0351528301887|19.249711038961|20.0535981132075|19.3318757062147|20.3638228571429|20.0723653483992|19.4766529284165|18.4777066381156|21.0321915322581	0.00335128	18.6833	21.8166	dMean__Epithelial_0_ct_all_ENSG00000164308_chr5:96916885:T:C	Allegbe_Harris_2025	Pseudo-bulk	Colonocyte	naive	Pseudo-bulk_Colonocyte (1)	ge	IBDverse
dMean__Epithelial_0_ct_all	chr5:150872803:G:A	uc	chr5_150860514_C_T	ENSG00000256235	SMIM3	-0.86779	0.0915978	1.31e-17	0.869424	0.92982	chr5:150860514:C:T	5	150860514	228	-9.96545	0.803323	-8.84909384775808|-8.80325975103734|-10.4328405017921|-8.92871913133402|-10.4555755395683|-9.01295334029228|-9.02183281086729|-10.29036|-10.4854900900901|-10.5044602888087|-10.5690889292196|-9.08390220125786|-10.5685499092559|-10.5684519056261|-9.0557565308255|-9.07447120418848|-10.4924601801802|-9.1293124341412|-10.6142641165756|-9.16380972515856|-10.5525926573427|-9.13510748155954|-9.0718640167364|-9.10964705882353|-10.5094529616725|-10.5228865619546|-10.5043728222997|-10.4849577391304|-9.21621360255048|-10.466703125|-10.47140625|-10.2927133105802|-10.4318243944637|-10.5398968531469|-9.20744161358811|-10.5552521891419|-10.5554908931699|-9.20563375796178|-10.5141171328671|-10.574049122807|-10.555880910683|-10.4952687609075|-10.5325103327496|-9.29025815450644|-9.15698732840549|-11.3917720848057|-11.4717336298932|-11.7281132727273|-11.3711975308642|-9.60956292134832|-9.634921875|-9.6889898989899|-9.50887885462555|-9.61744654788419|-11.5114757630162|-9.69975056179775|-9.39271972132905|-9.68931088664422|-9.69182895622896|-9.66729003359462|-9.69713979706877|-9.66460898876404|-11.3402356115108|-9.70898830409357|-9.68601351351351|-9.6290129753915|-9.59945870535714|-9.54650022197558|-9.42053669222344|-9.45205604395604|-9.30883928571429|-9.64276457399103|-9.42788004484305|-9.62122035794184|-9.62118120805369|-9.65357575757576|-9.63232754759239|-9.62125436241611|-9.5188314159292|-9.53727050997783|-9.56656711409396|-9.61053966480447|-9.45639340659341|-9.57889309576837|-9.38003480128894|-9.38428064516129|-11.1510799648506|-9.43359621621622|-11.1995150976909|-9.37442427497315|-11.0650094736842|-11.3407248201439|-9.43630043859649|-9.116256432247|-8.20572425742574|-9.47647907488987|-11.2611267857143|-11.0269772727273|-11.28121019678|-9.39587513455328|-11.133375795053|-9.4325|-9.50898519337017|-11.2036071428571|-9.61463687150838|-11.2619580357143|-9.47243600867679|-9.62539149888143|-9.4685302530253|-9.43968224195338|-9.61522122905028|-9.5320769650655|-9.66865168539326|-9.563495|-9.67952755905512|-9.63617021276596|-9.56307188888889|-9.63732553191489|-9.55293490153173|-9.52090044247788|-11.3224694793537|-9.52090044247788|-9.55264150943396|-9.54249453551913|-9.50220474613687|-9.56193570646221|-9.68039302587177|-9.55296448390677|-11.2608203571429|-9.53180620155039|-11.2619846428571|-9.65850460157127|-11.2021225577265|-9.65866374859708|-9.60476495535714|-9.59405730211817|-9.59350445930881|-9.45848461538462|-11.2071479573712|-9.55146437291898|-9.60476495535714|-9.56207711111111|-9.25979680365297|-9.60551674107143|-9.57271345939933|-9.59361092530658|-9.64713228699551|-9.72152158192091|-9.64713228699551|-9.62523378076063|-9.62520357941835|-9.62868868980963|-9.66832359550562|-9.60777247191011|-9.62526733780761|-9.62526733780761|-9.5724382647386|-11.1012297535211|-9.67940269966254|-9.61477541899441|-9.55587556053812|-9.6248836689038|-9.60378236607143|-9.41340301724138|-9.61471731843575|-9.67989538807649|-9.62285586592179|-9.63381096196868|-9.82333262331838|-9.61341026785714|-9.64416237402016|-9.63337472035794|-9.60157268673356|-9.64416237402016|-9.63354071588367|-9.63804367301232|-9.66605611672278|-9.64273049327354|-9.65290067340067|-9.65290067340067|-9.63130795072788|-9.64264798206278|-9.54719553072626|-10.8177527240773|-9.33371689989236|-9.56857782754759|-9.48361820199778|-9.57966704035874|-9.59005611672278|-9.55690201342282|-9.47142828282828|-9.56858006718925|-9.57930493273543|-9.54642569832402|-9.56846024636058|-9.57890470852018|-9.57890470852018|-9.53614174107143|-9.57035610302352|-9.54945329608939|-9.3130405609493|-9.35275431034483|-10.9578752228164|-9.34315409482759|-10.7052652097902|-10.3718287671233|-10.1118602409639|-11.7637894736842|-8.38637083333333|-10.4997285353535|-10.422454887218|-10.4921563682219|-10.5186682680152|-10.3984561952441|-10.2944671623296|-10.2329150246305|-10.3509739454094|-10.2433977805179|-13.8893444976077|-12.4141365638767|-12.5407418879056|-12.4489355783309|-12.1002529411765|-12.5853130563798|-11.1170330042313|-11.0699487359551|-11.216190778098|-10.7463960526316	0.00352335	-11.8731	-9.01895	dMean__Epithelial_0_ct_all_ENSG00000256235_chr5:150860514:C:T	Allegbe_Harris_2025	Pseudo-bulk	Colonocyte	naive	Pseudo-bulk_Colonocyte (1)	ge	IBDverse
dMean__Epithelial_0_ct_all	chr5:96970610:A:AT	ibd	chr5_96913091_T_C	ENSG00000113441	LNPEP	-0.174137	0.0351199	1.6e-06	0.871893	0.972653	chr5:96913091:T:C	5	96913091	250	3.3556	0.168873	3.26965105042017|3.23555146443515|3.23091652719665|3.18651458333333|3.33279212121212|3.73669187358916|3.745|3.22486134453782|3.745|3.734742760181|3.74507805429864|3.75435623582766|3.61417030567686|3.74483438914027|3.72838536036036|3.73651828442438|3.73654627539503|3.71351918735892|3.38671653386454|3.7367309255079|3.71261838565022|3.73643227990971|3.75021040723982|3.62998662280702|3.76198181818182|3.35233008130081|3.5908600867679|3.70505882352941|3.75366802721088|3.75366802721088|3.7619225|3.75368390022676|3.75382789115646|3.51528577494692|3.44466450892857|3.36455186813187|3.40234778761062|3.3905140969163|3.42480022371365|3.15942091254753|3.32971783295711|3.4408970917226|3.43321651785714|3.44089105145414|3.44088948545861|3.35844821428571|3.15165614754098|3.43344375|3.44861412556054|3.44488344519016|3.414622172949|3.42203333333333|3.11449176029963|3.42964187082405|3.42964187082405|3.1446752362949|3.42204644444444|3.42935478841871|3.43668616071429|3.42344454545455|3.43712544642857|3.43726116071429|3.14987765151515|3.14987765151515|3.4373234375|3.43726116071429|3.43726116071429|3.42148861607143|3.44545704697987|3.15035757575758|3.43782566964286|3.43782566964286|3.42275333333333|3.42260311111111|3.44628232662192|3.13869943396226|3.43090512249443|3.43782566964286|3.37738065934066|3.42936971046771|3.42550533333333|3.42936971046771|3.43702455357143|3.42174888888889|3.421734|3.14400702087287|3.33248398268398|3.42189511111111|3.43698930957684|3.44843378378378|3.44895698198198|3.47702815315315|3.48403905191874|3.48409977426637|3.4762527027027|3.45302572706935|3.45291140939597|3.4451578125|3.14256741996234|3.45273184855234|3.4446984375|3.46060695067265|3.34878403846154|3.45286510067114|3.44531808035714|3.45954618834081|3.45970560538117|3.45267494407159|3.36117472766885|3.14247382297552|3.46738359550562|3.46665707865169|3.45979820627803|3.46726404494382|3.15833984819734|3.46356621621622|3.15848045540797|3.22323440453686|3.2288490530303|3.14994866920152|3.16422585551331|3.16434429657795|3.45737168539326|3.45492831460674|3.47136303854875|3.1694|3.55115727482679|3.46800698198198|3.18773831417624|3.44749775784753|3.34966906318083|3.55166466512702|3.18798390804598|3.18147055449331|3.17559351145038|3.35708689956332|3.18172045889101|3.4749253968254|3.41370509977827|3.32261969111969|3.25800515267176|3.25800515267176|3.13614887640449|3.25785820610687|3.25216076190476|3.26451816443595|3.40698657718121|3.24554714828897|3.13024822429907|3.24564847908745|3.11283178438662|3.23957267552182|3.26403575525813|3.26471739961759|3.26422103250478|3.12444682835821|3.25167885714286|3.09863581818182|3.27056896551724|3.27034559386973|3.25177828571429|3.25392319391635|3.384364|3.25172857142857|3.28957494600432|3.39936272321429|3.13600149812734|3.13614887640449|3.13628389513109|3.29536147186147|3.23837400379507|3.19021308411215|3.31689368191721|3.24446501901141|3.27275190380762|3.23474171428571|3.25731354961832|3.25702576335878|3.26305506692161|3.23821973434535|3.25087238095238|3.11686312849162|3.22723629489603|3.30291670281996|3.23962680851064|3.30995695652174|3.31719389978214|3.3245672489083|3.30999956521739|3.21327426160338|3.1303891588785|3.31802919389978|3.22129924528302|3.22663327032136|3.31286739130435|3.23998937381404|3.319751416122|3.23996091081594|3.24609391634981|3.23993719165085|3.11999813780261|3.23389829545455|3.24081897533207|3.29076803455724|3.29816731601732|3.2870176344086|3.21879680451128|3.10014022140221|3.39774533333333|3.30393347732181|3.21881278195489|3.2382370510397|3.22604030131827|3.28321545064378|3.09429005524862|3.24942136752137|3.20013308411215|3.38287079646018|3.20001495327103|3.0992557195572|3.39015166297118|3.08982352941176|3.18713229166667|3.23531304347826|3.14912364990689|3.30174836852207|3.16162448598131|3.23233712121212|3.0224286971831|3.18321052631579|3.47709477272727|3.14180878504673|3.14200037383178|3.45808426966292|3.3456452173913|3.28111612903226|3.45821393258427|3.32560730769231|3.35849455337691|3.48838080357143|3.49206294642857|3.32178943396226|3.3935670995671|3.32709|3.2216988700565|3.32040723809524|3.32922410546139|3.43900889370933|3.3523443254818|3.44920544354839	0.00067549	3.11321	3.75289	dMean__Epithelial_0_ct_all_ENSG00000113441_chr5:96913091:T:C	Allegbe_Harris_2025	Pseudo-bulk	Colonocyte	naive	Pseudo-bulk_Colonocyte (1)	ge	IBDverse
dMean__Epithelial_0_ct_all	chr10:125794381:G:A	ibd	chr10_125786600_A_C	ENSG00000188690	UROS	-0.552893	0.0525851	1.44e-20	0.847663	0.97902	chr10:125786600:A:C	10	125786600	151	38.8429	10.7884	27.6753072727273|26.41645|40.2245224806202|41.1819563492063|41.1818174603175|39.4634240601504|40.0569740458015|41.27888046875|42.6118024193548|45.3941982758621|40.9965546875|58.2624611111111|52.1475188679245|35.4750572368421|36.5319205298013|48.0672695652174|42.2055755725191|35.438266025641|34.55165375|35.4387307692308|17.4412649842271|34.769720754717|17.5110277955272|16.2578364705882|51.158327|13.354104622871|13.9291152284264|33.4581097560976|33.2568606060606|45.7566554621849|33.5950828220859|32.7762875739645|15.746533045977|37.6206216216216|47.2466239316239|18.6527117845118|36.1167098039216|46.9780735042735|35.9622352941176|47.0061367521368|41.9933511450382|36.6751713333333|36.2009322368421|36.4398913907285|36.6848333333333|36.68376|36.9497933333333|39.5900428571429|36.1373267973856|37.4489797297297|36.3751342105263|42.6288430769231|39.5920828571429|37.2011590604027|36.6111821192053|37.2057181208054|37.2014161073825|36.8603466666667|36.4565847682119|35.6548792207792|43.9738333333333|36.4192651315789|36.7615733333333|35.9650222222222|37.5169256756757|37.653027027027|53.8743524271845|60.904106741573|29.9867503875969|36.4682439393939|43.3085472440945|38.3605141732283|42.3969703296703|57.9602717391304|33.7761103448276|38.3363008|57.8632842105263|37.3042152671756|34.285120979021|32.4328313432836|36.2127866666667|55.6008626262626|36.7591413533835|36.4589179104478|37.8664286821705|56.7491237113402|41.0437118644068|56.008118556701|33.2836365517241|58.6883806451613|33.9958216783217|35.1360826086957|61.4760786516854|34.6340092857143|58.1176276595745|35.1730420289855|80.3388044117647|52.5248461538462|34.7019242857143|36.2183884615385|48.9012142857143|35.6936080882353|57.0596041666667|49.1285979166667|34.2839387323944|34.7691671428571|34.9930532374101|35.461731884058|30.8409739130435|93.6570666666667|30.9595447204969|33.178644295302|81.3353405797101|35.6267428571429|34.70027|34.7674914285714|34.3304143884892|32.3683329032258|31.239458974359|36.3224702290076|34.6581097222222|34.232370212766|34.5616028368794|34.6948425531915|35.035555944056|34.8103728571429|35.3957375886525|37.5977961538462|37.7504186046512|35.3784609929078|35.1294704225352|34.5432503546099|34.6873290780142|34.7868457142857|35.9917590909091|36.4099748091603|36.4106893129771|36.975196124031|38.7492745454545|34.3479072580645|36.3916913043478|37.1087178571429|42.525972631579|36.3632207207207|34.2042290322581|34.4849162601626|33.6608888888889|32.8889365079365|35.2165675438596|34.9102|35.4443327731092	0.0714464	17.1454	61.0471	dMean__Epithelial_0_ct_all_ENSG00000188690_chr10:125786600:A:C	Allegbe_Harris_2025	Pseudo-bulk	Colonocyte	naive	Pseudo-bulk_Colonocyte (1)	ge	IBDverse
dMean__Epithelial_0_ct_all	chr1:6459964:C:A	cd	chr1_6465855_T_C	ENSG00000215788	TNFRSF25	-0.941273	0.139003	1.64e-10	0.976583	0.762661	chr1:6465855:T:C	1	6465855	19	15.1454	4.30556	18.23161875|16.2685548327138|17.3322445544554|18.5034016913319|13.0368538812785|19.8922672727273|19.983502283105|19.7625846501129|19.1316741573034|19.8088140589569|20.7406516587678|11.9054940711462|10.562230952381|9.37522709163347|10.3132322375398|10.7943986636971|10.6638676180022|10.6861501650165|10.7704111111111	0.226609	9.79733	20.3999	dMean__Epithelial_0_ct_all_ENSG00000215788_chr1:6465855:T:C	Allegbe_Harris_2025	Pseudo-bulk	Colonocyte	naive	Pseudo-bulk_Colonocyte (1)	ge	IBDverse
dMean__Epithelial_0_ct_all	chr1:25386842:AACACAC:A	cd	chr1_25257119_C_G	ENSG00000183726	TMEM50A	0.222598	0.0411494	1.94e-07	0.997756	0.95365	chr1:25257119:C:G	1	25257119	8	-2.94239	0.234069	-3.16062827004219|-3.13077665260197|-3.19375571725572|-2.82818509933775|-2.91420947546531|-2.91750930626058|-2.92328263772955|-2.47080097087379	0.0292587	-3.18796	-2.53334	dMean__Epithelial_0_ct_all_ENSG00000183726_chr1:25257119:C:G	Allegbe_Harris_2025	Pseudo-bulk	Colonocyte	naive	Pseudo-bulk_Colonocyte (1)	ge	IBDverse
dMean__Epithelial_0_ct_all	chr17:39932164:T:C	cd	chr17_39924659_G_A	ENSG00000266208	ENSG00000266208	-0.289662	0.0686044	3.79e-05	0.894644	0.924394	chr17:39924659:G:A	17	39924659	118	2.27869	0.280916	1.78296502564103|1.90199317718941|1.99473615023474|1.9086275862069|2.08824452830189|1.9652256122449|1.95286172588832|2.06443259464451|2.0638758302583|2.09647507029053|1.95307619047619|2.06077760368664|2.08541775700935|1.97095409836066|1.96909157007376|1.96499810526316|1.86880106796117|1.74775798403194|2.13984709418838|2.20472249103943|2.26285315068493|2.25052070844687|2.1314509|2.13341981981982|2.13028458458458|2.0688962962963|2.06680090252708|2.12380199203187|2.09586155358899|2.05053745487365|2.12716566866267|2.06685333935018|2.1316487|2.24035352622061|2.06849683830172|1.99758038360942|2.14930984320557|1.93930093062606|2.24015262206148|2.23411361587015|2.06754657039711|2.06649657039711|2.07252770758123|2.16728722659668|2.07863568202349|2.06712039711191|2.24225185520362|2.18833059548255|2.12056166666667|2.29607562557924|2.24014421338156|2.00539176882662|2.06879620596206|2.08381188747731|2.1233124501992|2.12502472582253|2.24052079566004|2.13063844621514|2.13593036072144|2.12034179104478|2.13063844621514|2.0933239|2.10133693516699|2.34139031936128|2.28887601078167|2.22442855863921|2.07024882882883|2.27991919642857|2.29219883303411|2.37246640316206|2.21066875|2.27802209302326|2.36146248766041|2.35920118343195|2.35687684729064|2.27734615384615|2.27553743315508|2.26951069518717|2.13477200791296|2.15818978978979|2.15706400797607|2.25851751824818|2.15786596596597|2.66324928716904|2.4552906693712|2.64125330620549|2.65662682926829|2.6623716904277|2.64645667686035|2.45105543259557|2.62292751540041|2.65663544698545|2.30489540682415|2.55492917547569|2.65400290758048|2.4190812962963|2.49286507352941|2.4528444214876|2.43987897897898|2.44502347041123|2.45628790322581|2.4965705465587|2.83464211618257|2.68703376623377|2.66846107660455|2.57609201877934|2.30202626552053|2.51132737864078|2.65917043147208|2.7811115995116|2.87440036407767|2.95469012658228|3.0341603034134|2.94972522875817|2.95397900262467|2.95993003802281|2.79007288343558|2.7910023255814	0.00238065	1.8995	2.95403	dMean__Epithelial_0_ct_all_ENSG00000266208_chr17:39924659:G:A	Allegbe_Harris_2025	Pseudo-bulk	Colonocyte	naive	Pseudo-bulk_Colonocyte (1)	ge	IBDverse
dMean__Epithelial_0_ct_all	chr5:96970610:A:AT	cd	chr5_96913091_T_C	ENSG00000113441	LNPEP	-0.174137	0.0351199	1.6e-06	0.856668	0.973207	chr5:96913091:T:C	5	96913091	250	1.93121	0.136494	2.03444954248366|2.01117503250975|2.010908984375|2.02051122853369|1.85363157303371|2.19834594953519|2.2011835106383|1.9236015037594|2.2011835106383|2.1980776298269|2.20416045272969|2.20756146666667|2.1694495412844|2.20108617021277|2.19549482758621|2.1982438247012|2.19826029216467|2.18471314741036|1.96093621683968|2.19545331564987|2.18735508586526|2.19819322709163|2.2042460106383|2.16658887434555|2.20115957446809|1.85528278965129|2.13048455598456|2.17193103448276|2.19253986754967|2.19544774535809|2.19528633952255|2.19254913907285|2.19263324503311|2.15866962190352|1.98867229381443|1.99852624020888|2.01290732984293|2.00690143415906|2.01963812664908|1.73290448383733|2.00144504748982|2.02379078947368|2.02113140604468|2.02378723684211|2.02912612137203|1.97971684210526|1.82012804733728|2.02392473684211|2.03181228533686|2.02613539473684|2.0156997382199|2.01559554973822|1.71811838842975|2.01558795811518|2.01822961992136|1.72924449064449|2.01824495412844|2.01278470588235|2.0205188976378|1.87819900249377|2.01812870249017|2.02085695538058|1.73062996878252|1.73062996878252|2.02621171052632|2.01820838794233|2.02884453227932|2.01158385826772|2.02647276315789|1.73089365244537|2.01853984272608|2.01853984272608|2.01338431372549|2.01329594771242|2.02429461235217|1.72563350622407|2.02162257217848|2.01853984272608|2.05442272727273|2.00754498044329|2.00713203125|2.01016579634465|2.01016579634465|2.00493098958333|2.004922265625|1.72055212876428|2.00993159268929|2.00763076923077|2.01200547588005|2.00406361256545|2.00436767015707|2.02332961992136|2.01755464052288|2.02023062827225|2.01758980392157|2.01238917861799|2.00970234375|2.00706202860858|1.71854098867147|2.02122112125163|2.01202724902216|2.01229556714472|1.82342167539267|2.009675390625|2.01501631853786|2.009059375|2.01177144719687|2.00956471354167|2.00882708333333|1.71848980432544|2.01697477124183|2.01655215686274|2.01445169712794|2.01427219321149|1.7212462254395|2.01022666666667|1.72132285418821|1.85942311886587|1.85914100327154|1.71341571871768|1.71940371900826|1.7212462254395|2.0111508496732|2.00972954248366|2.02228678996037|1.71894111570248|2.00214986979167|2.02072847769029|1.72793291796469|2.00728981723238|2.00717767624021|2.0024359375|1.73166243496358|1.72783914849429|1.72615248962656|2.00986379084967|1.7279748701973|2.02169142480211|2.02576447368421|1.86672125813449|1.83766921420883|1.83569322580645|1.70888112244898|1.83758632938644|1.83392524167562|1.83585268817204|1.91803904282116|1.8317143776824|1.70537963340122|1.83177156652361|1.70193445121951|1.82985509110397|1.83558139784946|1.83794101184069|1.83766157158235|1.70540071283096|1.83365349087003|1.73548849287169|1.83573870967742|1.84155382955771|1.82977877813505|1.84834082073434|1.91567773584906|1.83171405579399|1.9038415|1.91320917085427|1.71580409836066|1.70713914373089|1.70895469387755|1.91504025157233|1.82721959314775|1.82541604278075|1.91503672955975|1.82914105037513|1.83288799102132|1.82606387096774|1.83136512875536|1.83120332618026|1.83502989247312|1.83105343347639|1.83714531754575|1.71140644171779|1.83176824034335|1.92253106060606|1.92250580808081|1.92731670886076|1.92977439797212|1.92985019011407|1.92734151898734|1.92309595959596|1.71594077868852|1.93026032953105|1.83579419354839|1.83932004310345|1.93390736040609|1.83797029063509|1.93126223067174|1.83597784946237|1.83991961206897|1.83596440860215|1.71137793667007|1.83601967741935|1.83844090419806|1.92864|1.92880164556962|1.92259522012579|1.83536966773848|1.71631869254341|1.93053712121212|1.92903051702396|1.82949615384615|1.84394768568353|1.84196494623656|1.91967176913425|1.71099745417515|1.90329061326658|1.82523582089552|1.92092663316583|1.82711632870864|1.71758343558282|1.925640302267|1.75622188449848|1.912279375|1.8363525751073|1.75059979296066|1.88001191256831|1.75828388773389|1.85508043478261|1.83021268656716|1.75670954356846|1.97664302325581|1.74544932502596|1.74374502074689|1.9779530848329|1.97307282051282|1.88155408052231|1.98057297297297|1.89203041575492|1.97888189987163|1.98324187817259|1.98533527918782|1.89102943071966|1.98962944162437|1.89404693877551|1.7820021875|1.89685941240479|1.90087956989247|2.01190748730964|1.89304087061669|1.92009640852974	0.00054598	1.71108	2.20047	dMean__Epithelial_0_ct_all_ENSG00000113441_chr5:96913091:T:C	Allegbe_Harris_2025	Pseudo-bulk	Colonocyte	naive	Pseudo-bulk_Colonocyte (1)	ge	IBDverse
dMean__Epithelial_0_ct_all	chr17:44235410:G:A	cd	chr17_44220521_A_G	ENSG00000260793	ENSG00000260793	-0.35547	0.070121	9.64e-07	0.943026	0.864311	chr17:44220521:A:G	17	44220521	33	6.19276	0.700391	7.04523284518828|6.97237929606625|6.98610995850622|7.01900270833333|6.98659377593361|6.24501757469244|6.23632280701754|6.89442352941176|6.56216700201207|6.5360501002004|6.8069015625|6.54923032128514|6.58886868686869|6.56249356136821|6.58889292929293|6.50491477045908|6.49638565737052|5.85388287795993|5.98130808823529|6.61252778904665|5.96719291882556|6.09006537102474|5.93076740994854|6.45432510121457|5.94001113172542|5.96302249134948|5.74823205128205|5.49428951890034|5.71657409948542|5.38428255033557|4.24207236842105|4.85982186234818|4.54156535433071	0.021224	4.48167	7.02425	dMean__Epithelial_0_ct_all_ENSG00000260793_chr17:44220521:A:G	Allegbe_Harris_2025	Pseudo-bulk	Colonocyte	naive	Pseudo-bulk_Colonocyte (1)	ge	IBDverse
dMean__Epithelial_0_ct_all	chr1:155162930:G:A	ibd	chr1_155134221_G_A	ENSG00000169242	EFNA1	-0.201478	0.0490471	5.99e-05	0.824446	1	chr1:155134221:G:A	1	155134221	74	-3.3766	0.807102	-3.55702124248497|-3.44026429980276|-3.50230120481928|-3.49526472945892|-3.4953997995992|-3.47155370741483|-3.29672344689379|-3.47148234126984|-3.23698542914172|-3.2909471659919|-3.26451907630522|-3.26450983935743|-3.2514378|-3.26384598393574|-3.21939346534653|-3.24845763747454|-3.28880945674044|-3.29775161290323|-3.03559280821918|-3.19042562724014|-3.16910837789661|-3.17484946428571|-3.2035889483066|-3.19782028469751|-3.25043846153846|-3.36672961538462|-3.17167102362205|-3.16144819466248|-4.26160970464135|-4.25058924050633|-4.38315596529284|-4.96159259259259|-4.39007262693157|-4.24658495762712|-4.36229605263158|-4.14646807610994|-4.14664376321353|-4.14965623678647|-3.94578410462777|-4.13784620253165|-4.13875970464135|-4.14700803382664|-4.14643234672304|-3.2524013050571|-3.24949250814332|-3.96567373737374|-4.16534394904459|-4.19859136842105|-3.11819349593496|-4.60807161458333|-4.0508470212766|-4.01683438818565|-4.04850447761194|-4.05052936170213|-4.0600170575693|-3.11547826797386|-3.10081512195122|-3.09208469055375|-3.10252336601307|-3.10229689542484|-3.10292892156863|-3.03662006578947|-3.0232160130719|-3.02812062193126|-3.03323344262295|-3.03330950819672|-2.8134624015748|-3.01473505154639|-1.29830390909091|-1.33816245519713|-1.30349162112933|-1.15918506616257|-1.14751932457786|-1.14525692883895	0.0109068	-4.42822	-1.15714	dMean__Epithelial_0_ct_all_ENSG00000169242_chr1:155134221:G:A	Allegbe_Harris_2025	Pseudo-bulk	Colonocyte	naive	Pseudo-bulk_Colonocyte (1)	ge	IBDverse
dMean__Epithelial_0_ct_all	chr22:21625649:C:T	uc	chr22_21625968_A_G	ENSG00000185651	UBE2L3	-0.307082	0.0460358	2.86e-10	0.928999	0.981753	chr22:21625968:A:G	22	21625968	86	-4.59331	0.28457	-4.67439608433735|-4.82164672897196|-4.62830909090909|-4.29554633471646|-3.96362266325224|-4.66649924698795|-4.59821895522388|-4.79954616588419|-4.59831731343284|-4.55149187592319|-4.30333337988827|-4.63103578947368|-4.75296821705426|-4.7896648177496|-4.54968980797637|-4.84807111111111|-4.36581617021277|-4.37286477272727|-4.83813633491311|-4.36597381294964|-4.65469167927383|-4.83199148264984|-4.85565419968304|-4.54925307346327|-4.62343963963964|-4.84880696202532|-4.42893381294964|-4.63496807228916|-4.5738147102526|-4.65509349470499|-4.41490028694405|-5.25081747404844|-4.36630354609929|-4.65526144578313|-4.82476535433071|-4.83191403785489|-5.35066017391304|-4.83311119873817|-4.85548605388272|-4.36999659090909|-4.38206723646724|-4.36403602836879|-4.82465354330709|-4.38857689015692|-4.37582873399715|-4.82441543307087|-4.57954761904762|-4.80927566718995|-4.60545658682635|-4.5820052238806|-4.57523546944858|-4.36511607396871|-4.75070897832817|-4.55340059347181|-4.56672425595238|-4.34611379800853|-4.75911001564945|-4.37742938659059|-4.35875056818182|-4.51540446428571|-4.12265193687231|-4.76519813953488|-4.34019773691655|-4.46472807017544|-4.32887165021156|-4.30560126227209|-4.33795838068182|-4.5989718373494|-4.46635087719298|-4.43956863905326|-4.5495877037037|-4.33113107344633|-5.72320109489051|-4.72930391236307|-4.36556966126657|-4.62473192771084|-4.63027885196375|-4.65163915022762|-4.65769802431611|-4.68130076335878|-5.14228571428571|-4.97873530377668|-4.07747624398074|-4.12305577235772|-4.98583174603175|-3.87375494880546	0.00330896	-5.23725	-4.08312	dMean__Epithelial_0_ct_all_ENSG00000185651_chr22:21625968:A:G	Allegbe_Harris_2025	Pseudo-bulk	Colonocyte	naive	Pseudo-bulk_Colonocyte (1)	ge	IBDverse
dMean__Epithelial_0_ct_all	chr11:114522930:C:T	ibd	chr11_114561234_A_G	ENSG00000076043	REXO2	0.469592	0.048775	4.84e-18	0.978448	1	chr11:114561234:A:G	11	114561234	34	-7.0167	0.352826	-7.09000457746479|-7.35479248826291|-7.39833953125|-6.96980690690691|-6.33111333333333|-7.20976916030534|-7.20931419847328|-7.28640590979782|-7.2002556402439|-7.35958755832037|-7.20013475609756|-7.18913211567732|-6.67431107205624|-6.70943109540636|-6.69410282685512|-6.69657218309859|-6.32663712374582|-6.34986811352254|-7.24578098918083|-7.29154790046656|-7.18253449848024|-7.19990806697108|-7.18873054711246|-7.1856773556231|-7.18888860182371|-7.23318455657492|-7.18030733944954|-7.33336899224806|-6.24968618421053|-6.27008151815182|-7.1694250764526|-7.21129695121951|-7.09031051829268|-7.09749515885023	0.0103772	-7.36637	-6.26651	dMean__Epithelial_0_ct_all_ENSG00000076043_chr11:114561234:A:G	Allegbe_Harris_2025	Pseudo-bulk	Colonocyte	naive	Pseudo-bulk_Colonocyte (1)	ge	IBDverse
dMean__Epithelial_0_ct_all	chr1:25386842:AACACAC:A	cd	chr1_25257119_C_G	ENSG00000187010	RHD	-1.00583	0.0509544	2.08e-47	0.998997	0.95365	chr1:25257119:C:G	1	25257119	8	13.9459	0.469798	14.2238551336146|14.1467510548523|14.3603970893971|13.8516812913907|14.2793637901861|13.975399323181|13.8443973288815|12.8855614886731	0.0587248	13.0534	14.3462	dMean__Epithelial_0_ct_all_ENSG00000187010_chr1:25257119:C:G	Allegbe_Harris_2025	Pseudo-bulk	Colonocyte	naive	Pseudo-bulk_Colonocyte (1)	ge	IBDverse
dMean__Epithelial_0_ct_all	chr17:48248215:T:C	cd	chr17_48126317_A_G	ENSG00000120068	HOXB8	-0.509506	0.0888621	3.94e-08	0.933847	1	chr17:48126317:A:G	17	48126317	41	7.7361	0.442897	6.85531848998459|8.00192766798419|7.95362730844794|7.95356974459725|7.96846600790514|8.02367399267399|7.86625690298507|7.77413581213307|7.90463385826772|7.9293023715415|7.86756941176471|7.85646614481409|8.02860512820513|7.86852254901961|7.74915306859206|7.82221231343284|7.83589626168224|7.7979814471243|7.78669016697588|7.92018301886792|7.24238671428571|7.80544378478664|7.77850462107209|9.48082094594595|7.41639301310044|7.94180264150943|7.81162393320965|7.75476715867159|7.75336346863469|7.68774542124542|7.72458802946593|7.66875934065934|7.70705110701107|7.67993014705882|7.69372191528545|7.72357818853974|7.60886697247706|7.57408941605839|7.2077941260745|6.46306133333333|6.69142385964912	0.0108024	6.69142	8.02861	dMean__Epithelial_0_ct_all_ENSG00000120068_chr17:48126317:A:G	Allegbe_Harris_2025	Pseudo-bulk	Colonocyte	naive	Pseudo-bulk_Colonocyte (1)	ge	IBDverse
dMean__Epithelial_0_ct_all	chr10:50592671:C:T	uc	chr10_50574571_A_G	ENSG00000198964	SGMS1	0.226125	0.0420146	2.21e-07	0.953041	0.989794	chr10:50574571:A:G	10	50574571	59	-4.33712	0.170406	-4.27374310018904|-4.21089441340782|-4.15422421441775|-3.77614891304348|-4.14658819188192|-4.14478874538745|-4.14643948339483|-4.15628853974122|-4.13880718232044|-4.14580166051661|-4.14655682656827|-4.19296958955224|-4.15421922365989|-4.18449179104478|-4.16907318435754|-4.16950744878957|-4.10944649446494|-4.15360352504638|-4.15403617810761|-4.15360352504638|-4.16907318435754|-4.13145|-4.19305056179775|-4.16167657992565|-4.37577371541502|-4.4017986083499|-4.46236056338028|-4.46764210526316|-4.48530507099392|-4.48367922606925|-4.48288105906314|-4.47424044715447|-4.36108888888889|-4.38032535496957|-4.38799044715447|-4.45653463114754|-4.4571621399177|-4.46635216494845|-4.47459173553719|-4.40089918367347|-4.47976900826446|-4.47444008264463|-4.46156790123457|-4.5155933747412|-4.48472463768116|-4.48607101449275|-4.50472411642412|-4.51430020833333|-4.50472411642412|-4.50440914760915|-4.50472723492723|-4.4860966873706|-4.48762670807453|-4.4947604989605|-4.4649575257732|-4.4782479338843|-4.52091746361746|-4.5024198757764|-4.46518151950719	0.00288824	-4.51501	-4.11935	dMean__Epithelial_0_ct_all_ENSG00000198964_chr10:50574571:A:G	Allegbe_Harris_2025	Pseudo-bulk	Colonocyte	naive	Pseudo-bulk_Colonocyte (1)	ge	IBDverse
dMean__Epithelial_0_ct_all	chr14:103440949:G:A	ibd	chr14_103412545_T_C	ENSG00000166165	CKB	-0.381624	0.0535147	2.17e-11	0.910283	0.912858	chr14:103412545:T:C	14	103412545	99	-6.83782	0.341622	-8.00216482758621|-7.09096456692913|-6.96949405204461|-7.00772425373134|-7.0045677238806|-6.08710409556314|-6.99441394052045|-6.9946626394052|-6.99379888059701|-7.00445139664804|-6.99407276119403|-7.00261824953445|-6.99111492537313|-7.00333705772812|-6.84824081632653|-6.98136219739292|-6.92475395948435|-6.96119444444444|-6.94974731977819|-6.96241351851852|-6.39586780238501|-6.93969390018484|-6.97789144981413|-6.85142441651706|-6.90075138121547|-6.90284843462247|-6.15718719211823|-6.9003605893186|-6.93297888888889|-6.87304550458716|-6.93309074074074|-6.8827987132353|-6.90878874538745|-6.90708800738007|-6.90563837638376|-6.67478372943327|-6.76927034358047|-6.37196582491582|-6.35583599320883|-6.88131397058824|-6.85700073260073|-5.49188291605302|-6.80521236363636|-6.86051654411765|-6.87315101289134|-6.84819519408503|-6.86994669117647|-6.84622527472527|-6.85795779816514|-6.85807651376147|-6.92274444444444|-6.85792660550459|-6.83285191956124|-6.85829027522936|-6.91182070240296|-6.81889598540146|-6.91041922365989|-6.29239511784512|-6.88402578268877|-6.82050401459854|-6.89771512915129|-6.83297842778793|-6.80881238615665|-6.89535239852399|-6.87009816176471|-6.84547765567766|-6.89593634686347|-6.81928248175182|-6.81976496350365|-6.89524077490775|-6.83338098720292|-6.90905249537893|-6.96402156862745|-6.88170902394107|-6.88291712707182|-6.79514036363636|-6.788432|-6.78847927272727|-6.81317153284672|-6.64817580071174|-6.76148079710145|-6.74978028933092|-6.76088224637681|-6.75047920433996|-6.78115289855073|-6.66207977736549|-6.48218968692449|-6.69054316546763|-6.70504414414414|-6.59982142857143|-6.80735714285714|-6.68403111510791|-6.79701402550091|-6.75866|-6.70938725314183|-6.26816694772344|-6.77029143897996|-6.77760146252285|-9.07381518987342	0.00345072	-7.05351	-6.20713	dMean__Epithelial_0_ct_all_ENSG00000166165_chr14:103412545:T:C	Allegbe_Harris_2025	Pseudo-bulk	Colonocyte	naive	Pseudo-bulk_Colonocyte (1)	ge	IBDverse
dMean__Epithelial_0_ct_all	chr17:78748473:C:A	uc	chr17_78730433_G_A	ENSG00000108669	CYTH1	-0.280481	0.0331561	7.99e-15	0.92815	0.846976	chr17:78730433:G:A	17	78730433	98	-6.17916	0.286198	-5.86433006993007|-5.99550412844037|-5.98163981693364|-5.80698795454546|-5.84617711670481|-5.90036558891455|-5.87274896551724|-5.87737803203661|-5.87415402298851|-5.85536849315069|-5.72137136465324|-5.99418470066519|-5.96931244444445|-5.77019646017699|-5.77035331858407|-5.78063501144165|-5.89950997679814|-5.90694093023256|-6.09873466042155|-6.013807852194|-6.15579858156028|-6.33280581113801|-5.97600305882353|-6.19935629290618|-6.29211954022989|-6.05438364485981|-6.06152429906542|-6.0255613053613|-6.03208130841122|-6.15554683840749|-6.47762424942263|-6.28366860465116|-6.26407424593967|-6.14623842592593|-6.25590555555556|-6.16156612529002|-6.16736380510441|-6.25624231678487|-6.39076490384615|-6.32691575178998|-6.31112380952381|-6.28970560747664|-6.44918472222222|-5.73529911699779|-5.73418653421634|-6.13640047619048|-6.09179432624113|-5.97739164733179|-6.11066524822695|-6.17593563218391|-6.04644089834515|-6.10552245862884|-6.36451654501217|-6.0207560283688|-5.79410109589041|-6.03567434052758|-6.20568867469879|-6.42409763033175|-6.40892245862884|-6.1629019138756|-6.10510308056872|-5.90174482758621|-5.91998755980861|-5.84171435406699|-5.88460096385542|-6.07038705583756|-6.35512166246851|-6.21456690997567|-6.13329902439024|-6.42853519417476|-6.40902179176755|-6.16931473429952|-6.20670890585242|-6.35708792650919|-6.16334732824427|-6.31359102564103|-6.05552151898734|-6.01741772151899|-6.02710973871734|-5.87036666666667|-6.27153141486811|-6.74718062827225|-6.30595652173913|-6.28865994897959|-6.63838770053476|-7.05287426900585|-6.23299870801034|-6.88851616438356|-6.92853901098901|-6.37106712707182|-6.65393212290503|-6.55896694677871|-6.58679971264368|-6.55465260115607|-6.62144256559767|-6.68113333333333|-6.47227470930232|-6.86273404907976	0.00292039	-6.87756	-5.75013	dMean__Epithelial_0_ct_all_ENSG00000108669_chr17:78730433:G:A	Allegbe_Harris_2025	Pseudo-bulk	Colonocyte	naive	Pseudo-bulk_Colonocyte (1)	ge	IBDverse
dMean__Epithelial_0_ct_all	chr2:233274822:G:A	ibd	chr2_233248612_G_A	ENSG00000085978	ATG16L1	0.375493	0.0485158	6.28e-13	0.950823	0.991972	chr2:233248612:G:A	2	233248612	69	3.88231	0.222281	3.46099433771486|3.46375362903226|3.57521826437941|3.46913646353646|3.43494375|3.42601489594743|3.43654722222222|3.37413735691988|3.36655086872587|3.3425474137931|3.38450788461538|4.0229332606325|4.01715174291939|3.59248752436647|4.03369453551913|4.02597943107221|4.02576914660832|4.03792368703108|3.99177744360902|3.98519120171674|3.98965303514377|3.98820859291085|3.99573677277717|3.9931936695279|4.05062944983819|4.01120765086207|4.01496008629989|3.99443090128755|3.97827377584331|4.02467859459459|4.00969945593036|4.02790735930736|4.00619623250807|4.02794415584416|4.01054827586207|4.00608719052745|4.01505566343042|3.98286266094421|3.99570721205597|3.99585597416577|3.99300430107527|3.99021505376344|3.98227368421053|3.99085662002153|4.00114870689655|3.98223692810457|4.00423909287257|3.96770216450216|3.99234316469322|3.98355102040816|3.97748443960827|3.98330827067669|3.98111686358754|3.95596125541126|3.97675064377682|3.96361326203209|4.01792486248625|4.03713151581243|4.03669138495093|4.03725408942203|4.23935125313283|3.98945959051724|3.75184424379233|3.74479054054054|3.74479054054054|3.74502961711712|3.74767226606539|3.74442457722661|3.7313797752809	0.00322146	3.37186	4.04174	dMean__Epithelial_0_ct_all_ENSG00000085978_chr2:233248612:G:A	Allegbe_Harris_2025	Pseudo-bulk	Colonocyte	naive	Pseudo-bulk_Colonocyte (1)	ge	IBDverse
dMean__Epithelial_0_ct_all	chr5:177372991:T:C	cd	chr5_177371039_T_G	ENSG00000169220	RGS14	-1.06986	0.0434543	2.81e-60	0.996383	0.988686	chr5:177371039:T:G	5	177371039	19	-15.394	0.465255	-15.7181505016722|-14.8963886363636|-15.3740091883614|-15.3709336650083|-14.6982287694974|-15.9909984076433|-15.7455510204082|-15.8561996830428|-15.5673612403101|-15.2997012195122|-15.403039538715|-15.2076884080371|-15.4280666666667|-14.8385617198336|-15.0119143780291|-15.257257925072|-16.4597497418244|-15.7245319672131|-14.6378261538462	0.0244871	-16.2488	-14.665	dMean__Epithelial_0_ct_all_ENSG00000169220_chr5:177371039:T:G	Allegbe_Harris_2025	Pseudo-bulk	Colonocyte	naive	Pseudo-bulk_Colonocyte (1)	ge	IBDverse
dMean__Epithelial_0_ct_all	chr1:155162930:G:A	ibd	chr1_155168172_C_T	ENSG00000177628	GBA	-0.296988	0.0515243	3.38e-08	0.981407	1	chr1:155168172:C:T	1	155168172	74	-4.65412	0.570953	-4.21865851703407|-4.15052623274162|-4.22562991967872|-4.21666573146293|-4.21679899799599|-4.20640160320641|-4.30256332665331|-4.16565515873016|-4.15442175648703|-4.22316639676113|-4.18877630522088|-4.1892359437751|-4.1734204|-4.18948232931727|-4.13246178217822|-4.2624450101833|-4.2096152917505|-4.18340362903226|-3.49180770547945|-3.66213225806452|-3.63867308377897|-3.64575642857143|-3.68471443850267|-3.67825195729537|-3.68612867132867|-4.33988923076923|-3.9389411023622|-3.92663108320251|-4.94417194092827|-4.93751392405063|-5.08204121475054|-5.58436493827161|-5.11872913907285|-4.93101906779661|-5.07887675438596|-5.1728133192389|-5.17316744186046|-5.13043699788583|-4.92269517102616|-5.16213755274262|-5.1612970464135|-5.174011205074|-5.17310909090909|-4.34420619902121|-4.33934283387622|-4.94664363636364|-5.1982178343949|-5.11145747368421|-4.41497463414634|-6.00103125|-5.50644638297872|-5.46080210970464|-5.50588315565032|-5.50785276595745|-5.51684776119403|-4.69358823529412|-4.67042325203252|-4.69336091205212|-4.70827990196078|-4.70829411764706|-4.70855359477124|-4.88466940789474|-4.86312418300654|-4.87119639934534|-4.87891803278688|-4.8793868852459|-5.25229448818898|-5.54747731958763|-4.69467272727273|-4.57599068100358|-4.71489981785064|-5.08072703213611|-5.04326866791745|-5.03377752808989	0.00771558	-5.55393	-3.64452	dMean__Epithelial_0_ct_all_ENSG00000177628_chr1:155168172:C:T	Allegbe_Harris_2025	Pseudo-bulk	Colonocyte	naive	Pseudo-bulk_Colonocyte (1)	ge	IBDverse
dMean__Epithelial_0_r_all	chr5:177372991:T:C	cd	chr5_177371039_T_G	ENSG00000169220	RGS14	-1.08282	0.0446703	2.65e-61	0.996558	1	chr5:177371039:T:G	5	177371039	19	-15.6784	0.411882	-15.9091086956522|-15.4989055944056|-15.7195758039816|-15.5642786069652|-15.2955996533795|-16.351902866242|-16.1180596546311|-16.2060491283677|-15.9192403100775|-15.6474496951219|-15.5056029654036|-15.5047202472952|-15.6110185365854|-15.0183384188627|-15.2127657512116|-15.4603299711816|-16.4840447504303|-15.8093367213115|-15.0524292307692	0.021678	-16.4246	-15.0337	dMean__Epithelial_0_r_all_ENSG00000169220_chr5:177371039:T:G	Allegbe_Harris_2025	Rectum	Colonocyte	naive	Rectum_Colonocyte (1)	ge	IBDverse
dMean__Epithelial_0_r_all	chr17:67394529:A:G	uc	chr17_67372783_T_G	ENSG00000154217	PITPNC1	-0.480826	0.0521711	4.45e-17	0.984249	0.939715	chr17:67372783:T:G	17	67372783	9	10.6491	1.13163	12.4632325581395|11.0789488479263|11.2780183962264|10.919727765237|10.9440850678733|11.2575830945559|9.67026724137931|9.4120835117773|8.81760190023753	0.125736	8.9365	12.2262	dMean__Epithelial_0_r_all_ENSG00000154217_chr17:67372783:T:G	Allegbe_Harris_2025	Rectum	Colonocyte	naive	Rectum_Colonocyte (1)	ge	IBDverse
dMean__Epithelial_0_r_all	chr1:155162930:G:A	uc	chr1_155168172_C_T	ENSG00000177628	GBA	-0.31544	0.051707	5.42e-09	0.932292	0.998634	chr1:155168172:C:T	1	155168172	74	-6.69176	0.759917	-6.27676983695652|-6.1520648|-6.2691339673913|-6.30291038251366|-6.32032465753425|-6.31678296703297|-6.40493698630137|-6.20142587601078|-6.22533858695652|-6.30345054945055|-6.30277445054945|-6.30345054945055|-6.27027213114754|-6.30378653846154|-6.35594459833795|-6.34634764542936|-6.26126485013624|-6.22126338797814|-5.07363661327231|-5.27679358669834|-5.28375119047619|-5.27209976247031|-5.33402755344418|-5.30889976359338|-5.40411152941176|-5.78467362110312|-5.68059017094017|-5.68075854700855|-6.84049527777778|-6.86086005586592|-7.20001140350877|-7.44486012658228|-7.28094089552239|-6.75677679558011|-7.20902485207101|-7.34399367816092|-7.36547636887608|-7.31369077809798|-6.70752230971129|-7.34426609195402|-7.34299511494253|-7.38810404624277|-7.38688150289017|-6.36687742663657|-6.35280405405405|-6.76363306878307|-7.38813439306358|-7.27859025787966|-6.42590717488789|-8.94280836363636|-7.83026666666667|-7.74193209169054|-7.80431420289855|-7.80917138728324|-7.8508023255814|-7.01216400911162|-6.91695550561798|-6.98425339366516|-7.01618068181818|-6.9835814479638|-6.891015625|-7.21831624713959|-7.20861958997722|-7.22524771689498|-7.30828036951501|-7.2587745412844|-7.17001591511936|-7.98281231671554|-6.1105095890411|-5.86441241685144|-6.16926988505747|-6.86952294264339|-6.71921951219512|-6.70271849148418	0.0102691	-7.8739	-5.27597	dMean__Epithelial_0_r_all_ENSG00000177628_chr1:155168172:C:T	Allegbe_Harris_2025	Rectum	Colonocyte	naive	Rectum_Colonocyte (1)	ge	IBDverse
dMean__Epithelial_0_r_all	chr16:73066218:A:T	uc	chr16_73067132_T_A	ENSG00000140836	ZFHX3	-0.271485	0.0519541	4.37e-07	0.987431	0.995798	chr16:73067132:T:A	16	73067132	11	-4.70386	0.271277	-5.17024152542373|-4.45931578947368|-4.52322314990512|-4.46783948339483|-4.87299891107078|-4.30937166064982|-5.03308186915888|-4.7566|-4.49537749003984|-4.849325|-4.80505380530973	0.0246615	-5.13595	-4.34686	dMean__Epithelial_0_r_all_ENSG00000140836_chr16:73067132:T:A	Allegbe_Harris_2025	Rectum	Colonocyte	naive	Rectum_Colonocyte (1)	ge	IBDverse
dMean__Epithelial_0_r_all	chr5:150872803:G:A	uc	chr5_150876994_G_A	ENSG00000171992	SYNPO	-0.594047	0.100932	1.66e-08	0.830732	0.969938	chr5:150876994:G:A	5	150876994	228	-6.58023	0.548762	-5.92064859228363|-5.88998340248963|-6.68122759856631|-5.91965770423992|-6.74158758992806|-5.97601774530271|-5.98185684430512|-6.62498300884956|-6.71393063063063|-6.72564657039711|-6.7627165154265|-5.88585115303983|-6.76238058076225|-6.76247368421053|-5.86765726227795|-5.87967853403141|-6.71689621621622|-5.92254583772392|-6.79104918032787|-5.93649725158562|-6.95651398601399|-5.91800105374078|-5.87058368200837|-5.89520241596639|-6.9452531358885|-6.95758568935428|-6.94543484320557|-6.93599826086956|-5.96435919234857|-6.92421822916667|-6.92137361111111|-6.8032614334471|-6.89769602076125|-6.97263933566434|-5.9596889596603|-6.9812591943958|-6.98073625218914|-5.95761210191083|-6.96983164335664|-6.99352859649123|-6.981123117338|-6.95723089005236|-6.98177232924693|-6.04605536480687|-5.94024361140443|-7.31824346289753|-7.36728113879004|-7.53211|-7.30288253968254|-6.31464382022472|-6.40012388392857|-6.43603928170595|-6.30526211453744|-6.39751848552338|-7.56627612208259|-6.44327011235955|-5.99603536977492|-6.43612760942761|-6.43620650953984|-6.4216248600224|-6.40890304396843|-6.38677561797753|-7.14731654676259|-6.54035087719298|-6.40104279279279|-6.36118635346756|-6.34601004464286|-6.30899223085461|-6.22760898138007|-6.24618428571429|-6.15173863636364|-6.37248766816144|-6.00665246636771|-6.35797281879195|-6.358148098434|-6.37955600448934|-6.36553191489362|-6.35834451901566|-6.28388761061947|-6.30025498891353|-6.2863903803132|-6.35040938547486|-6.24197582417582|-6.3310556792873|-5.97422287862513|-5.98143870967742|-7.24745606326889|-6.01482648648649|-7.05854458259325|-5.97624919441461|-6.96297438596491|-7.1479868705036|-6.22828673245614|-7.59833927958834|-5.47667722772277|-6.25720759911894|-7.09760660714286|-6.93988496503496|-7.11003756708408|-5.99026480086114|-7.02389081272085|-5.990125|-6.27749138121547|-7.0175475|-6.35248324022346|-7.09603089285714|-6.03242407809111|-6.3595889261745|-6.25139603960396|-6.43890521642619|-6.35280782122905|-6.07296069868996|-6.38817134831461|-6.31402066666667|-6.39535714285714|-6.36671052631579|-6.31226966666667|-6.36790190369541|-6.08624945295405|-6.28597234513274|-7.13696283662478|-6.28597234513274|-6.30530144284129|-6.07959781420765|-6.26956070640177|-6.09654983570646|-6.39747806524184|-6.30631742508324|-7.09697767857143|-6.29234994462901|-7.09634107142857|-6.38296105499439|-7.05853765541741|-6.38311784511785|-6.34749776785714|-6.34042140468227|-6.34015273132664|-6.24394725274725|-7.05828241563055|-6.3122730299667|-6.34749776785714|-6.31928666666667|-6.78135388127854|-6.34798325892857|-6.32631590656285|-6.34038461538461|-6.37592892376682|-6.41890169491526|-6.37592892376682|-6.36221252796421|-6.36163646532439|-6.34746550951848|-6.39535505617978|-6.32038606741573|-6.36212975391499|-6.36212975391499|-6.32488542825362|-6.99767429577465|-6.39791226096738|-6.35527932960894|-6.26959865470852|-6.36371140939597|-6.34792857142857|-6.00035269396552|-6.35697653631285|-6.39838762654668|-6.4281851396648|-6.43705928411633|-6.46138565022421|-6.41814285714286|-6.44268936170213|-6.43548277404922|-6.41324414715719|-6.44268936170213|-6.43574082774049|-6.43922463605823|-6.45704343434343|-6.45558934977579|-6.46215263748597|-6.46215263748597|-6.44978947368421|-6.45529260089686|-6.47611173184358|-7.03891036906854|-6.09008180839612|-6.49061590145577|-6.43298557158713|-6.49818721973094|-6.50518518518519|-6.48574161073826|-6.45766554433221|-6.49061590145577|-6.49789237668161|-6.47697206703911|-6.49133258678611|-6.49814349775785|-6.49814349775785|-6.46913392857143|-6.49169428891377|-6.47464245810056|-6.0561402373247|-6.08845646551724|-7.40791497326203|-6.08873814655172|-6.99856695804196|-7.07743586550436|-6.73595253012048|-8.01262183235868|-5.51819114583333|-7.24428409090909|-7.18760902255639|-7.22488272383354|-7.26884955752212|-7.16514267834794|-7.09630817843866|-7.05140270935961|-7.05988957816377|-7.06039506781751|-9.18956555023923|-8.60095888399413|-8.69574542772861|-8.63208696925329|-8.65742058823529|-7.88442818991098|-7.55808039492242|-7.52649115168539|-7.84278386167147|-7.45763947368421	0.00240685	-7.92609	-5.88864	dMean__Epithelial_0_r_all_ENSG00000171992_chr5:150876994:G:A	Allegbe_Harris_2025	Rectum	Colonocyte	naive	Rectum_Colonocyte (1)	ge	IBDverse
dMean__Epithelial_0_r_all	chr16:28485738:T:A	cd	chr16_28335819_A_C	ENSG00000184730	APOBR	0.29999	0.0493889	6.23e-09	0.884281	0.998296	chr16:28335819:A:C	16	28335819	227	2.68937	0.117648	2.92991022964509|2.89424386694387|2.97459856115108|2.98621568627451|2.93135684647303|3.37659360730594|3.0180060362173|2.95871428571429|3.05534623217923|2.99588827098079|2.70948464491363|2.72992782608696|2.71441154956689|2.53706638830898|2.70618473581213|2.73031899224806|2.5731183457052|2.57111154661017|2.57278220338983|2.71906540697674|2.69988153846154|2.69951972249752|2.64598425655977|2.70420901960784|2.66935190615836|2.68212153996101|2.65721235521236|2.96199564315353|2.38141277056277|2.37505134843581|2.37694060475162|2.56560018796993|2.51452387096774|2.54466548507463|2.61461021759697|2.60762722063037|2.5707752354049|2.51506256860593|2.51452352941176|2.44709073275862|2.52847408829175|2.4772608649789|2.5394212972973|2.71938165680473|2.53323326923077|2.53334067307692|2.53047279620853|2.70732453385672|2.70073659491194|2.59432454361055|2.72816765578635|2.72414935834156|2.71052095332671|2.73007912957468|2.72898714144411|2.73189861386139|2.56548828740157|2.72913333333333|2.70891413150147|2.73438790882061|2.58541537698413|2.66315135135135|2.71908897715988|2.72364807502468|2.72360987166831|2.69470564915758|2.62094680638723|2.6258442|2.62802342342342|2.74410555555556|2.6253185|2.72999980256663|2.627088|2.62844202607823|2.6279867|2.62303413173653|2.61761693227092|2.72575172413793|2.62625195195195|2.73670227497527|2.63821887550201|2.64784233870968|2.62206586826347|2.62112255489022|2.62457642357642|2.60187275449102|2.60185229540918|2.51403220829315|2.59559223880597|2.59524173306773|2.59081293532338|2.59561852589641|2.59655845697329|2.60183102081269|2.59925495049505|2.59281393034826|2.60790367428004|2.60372827172827|2.59797657028913|2.61289751243781|2.58904478957916|2.61723489531406|2.621546277666|2.6055756|2.60301998001998|2.59867218344965|2.60293894945491|2.60558095238095|2.61325114427861|2.64894065606362|2.60235827552032|2.59046998011928|2.53541161665053|2.58755243296922|2.41334908700322|2.58019801980198|2.59464767556874|2.57796590683845|2.60245668979187|2.58103806706114|2.64763836608066|2.64463223140496|2.64726907962771|2.64426921487603|2.74978991596639|2.75879540229885|2.73736988335101|2.74911649048626|2.75009100310238|2.65623945435467|2.69659556451613|2.69262847082495|2.71378336734694|2.710545951417|2.6795|2.71771401015228|2.72400386571719|2.72100569105691|2.72371190233978|2.72607790224033|2.70693767820774|2.70832992922144|2.72938837920489|2.68837118473896|2.72153109756098|2.71527885597549|2.72987237512742|2.70523535353535|2.71297973657548|2.74858065506653|2.63540827147402|2.72097159209157|2.6911749490835|2.71475436793422|2.72340226804124|2.69827005076142|2.73729225280326|2.70969295336788|2.71990391349125|2.71703703703704|2.72479876160991|2.72541259029928|2.71560865087539|2.72541259029928|2.74522733887734|2.72271804123711|2.67038044633369|2.72074613800206|2.73105584281282|2.5668430196484|2.70688788819876|2.72910743801653|2.72570691434469|2.71746224279835|2.59818777202073|2.6918762244898|2.73864906832298|2.74365840248963|2.7289041322314|2.72322729145211|2.73871450777202|2.72361515463918|2.7040886246122|2.72325463917526|2.72093058702369|2.72643859649123|2.70969295336788|2.44444669338677|2.72471783505155|2.73626107660455|2.73405170630817|2.68958341862845|2.73131611570248|2.74174937759336|2.73895264248705|2.73610714285714|2.73092148760331|2.73610714285714|2.7238059375|2.73987064315353|2.73953264248705|2.7394214507772|2.73675258799172|2.76534094240838|2.73655693581781|2.73697497414685|2.60963443113772|2.72772453608247|2.73569790794979|2.73819731127198|2.80110883575884|2.78343491735537|2.78334266528926|2.75826960081883|2.75528629856851|2.78645553257497|2.78712823164426|2.80002047817048|2.86669733924612|2.86491736725664|3.0471968973747|2.82117270742358|2.79691425462459|2.81995087336245|2.80377470141151|2.83619626373626|2.86013610503282	0.00051827	2.4667	2.97866	dMean__Epithelial_0_r_all_ENSG00000184730_chr16:28335819:A:C	Allegbe_Harris_2025	Rectum	Colonocyte	naive	Rectum_Colonocyte (1)	ge	IBDverse
dMean__Epithelial_0_r_all	chr17:42345821:G:C	cd	chr17_42358516_C_G	ENSG00000168610	STAT3	-0.191809	0.0388938	1.72e-06	0.880681	0.988254	chr17:42358516:C:G	17	42358516	48	1.15957	0.297769	0.906591955684008|1.38982609067579|0.892833844678811|0.900793352601156|0.89788679154659|1.37524661016949|0.897633686236766|1.37192586644125|0.9092750390625|0.908557643622201|0.900415221579961|1.31813066914498|1.38477116040956|0.899366425120773|1.38699675213675|0.898931787439614|0.908971052631579|0.912019648093842|1.39184408233276|1.39186689536878|0.902601258470474|0.897637816425121|1.66211941074523|1.37081081081081|1.37311565143824|1.37535974576271|0.900918164251208|0.914640655105973|1.36488364249578|0.900034884169884|1.64642214592275|1.6678932173913|1.66935630983464|1.64174504347826|1.63761907665505|0.90654859922179|0.906060214007782|0.898693307086614|0.898577559055118|0.885774781765276|0.895934396135266|0.906478698224852|0.897074263261297|1.3685|1.37815358361775|1.64531388646288|0.878384015594542|1.42492124891587	0.00620352	0.88701	1.66688	dMean__Epithelial_0_r_all_ENSG00000168610_chr17:42358516:C:G	Allegbe_Harris_2025	Rectum	Colonocyte	naive	Rectum_Colonocyte (1)	ge	IBDverse
dMean__Epithelial_0_r_all	chr17:67394529:A:G	uc	chr17_67372783_T_G	ENSG00000154217	PITPNC1	-0.480826	0.0521711	4.45e-17	0.984249	0.990957	chr17:67372783:T:G	17	67372783	9	10.6491	1.13163	12.4632325581395|11.0789488479263|11.2780183962264|10.919727765237|10.9440850678733|11.2575830945559|9.67026724137931|9.4120835117773|8.81760190023753	0.125736	8.9365	12.2262	dMean__Epithelial_0_r_all_ENSG00000154217_chr17:67372783:T:G	Allegbe_Harris_2025	Rectum	Colonocyte	naive	Rectum_Colonocyte (1)	ge	IBDverse
dMean__Epithelial_0_r_all	chr14:103440949:G:A	uc	chr14_103412545_T_C	ENSG00000166165	CKB	-0.387246	0.058789	3.92e-10	0.919554	0.912858	chr14:103412545:T:C	14	103412545	99	-8.27591	0.450159	-8.91993441734417|-8.57680674698795|-8.50246818181818|-8.51255863636364|-8.51745295454546|-7.46822245762712|-8.44245550561798|-8.46236036036036|-8.52049202733485|-8.52117732426304|-8.5208708428246|-8.51966281179138|-8.53736232876712|-8.44309505617978|-8.2572208988764|-8.54073858447489|-8.36712694877506|-8.47698645598194|-8.44186202247191|-8.44167865168539|-7.75109917355372|-8.43040898876405|-8.48694162895928|-8.7612314479638|-8.45948687782805|-8.50069772727273|-7.04459661016949|-8.36414250559284|-8.47440589569161|-8.40295945945946|-8.47441950113379|-8.47574829931973|-8.43769887133183|-8.47419954648526|-8.47256009070295|-8.15482286995516|-8.18490809628009|-7.81910797546012|-7.785525|-8.41650900900901|-8.28994235033259|-6.17292701812191|-8.23240748898678|-8.3217744966443|-8.3217744966443|-8.26303579418345|-8.28412177777778|-8.30538151447661|-8.32367946428571|-8.30529732739421|-8.38139617977528|-8.28662511111111|-8.26825055432372|-8.23221986754967|-8.30892605790646|-8.18894461538462|-8.3258921875|-7.47320280561122|-8.21509162995595|-8.14204366812227|-8.21594757709251|-8.14219868995633|-8.14518689956332|-8.21341894273128|-8.23227041942605|-8.21478105726872|-8.26847383592018|-8.16016542669584|-8.17523837719298|-8.26786341463415|-8.216359030837|-8.2692088691796|-8.53595620437956|-8.30249287305122|-8.30437260579065|-8.21421982378854|-8.18105438596491|-8.19896857142857|-8.25345243362832|-7.98422033898305|-8.16666783369803|-8.16720656455142|-8.14872008733624|-8.20230593406593|-8.34253422222222|-7.88138814317673|-8.27282534246575|-8.13466375545852|-8.10206195652174|-8.10543043478261|-8.29175345211581|-8.11175446623094|-8.21098989010989|-8.14755317286652|-8.14824847161572|-7.58291201629328|-8.23845707964602|-8.30937566964286|-11.2492911392405	0.00454706	-8.67824	-7.47046	dMean__Epithelial_0_r_all_ENSG00000166165_chr14:103412545:T:C	Allegbe_Harris_2025	Rectum	Colonocyte	naive	Rectum_Colonocyte (1)	ge	IBDverse
dMean__Epithelial_0_r_all	chr11:114522930:C:T	uc	chr11_114570526_C_T	ENSG00000095110	NXPE1	-0.700376	0.0611354	1.15e-23	0.97793	0.985716	chr11:114570526:C:T	11	114570526	34	7.03193	0.204729	7.19519541484716|6.8988679245283|6.95621527777778|6.76471076011846|7.09963731656184|6.95638545816733|6.9639814556331|6.92089732408325|6.97726873126873|6.96614985014985|6.96339780658026|6.95562250996016|7.61604881889764|7.62486306306306|7.43379255918827|7.48230067567567|7.05797447478992|7.11049475890985|6.91314624505929|6.9557689860835|6.94236111111111|6.95570775347913|6.95568489065606|6.94385998013903|6.9694890438247|6.94946971201589|6.87730547263682|6.92807089108911|7.05134060228453|7.04410788381743|6.8923890438247|6.96198807157058|6.88418348258706|6.91695158102767	0.00602143	6.8576	7.61759	dMean__Epithelial_0_r_all_ENSG00000095110_chr11:114570526:C:T	Allegbe_Harris_2025	Rectum	Colonocyte	naive	Rectum_Colonocyte (1)	ge	IBDverse
dMean__Epithelial_0_r_all	chr2:147780722:C:T	uc	chr2_148006315_A_C	ENSG00000115947	ORC4	0.220511	0.0454584	2.48e-06	0.810564	0.71579	chr2:148006315:A:C	2	148006315	92	5.12334	1.18038	2.67870693069307|2.65821291390728|2.57823273026316|2.63018026315789|2.62825677631579|2.62971282894737|2.54326279069767|2.64700996677741|2.64707375415282|2.62987458745875|2.69522279202279|2.67086803069054|4.4515853960396|5.06150052493438|3.70981914893617|3.17593591731266|5.19204016172507|5.33920133333333|3.74365193370166|5.6038044077135|5.70409111111111|3.76401416666667|5.70789972222222|5.54670246575342|5.47063702702703|5.70876722222222|5.50358885869565|5.48903333333333|5.59593277310924|5.61181412742382|5.61950305555556|5.88223542857143|3.84993654390935|3.86105880681818|5.57652727272727|6.25214104046243|6.24909132947977|6.31012|5.99852833333333|6.3178549132948|6.34793391304348|6.30895187319885|4.78941386430678|4.80431923076923|6.35606173913043|4.63900085714286|4.63955714285714|5.95069695290859|6.09145718232044|5.99160222222222|4.62037971428571|5.91692762430939|5.0731741046832|6.19273724928367|5.91543038674033|5.18624717514124|6.23636907514451|5.1540095505618|5.13445726256983|6.22417694524496|6.08398323863636|5.21308640226629|4.58505615763547|5.312806|5.34240804597701|5.31283657142857|5.32805959885387|5.51698694362018|5.32267025495751|6.10100336134454|5.30766214689266|5.33760142045455|5.32468101983003|6.39567842565598|6.4142649122807|5.34017102272727|5.33945482954545|6.11774213483146|6.08338770949721|5.32337025495751|5.32255212464589|5.31450934844193|6.37876472303207|5.33044971590909|5.31549235127479|6.40262456140351|6.20498742857143|6.09632548476454|6.08462072829132|6.12455267605634|6.07007262569832|6.09308398876404	0.0128302	2.62866	6.39103	dMean__Epithelial_0_r_all_ENSG00000115947_chr2:148006315:A:C	Allegbe_Harris_2025	Rectum	Colonocyte	naive	Rectum_Colonocyte (1)	ge	IBDverse
dMean__Epithelial_0_r_all	chr5:96970610:A:AT	ibd	chr5_97014566_G_A	ENSG00000113441	LNPEP	-0.184421	0.0352955	4.38e-07	0.89214	0.782764	chr5:97014566:G:A	5	97014566	250	3.49608	0.138567	3.60135042016807|3.56633012552301|3.56173138075314|3.50977875|3.57374101010101|3.85421083521445|3.86290656108597|3.30039915966386|3.86290656108597|3.84942669683258|3.86297873303167|3.87266848072562|3.72795786026201|3.86247443438914|3.84591441441441|3.85416139954853|3.85418668171558|3.82514221218962|3.65345179282869|3.85469164785553|3.829283632287|3.85401309255079|3.8684334841629|3.74423179824561|3.88035318181818|3.59475406504065|3.70374381778742|3.80759773755656|3.87168707482993|3.87168707482993|3.88028681818182|3.87181133786848|3.87196235827664|3.6261889596603|3.50450334821429|3.41811164835165|3.45977986725664|3.44758348017621|3.47933378076063|3.40099182509506|3.40112618510158|3.49861700223714|3.49080758928571|3.49859821029083|3.4986033557047|3.43854866071429|3.20447028688525|3.49082522321429|3.50646434977578|3.50264832214765|3.47189268292683|3.47948466666667|3.35227265917603|3.48721091314031|3.4871135857461|3.38459508506616|3.47937933333333|3.48678396436526|3.49452678571429|3.48080181818182|3.4947890625|3.49488683035714|3.39037935606061|3.39037935606061|3.49491227678571|3.49488683035714|3.49488683035714|3.48265357142857|3.50295123042506|3.39229791666667|3.49533549107143|3.49533549107143|3.47999488888889|3.47986422222222|3.50400782997763|3.37824528301887|3.48838908685969|3.49533549107143|3.44360593406593|3.48663518930958|3.48186155555556|3.48663518930958|3.49441785714286|3.47888711111111|3.47887022222222|3.38128273244782|3.38825606060606|3.47902311111111|3.49078351893096|3.50324391891892|3.50368918918919|3.53162747747748|3.53890835214447|3.53893769751693|3.53096711711712|3.50738255033557|3.50727986577181|3.49938370535714|3.37829020715631|3.50648819599109|3.49885223214286|3.51507600896861|3.51317865384615|3.50721230425056|3.49955357142857|3.51439641255605|3.51453677130045|3.5072937360179|3.41446775599128|3.37861242937853|3.52234786516854|3.52136404494382|3.51485313901345|3.52222|3.40194383301708|3.52731486486486|3.40212827324478|3.48187655954631|3.48755662878788|3.38769505703422|3.40818479087452|3.40841140684411|3.52078719101124|3.51819640449438|3.5266231292517|3.41375219047619|3.61620046189376|3.53041126126126|3.43349099616858|3.51076165919283|3.41110283224401|3.6169351039261|3.43373429118774|3.42668221797323|3.42036183206107|3.41866637554585|3.42700382409178|3.53627437641723|3.46812128603104|3.57873359073359|3.50508263358779|3.50508263358779|3.36283764044944|3.50493396946565|3.49877276190476|3.51212791586998|3.45814116331096|3.491663878327|3.35650373831776|3.4918036121673|3.33783513011152|3.48526982922201|3.51160611854684|3.51234990439771|3.51175239005736|3.35028973880597|3.49827219047619|3.31188818181818|3.5186254789272|3.51836283524904|3.49833619047619|3.50024049429658|3.43519244444445|3.49832666666667|3.33895205183585|3.45042098214286|3.36506779026217|3.36283764044944|3.36311479400749|3.34452662337662|3.48381404174573|3.43198971962617|3.36629281045752|3.49030209125475|3.55635911823647|3.47476114285714|3.5042427480916|3.50389465648855|3.51040267686424|3.48365464895636|3.49724666666667|3.34194897579143|3.47152722117202|3.35231062906724|3.28812446808511|3.35935934782609|3.36718736383442|3.37442423580786|3.35984391304348|3.26122383966245|3.35672411214953|3.36750196078431|3.4654058490566|3.47119054820416|3.36221826086957|3.48548121442125|3.36912875816993|3.48556907020873|3.49208460076046|3.48547628083491|3.34550651769088|3.47892462121212|3.48688311195446|3.33989892008639|3.34723528138528|3.32685978494624|3.45607086466165|3.31878044280443|3.43969622222222|3.34418142548596|3.45609605263158|3.4766258979206|3.46353126177024|3.32280300429185|3.31141988950276|3.29458717948718|3.43568280373832|3.42410022123894|3.43550859813084|3.31880387453875|3.4313756097561|3.28840213903743|3.22534375|3.47425425330813|3.36900484171322|3.54495143953935|3.3847446728972|3.47163920454545|3.24685334507042|3.40642838345865|3.51610772727273|3.36554168224299|3.36565925233645|3.49899393258427|3.38479934782609|3.52743833017078|3.49898202247191|3.57534942307692|3.39865163398693|3.52388772321429|3.52729821428571|3.56781811320755|3.42815887445887|3.57427660377359|3.45715423728814|3.573928|3.57294708097928|3.4733|3.38280064239829|3.70037661290323	0.00055427	3.29589	3.87096	dMean__Epithelial_0_r_all_ENSG00000113441_chr5:97014566:G:A	Allegbe_Harris_2025	Rectum	Colonocyte	naive	Rectum_Colonocyte (1)	ge	IBDverse
dMean__Epithelial_0_r_all	chr16:28485738:T:A	cd	chr16_28479196_T_C	ENSG00000188603	CLN3	0.690029	0.0491885	1.55e-31	0.984665	0.992329	chr16:28479196:T:C	16	28479196	227	6.2216	0.271755	6.68649060542797|6.60703482328482|6.65456217882837|6.68152879256966|6.72931182572614|7.58074771689498|6.57251609657948|6.54859617706237|6.65489511201629|6.61201718907988|6.64928694817658|6.69392560386473|6.66603147256978|6.55095855949896|6.75175|6.70671346899225|6.64998939554613|6.6483373940678|6.64724788135593|6.75691821705426|6.62844326923077|6.50387710604559|6.38581865889213|6.77574411764706|6.67525024437928|6.71583138401559|6.65294111969112|6.81800902489627|5.93420021645022|5.91638985976267|5.92257451403888|5.70539417293233|5.59424202764977|5.663125|5.69281646168401|5.79927745940783|5.71525894538606|6.20945620197585|6.214475708061|6.18561422413793|5.52710892514395|6.10473312236287|6.25687935135135|6.50476725838264|5.53754134615385|5.53743884615385|5.50353933649289|6.47309656526006|6.46095401174168|6.13568559837728|6.52410158259149|6.53628923988154|6.5165953326713|6.52466666666667|6.52507912957468|6.53166138613861|6.02271751968504|6.52500830860534|6.47355348380766|6.53790941526264|6.07037351190476|6.36765926640927|6.50004170804369|6.51223297137216|6.51225271470879|6.49236531219029|5.99434930139721|6.005962|6.01259199199199|6.48440823412698|6.006487|6.45209338598223|6.008166|6.04357743229689|6.0082597|5.99626596806387|5.98248406374502|6.43955901477833|6.01957807807808|6.46541740850643|6.03179558232932|6.05532258064516|5.99368363273453|5.99379910179641|5.99964435564436|6.03500598802395|6.03477744510978|5.83109016393443|6.01958905472637|6.0212374501992|5.93113631840796|6.02188545816733|5.93923145400594|5.9509514370664|5.94505940594059|6.01561293532338|5.96366832174777|6.04781718281718|6.03024765702891|5.97690049751244|6.01116072144289|5.98863379860419|6.08506740442656|6.047699|6.04168101898102|6.03061515453639|5.95477799801784|5.96102678571429|5.97726228855721|5.90241749502982|5.95379454905847|6.01143538767396|5.85288383349468|6.00521151936445|5.9635037593985|5.98729108910891|5.94140158259149|5.9402160555005|5.9537478691774|5.92545562130177|6.15804922440538|6.15100826446281|6.15723743536712|6.15092561983471|6.33108266806723|6.25448380355277|6.33382025450689|6.38493234672304|6.71956318510858|6.2598149003148|6.48700846774194|6.47641287726358|6.50837102040816|6.11109473684211|6.03275302419355|6.12782538071066|6.14092522889115|6.13432418699187|6.14016581892167|6.14619144602851|6.09412454175153|6.10399393326592|6.15308532110092|6.06121546184739|6.13459044715447|6.11278202247191|6.15338430173293|6.09798282828283|6.1154336372847|6.18564309109519|6.36146595970308|6.22481165452653|6.14903910386965|6.2059964028777|6.22456340206186|6.11858984771574|6.15890825688073|6.19900932642487|6.21885520082389|6.21236625514403|6.23099277605779|6.23162745098039|6.21751761071061|6.23162745098039|6.27687525987526|6.22526288659794|6.43414091392136|6.21855406797116|6.24453205791107|6.11305791106515|6.19259213250518|6.23619008264463|6.22908978328173|6.21006995884774|6.27318756476684|6.15880714285714|6.24058219461698|6.25271639004149|6.23582995867769|6.22220391349125|6.25498238341969|6.22220927835052|6.18618821096174|6.22184680412371|6.21518228630278|6.2290257997936|6.19900932642487|5.81049098196393|6.22369587628866|6.25009803312629|6.24248138572906|6.10477072671443|6.23623760330578|6.26251410788382|6.25609792746114|6.24953592132505|6.2359152892562|6.24953592132505|6.23129583333333|6.26060995850622|6.25668352331606|6.25663347150259|6.25018737060041|6.32182031413612|6.24800414078675|6.24524198552223|5.97010379241517|6.22363608247423|6.25789916317992|6.24558179937952|6.30864760914761|6.26973553719008|6.26986466942149|6.21230501535312|6.20588691206544|6.27625811789038|6.2757594622544|6.31111018711019|6.32457760532151|6.30490088495575|6.47812374701671|6.212596069869|6.12880087051143|6.20661866812227|6.17105135722041|6.24466153846154|6.25282822757112	0.00119716	5.68242	6.72298	dMean__Epithelial_0_r_all_ENSG00000188603_chr16:28479196:T:C	Allegbe_Harris_2025	Rectum	Colonocyte	naive	Rectum_Colonocyte (1)	ge	IBDverse
dMean__Epithelial_0_r_all	chr1:155162930:G:A	cd	chr1_155168172_C_T	ENSG00000177628	GBA	-0.31544	0.051707	5.42e-09	0.986655	0.998844	chr1:155168172:C:T	1	155168172	74	-3.60362	0.350804	-3.37697558479532|-3.27702315340909|-3.36794350364963|-3.34328289855072|-3.33852170767004|-3.33233188405797|-3.36374388489209|-3.27739173789174|-3.30104409221902|-3.32529855072464|-3.30577795389049|-3.3061325648415|-3.29729827586207|-3.3110797979798|-3.12176326530612|-3.37412592047128|-3.33994796511628|-3.31438486171761|-3.04557582417582|-3.05155233516484|-3.01518410326087|-3.02391553133515|-3.05943542234332|-3.04703473541384|-3.00228418300654|-3.66040804248862|-3.04178054919908|-3.03492579908676|-3.85380015649452|-3.82583785046729|-3.89005355450237|-4.17123368794326|-3.92772173913043|-3.85797034700315|-3.90488846153846|-3.90184702290076|-3.90201572519084|-3.88050565749235|-3.84295639097744|-3.90199175572519|-3.90131648854962|-3.90272366412214|-3.91402909647779|-3.32217514723204|-3.32231448763251|-3.85038147590361|-3.96324728682171|-3.89008882082695|-3.36774923619272|-4.40729802867383|-4.13697090352221|-4.13139801223242|-4.14867241910632|-4.15049662058372|-4.14214110429448|-3.61307511737089|-3.61272910798122|-3.62754406580494|-3.63618315665489|-3.63146235294118|-3.64053655660377|-3.72861016548463|-3.71430046948357|-3.71438791079812|-3.722924|-3.7189491186839|-3.94037317784257|-4.03878189910979|-3.66630575342466|-3.55969044414536|-3.66116289222374|-3.79955682758621|-3.78938101788171|-3.7840896978022	0.0047406	-4.15413	-3.02239	dMean__Epithelial_0_r_all_ENSG00000177628_chr1:155168172:C:T	Allegbe_Harris_2025	Rectum	Colonocyte	naive	Rectum_Colonocyte (1)	ge	IBDverse
dMean__Epithelial_0_r_all	chr22:21625649:C:T	ibd	chr22_21563337_C_G	ENSG00000185651	UBE2L3	-0.309726	0.046756	3.19e-10	0.92724	0.983736	chr22:21563337:C:G	22	21563337	86	-3.97189	0.166374	-3.97226572528883|-4.1395648|-3.98105938303342|-3.7499107748184|-3.68907761904762|-3.97061771501926|-3.95630051546392|-4.11948939597315|-3.94638714652956|-3.9672011627907|-3.76293468137255|-3.93461307692308|-4.10116096256684|-4.10789496598639|-3.9758|-4.17329918032787|-3.95208711340206|-3.93271538461538|-4.12407267833109|-3.92079545454545|-3.96115297157623|-4.13156307277628|-4.13737435897436|-3.93613102998696|-3.98909232769831|-4.14909472259811|-3.98815604681404|-3.99323372395833|-3.9829|-4.05559074074074|-3.94611788931789|-3.96242296587926|-3.99847457627119|-4.07252941952507|-4.11509906040268|-4.12564979811575|-3.9407323907455|-4.10384966532798|-4.12057204301075|-3.93041820512821|-3.96068087855297|-3.74801405867971|-4.10931836461126|-3.97111139896373|-3.91001109693878|-4.1146966442953|-3.97188212435233|-4.10921769436997|-3.95571870967742|-3.98816271186441|-3.96746562905318|-3.92520077021823|-4.00239764397906|-3.94534412903226|-3.96599610894942|-3.89594699103713|-4.09819272237197|-3.93528957528957|-3.95048656330749|-3.92589401820546|-3.48236594202899|-3.9317836970475|-3.89487464968153|-3.88668804071247|-3.96638300907912|-3.76229360393604|-3.89367221510884|-3.91854871134021|-3.90860703324808|-3.86068174807198|-3.96362901554404|-3.93647706185567|-4.43016898907104|-4.07422442645074|-3.75449579617834|-3.96941245136187|-3.96626363636364|-3.98206910039113|-3.99198823529412|-4.01980592105263|-4.20649742120344|-4.06893808219178|-3.35916322751323|-3.33560526315789|-4.47157923930269|-3.97771072026801	0.00193458	-4.20235	-3.5082	dMean__Epithelial_0_r_all_ENSG00000185651_chr22:21563337:C:G	Allegbe_Harris_2025	Rectum	Colonocyte	naive	Rectum_Colonocyte (1)	ge	IBDverse
dMean__Epithelial_0_r_all	chr1:155162930:G:A	cd	chr1_155168172_C_T	ENSG00000177628	GBA	-0.31544	0.051707	5.42e-09	0.986655	0.998634	chr1:155168172:C:T	1	155168172	74	-3.60362	0.350804	-3.37697558479532|-3.27702315340909|-3.36794350364963|-3.34328289855072|-3.33852170767004|-3.33233188405797|-3.36374388489209|-3.27739173789174|-3.30104409221902|-3.32529855072464|-3.30577795389049|-3.3061325648415|-3.29729827586207|-3.3110797979798|-3.12176326530612|-3.37412592047128|-3.33994796511628|-3.31438486171761|-3.04557582417582|-3.05155233516484|-3.01518410326087|-3.02391553133515|-3.05943542234332|-3.04703473541384|-3.00228418300654|-3.66040804248862|-3.04178054919908|-3.03492579908676|-3.85380015649452|-3.82583785046729|-3.89005355450237|-4.17123368794326|-3.92772173913043|-3.85797034700315|-3.90488846153846|-3.90184702290076|-3.90201572519084|-3.88050565749235|-3.84295639097744|-3.90199175572519|-3.90131648854962|-3.90272366412214|-3.91402909647779|-3.32217514723204|-3.32231448763251|-3.85038147590361|-3.96324728682171|-3.89008882082695|-3.36774923619272|-4.40729802867383|-4.13697090352221|-4.13139801223242|-4.14867241910632|-4.15049662058372|-4.14214110429448|-3.61307511737089|-3.61272910798122|-3.62754406580494|-3.63618315665489|-3.63146235294118|-3.64053655660377|-3.72861016548463|-3.71430046948357|-3.71438791079812|-3.722924|-3.7189491186839|-3.94037317784257|-4.03878189910979|-3.66630575342466|-3.55969044414536|-3.66116289222374|-3.79955682758621|-3.78938101788171|-3.7840896978022	0.0047406	-4.15413	-3.02239	dMean__Epithelial_0_r_all_ENSG00000177628_chr1:155168172:C:T	Allegbe_Harris_2025	Rectum	Colonocyte	naive	Rectum_Colonocyte (1)	ge	IBDverse
dMean__Epithelial_0_r_all	chr5:150872803:G:A	uc	chr5_150860514_C_T	ENSG00000256235	SMIM3	-0.916447	0.0937994	1.15e-18	0.864292	0.945801	chr5:150860514:C:T	5	150860514	228	-10.4867	0.786205	-9.39857914494265|-9.3499377593361|-10.9255627240143|-9.45346949327818|-10.9538929856115|-9.54274634655532|-9.55214691745037|-10.7805982300885|-10.9821189189189|-11.0020115523466|-11.0710290381125|-9.58807809224319|-11.0704119782214|-11.0703611615245|-9.55840752351097|-9.57805507853403|-10.9906497297297|-9.63581454162276|-11.1206513661202|-9.67240063424947|-10.9303566433566|-9.64207945205479|-9.57506171548117|-9.61516596638655|-10.8869825783972|-10.9014773123909|-10.8822857142857|-10.8623276521739|-9.72767438894793|-10.8434357638889|-10.8480850694444|-10.6629641638225|-10.807053633218|-10.919263986014|-9.71850743099788|-10.9354460595447|-10.9357443082312|-9.71644692144374|-10.8974536713287|-10.9549185964912|-10.9360980735552|-10.8780732984293|-10.9165359019264|-9.79079077253219|-9.65277613516368|-11.8022819787986|-11.8861512455516|-12.1507690909091|-11.7821227513228|-10.1729337078652|-10.1971640625|-10.2543872053872|-10.0622946035242|-10.1822356347439|-11.9617779174147|-10.2658168539326|-9.91282743837085|-10.2547070707071|-10.2571560044893|-10.2314210526316|-10.2615497181511|-10.2271662921348|-11.7544298561151|-10.3031204678363|-10.2497387387387|-10.1902416107383|-10.15822265625|-10.1021014428413|-9.96893099671413|-10.0021450549451|-9.85077272727273|-10.203909529148|-9.84192230941704|-10.1811543624161|-10.1810771812081|-10.2153569023569|-10.1927614781635|-10.1811627516779|-10.0732544247788|-10.0913037694013|-10.1274172259508|-10.1699039106145|-10.0069230769231|-10.1364008908686|-9.90226498388829|-9.90669193548387|-11.5852284710018|-9.95896108108108|-11.6085452930728|-9.89610418904404|-11.4701210526316|-11.755375|-9.98564364035088|-9.85679862778731|-8.57773564356436|-10.0287279735683|-11.6730035714286|-11.4303608391608|-11.6942361359571|-9.9185215285253|-11.5394399293286|-9.96137608695652|-10.0628170165746|-11.6239214285714|-10.1749370949721|-11.674275|-9.99972060737527|-10.1863184563758|-10.0199453245325|-9.98596226415094|-10.1755505027933|-10.0630365720524|-10.2320996629213|-10.1204183333333|-10.243609336333|-10.1977253079507|-10.1199877777778|-10.1989484882419|-10.085056345733|-10.0753653761062|-11.7371795332136|-10.0753653761062|-10.1089041065483|-10.0740344262295|-10.0552240618102|-10.0945799561884|-10.244235095613|-10.1092508324084|-11.6734857142857|-10.0868604651163|-11.6745798214286|-10.2210695847363|-11.6125410301954|-10.2212401795735|-10.1642020089286|-10.1528706800446|-10.1522604236343|-10.0092692307692|-11.6184275310835|-10.1077968923418|-10.1642020089286|-10.1190277777778|-9.75619372146119|-10.1649821428571|-10.1302836484983|-10.1522820512821|-10.2091210762332|-10.2885698305085|-10.2091210762332|-10.1860346756152|-10.1859063758389|-10.1875571108623|-10.2316640449438|-10.1704824719101|-10.1860044742729|-10.1860044742729|-10.1302436040045|-11.5083503521127|-10.2432935883015|-10.1748911731844|-10.1714742152466|-10.1856484340045|-10.1632678571429|-9.93820743534483|-10.1749877094972|-10.2438151856018|-10.1820212290503|-10.193663310962|-10.4144360986547|-10.1716183035714|-10.2045528555431|-10.1931383668904|-10.1597997770346|-10.2045528555431|-10.1933762863535|-10.1986382978723|-10.2277317620651|-10.2024529147982|-10.2132003367003|-10.2132003367003|-10.1904506159015|-10.2023513452915|-10.0998145251397|-11.2402249560633|-9.84191119483316|-10.1224344904815|-10.0325571587125|-10.1342107623318|-10.1451560044893|-10.1102058165548|-10.0201923681257|-10.1224272116461|-10.1337825112108|-10.0990420111732|-10.1224199328108|-10.1334177130045|-10.1334177130045|-10.0881792410714|-10.12469731243|-10.1020078212291|-9.82400755124056|-9.85927435344828|-11.4201176470588|-9.85176831896552|-11.1243164335664|-11.0302195516812|-10.7214787951807|-12.3268869395712|-8.65471427083333|-11.0662255050505|-10.9850914786967|-11.0563083228247|-11.0871681415929|-10.9582221526909|-10.8492648079306|-10.7842125615764|-10.9228697270471|-10.7958327990136|-14.4851068580542|-13.0336255506608|-13.152112979351|-13.0558310395315|-12.7831808823529|-13.1793510385757|-11.6690005641749|-11.6195730337079|-11.8454293948127|-11.2320907894737	0.00344827	-12.4752	-9.54909	dMean__Epithelial_0_r_all_ENSG00000256235_chr5:150860514:C:T	Allegbe_Harris_2025	Rectum	Colonocyte	naive	Rectum_Colonocyte (1)	ge	IBDverse
dMean__Epithelial_0_r_all	chr17:42345821:G:C	ibd	chr17_42358516_C_G	ENSG00000168610	STAT3	-0.191809	0.0388938	1.72e-06	0.880303	0.907756	chr17:42358516:C:G	17	42358516	48	1.37618	0.362577	1.07670760869565|1.60385656465943|1.06183090079818|1.0698209382151|1.06945097254005|1.59723523622047|1.06465913242009|1.591165|1.0764134566474|1.07498698156682|1.07059679266896|1.65884046783626|1.60054418145957|1.06870752009185|1.60196071076012|1.07064948216341|1.07566816608997|1.07612006920415|1.60206337611056|1.60208963474827|1.07170931034483|1.06910833141542|2.03402523860021|1.60221125370188|1.6006141025641|1.60844846382557|1.07178195402299|1.09126091954023|1.59169321533923|1.07299901035673|2.00008529718457|2.04050765957447|2.04052170212766|2.00851787234043|2.00211576144835|1.07241882623705|1.07184108170311|1.05802132097335|1.05788505214368|1.05211267281106|1.06585298850575|1.06756027874564|1.06312176949942|1.58615407554672|1.6039682224429|2.01700685224839|1.05037529137529|1.67134710071211	0.00755369	1.05312	2.03937	dMean__Epithelial_0_r_all_ENSG00000168610_chr17:42358516:C:G	Allegbe_Harris_2025	Rectum	Colonocyte	naive	Rectum_Colonocyte (1)	ge	IBDverse
dMean__Epithelial_0_r_all	chr11:61825533:A:G	ibd	chr11_61779765_C_T	ENSG00000134825	TMEM258	0.193542	0.0340802	4.75e-08	0.818765	0.718414	chr11:61779765:C:T	11	61779765	56	3.14738	0.762331	3.25080489236791|3.62511625514403|3.5531729338843|5.76017589285714|3.01941223709369|5.38021111111111|3.06502934579439|3.07042471910112|3.10615792563601|2.70367871559633|2.98819942638623|4.70954690721649|3.11412399150743|3.08616204690832|2.70610517598344|3.0527134502924|3.02873701550388|3.04644892787524|2.42795815324165|2.77070188284519|3.0405219844358|3.09368727984344|3.03442771317829|3.03047969052224|2.70846991701245|2.69717665289256|3.05007102803738|4.84527928994083|2.39129607072692|2.71414636174636|3.0239249034749|2.74916138433515|2.43193210116732|2.75860109289618|2.73914827586207|3.018056621881|2.70048816029144|3.0954331372549|2.9609688221709|2.93102442922374|2.84776767485822|2.44972591006424|2.79448806818182|2.79654391634981|2.78141062618596|2.80399528301887|2.79394116541353|2.84782723809524|2.85188007590133|2.73192537593985|2.72760499075786|5.2662025862069|2.99384697855751|5.24839295774648|2.99565254901961|2.84279338521401	0.013613	2.42945	5.33746	dMean__Epithelial_0_r_all_ENSG00000134825_chr11:61779765:C:T	Allegbe_Harris_2025	Rectum	Colonocyte	naive	Rectum_Colonocyte (1)	ge	IBDverse
dMean__Epithelial_0_r_all	chr22:50277738:G:A	cd	chr22_50280822_A_G	ENSG00000205593	DENND6B	0.264613	0.0636363	4.77e-05	0.850066	0.950107	chr22:50280822:A:G	22	50280822	15	3.62266	0.383762	3.35450957446809|4.27701332179931|3.67266464174455|3.82861537242472|3.50012410329986|3.5146234870317|4.50157747252747|3.48809292786421|3.13485687022901|3.13495330788804|3.38572089761571|3.36467224546722|3.70270562962963|3.55662432795699|3.92309095022624	0.0255841	3.13489	4.42298	dMean__Epithelial_0_r_all_ENSG00000205593_chr22:50280822:A:G	Allegbe_Harris_2025	Rectum	Colonocyte	naive	Rectum_Colonocyte (1)	ge	IBDverse
dMean__Epithelial_0_r_all	chr7:128935743:TCTTAGCTATTGCTC:T	uc	chr7_128936032_T_C	ENSG00000128604	IRF5	0.928158	0.056422	5.86e-39	0.999575	0.998935	chr7:128936032:T:C	7	128936032	13	10.2113	0.470105	10.7632522292994|9.47927433628318|10.2773391705069|10.6064375729288|10.4053576233184|9.74139962732919|10.3384443155452|10.5918974358974|10.4966427745665|10.4604400921659|10.4725051903114|9.8423751438435|9.27126419466976	0.0361619	9.33367	10.7162	dMean__Epithelial_0_r_all_ENSG00000128604_chr7:128936032:T:C	Allegbe_Harris_2025	Rectum	Colonocyte	naive	Rectum_Colonocyte (1)	ge	IBDverse
dMean__Epithelial_0_r_all	chr5:150872803:G:A	ibd	chr5_150860514_C_T	ENSG00000256235	SMIM3	-0.916447	0.0937994	1.15e-18	0.87691	0.945801	chr5:150860514:C:T	5	150860514	228	-5.77871	0.29361	-5.67227023285085|-5.66876729559748|-5.1059162479062|-5.73494667503137|-5.11795336134454|-5.76415573770492|-5.77108876262626|-4.98856511056511|-5.1176120906801|-5.11335100671141|-5.11756459731544|-5.76372180214241|-5.11298994132439|-5.11296647108131|-5.75669981120201|-5.77100479495268|-5.12158740554156|-5.80596063492063|-5.12614408060453|-5.80221369689283|-5.33916652433817|-5.79869036755387|-5.76433186397985|-5.7642556675063|-5.33657386848847|-5.34807063356164|-5.34797260273973|-5.34288999144568|-5.80085019011407|-5.29306694915254|-5.31786978723404|-5.16404710743802|-5.26684401349073|-5.35202999143102|-5.79786827105763|-5.33231400512383|-5.34158254918734|-5.80031242078581|-5.33220145423439|-5.35073144815767|-5.34175534644996|-5.33202395209581|-5.3322001710864|-5.78998540609137|-5.73474215809285|-5.63245497470489|-5.63714514767933|-5.65391116751269|-5.52104429752066|-5.87534782608696|-5.90604977375566|-5.91752525906736|-5.85677147435897|-5.91439042690815|-5.63204590025359|-5.9098169469599|-5.89462587635437|-5.91770984455959|-5.91529190938511|-5.90604977375566|-5.90272023346303|-5.89519300518135|-5.50586604886268|-5.93609703504043|-5.91023896103896|-5.89267529107374|-5.85699324324324|-5.86846769825919|-5.84562235067437|-5.84207445442876|-5.73903783102144|-5.88737858990944|-5.67852179818887|-5.87601807617818|-5.88357013574661|-5.89118640776699|-5.88753945666235|-5.84958836760925|-5.86363296844817|-5.87248774193548|-5.85634605433377|-5.87988630490956|-5.82989756722151|-5.87636410587476|-5.86078111888112|-5.86455983450032|-5.44343104872007|-5.89759218950064|-5.49211008403361|-5.87206692160612|-5.45740317195326|-5.52026055743243|-5.83402114029468|-4.72964082304527|-5.25061393939394|-5.84472721437741|-5.50706149957877|-5.3460068683565|-5.4979629941127|-5.8877357827476|-5.48389840470193|-5.87842591404747|-5.84146850545221|-5.46548782535684|-5.88659903038138|-5.4891637279597|-5.8761901848311|-5.89421922330097|-5.78661391359593|-5.75646321177223|-5.87935293737895|-5.90124295774648|-5.92104596879064|-5.8650202833226|-5.9133562987013|-5.89421922330097|-5.85722765273312|-5.89874417098446|-5.90502338244715|-5.85355417737789|-5.48917632241814|-5.84603998716303|-5.84978972382787|-5.90124295774648|-5.83976474358974|-5.90791762820513|-5.89839702072539|-5.84623555840822|-5.48879261125105|-5.84623555840822|-5.49391991596639|-5.90594876783398|-5.48938757346767|-5.89457928802589|-5.89839702072539|-5.89457928802589|-5.89041241914618|-5.84623555840822|-5.50140849453322|-5.89457928802589|-5.89839702072539|-5.89839702072539|-5.6636353214049|-5.90650064850843|-5.89839702072539|-5.89423754045307|-5.92102470741222|-5.92412771633051|-5.92487703318152|-5.91703378817414|-5.86739710051546|-5.91129857050032|-5.91310454545455|-5.90458538812785|-5.92086345903771|-5.9247156798959|-5.91369415584416|-5.49768124474348|-5.92857291666667|-5.91332961038961|-5.91071986970684|-5.9168094217024|-5.92086345903771|-5.91195929487179|-5.91338571428571|-5.92501737150293|-5.91747337662338|-5.91762012987013|-6.03617738791423|-5.92572821846554|-5.91731538961039|-5.91731538961039|-5.92159870045484|-5.91731538961039|-5.91745350649351|-5.91388571428571|-5.91363335496431|-5.90947272727273|-5.90523134328358|-5.90523134328358|-5.90147367055772|-5.90174928664073|-5.86208430609598|-5.35652261306533|-5.83480248883216|-5.86208430609598|-5.80560950545922|-5.86613627514601|-5.86588838416613|-5.86155901426719|-5.80493589076723|-5.86208009079118|-5.86588838416613|-5.85404313471503|-5.86207587548638|-5.86187328145266|-5.86187328145266|-5.86187328145266|-5.86339474708171|-5.86335732814527|-5.80424155513066|-5.82393800127308|-5.38829772918419|-5.83063839285714|-5.32032525083612|-6.17661527196653|-6.15409917012448|-5.68166486972147|-5.29542746972594|-6.2380431316726|-6.24366310541311|-6.24921774768354|-6.26425|-6.22289943141436|-6.1484246488764|-6.11934353598882|-6.2305966029724|-6.15279016163036|-6.19097614178596|-6.56501405325444|-6.60039422649889|-6.59551227810651|-6.35421271929825|-6.61420893521966|-6.27717860394537|-6.27703793626707|-6.23254586808188|-5.97786344537815	0.00128776	-6.27708	-5.1162	dMean__Epithelial_0_r_all_ENSG00000256235_chr5:150860514:C:T	Allegbe_Harris_2025	Rectum	Colonocyte	naive	Rectum_Colonocyte (1)	ge	IBDverse
dMean__Epithelial_0_r_all	chr11:65879086:C:A	cd	chr11_65834089_G_C	ENSG00000172500	FIBP	0.380051	0.0704616	1.95e-07	0.968029	1	chr11:65834089:G:C	11	65834089	28	3.57487	0.302659	2.76474002145923|2.74939188034188|2.75380523504273|3.68267888999009|3.75173840078973|3.66319677419355|3.59026817702845|3.63624866595518|3.57896533613445|3.56400523012552|3.82316164658635|3.57673668763103|3.57143123689727|3.62243464399575|3.63224797441365|3.63713049946865|3.64022659574468|3.64837803837953|3.64449265175719|3.64061553191489|3.63983472222222|3.88208817533129|3.70076577540107|3.6951552828175|3.70790750267953|3.94907430910952|3.60402823275862|3.74550263157895	0.0108093	2.75237	3.90386	dMean__Epithelial_0_r_all_ENSG00000172500_chr11:65834089:G:C	Allegbe_Harris_2025	Rectum	Colonocyte	naive	Rectum_Colonocyte (1)	ge	IBDverse
dMean__Epithelial_0_r_all	chr11:114522930:C:T	ibd	chr11_114561234_A_G	ENSG00000076043	REXO2	0.490796	0.0509742	2.95e-18	0.978901	1	chr11:114561234:A:G	11	114561234	34	-7.25545	0.509089	-7.63304788732394|-7.66595461658842|-7.71455515625|-7.27577657657658|-6.29412833333333|-7.5393241221374|-7.53914534351145|-7.60539813374806|-7.53000518292683|-7.69385692068429|-7.52990335365854|-7.51891171993912|-6.6363848857645|-6.6710371024735|-6.69232367491166|-6.69799295774648|-6.28819531772575|-6.31127712854758|-7.56615517774343|-7.61405132192846|-7.51476200607903|-7.53511841704718|-7.52336352583587|-7.52242781155015|-7.52355957446809|-7.56990611620795|-7.5045255351682|-7.67454573643411|-6.21513157894737|-6.23541650165016|-7.49414480122324|-7.54576219512195|-7.39723932926829|-7.41200302571861	0.0149732	-7.69748	-6.23187	dMean__Epithelial_0_r_all_ENSG00000076043_chr11:114561234:A:G	Allegbe_Harris_2025	Rectum	Colonocyte	naive	Rectum_Colonocyte (1)	ge	IBDverse
dMean__Epithelial_0_r_all	chr5:96970610:A:AT	ibd	chr5_96916885_T_C	ENSG00000164308	ERAP2	1.11615	0.0321979	2.89e-86	0.919834	0.893862	chr5:96916885:T:C	5	96916885	250	20.7389	0.856555	19.8523109243697|19.7200744769874|19.7032418410042|19.6635610416667|21.2274707070707|22.5032212189616|22.5550988687783|18.9366962184874|22.5550988687783|22.4599970588235|22.5552160633484|22.6073092970522|21.7671478165939|22.5558904977376|22.4535596846847|22.504158013544|22.5041844243792|22.454085778781|21.88596812749|22.5079074492099|22.3549349775785|22.503934537246|22.560514479638|21.8678475877193|22.6630613636364|21.3601036585366|21.6308837310195|22.3717766968326|22.612220861678|22.612220861678|22.6631840909091|22.612293877551|22.6137630385488|21.1770367303609|21.0905758928571|20.6128901098901|20.8579347345133|20.7631046255507|20.9816935123043|20.2584809885932|20.4404656884876|21.0935011185682|21.0464174107143|21.0936711409396|21.0934691275168|20.8765625|19.3218715163934|21.046703125|21.1407612107623|21.0960827740492|20.91105654102|20.9565744444444|19.9545224719101|21.0020948775056|21.0022953229399|20.1461285444234|20.9566208888889|21.002593986637|21.0489252232143|20.5388584090909|21.0462151785714|21.0491919642857|20.1810852272727|20.1810852272727|21.0501772321429|21.0491919642857|21.0491919642857|21.06546875|21.0998881431767|20.1836003787879|21.0525546875|21.0525546875|20.9591853333333|20.958952|21.0994138702461|20.1073283018868|21.0055055679287|21.0525546875|20.6968153846154|21.0012040089087|20.9639155555556|21.0012040089087|21.0480816964286|20.9545346666667|20.9547744444444|20.1342163187856|20.4088175324675|20.9548288888889|21.0178071269488|21.1251328828829|21.1266711711712|21.2640518018018|21.3051309255079|21.3054492099323|21.257463963964|21.1150507829978|21.1145534675615|21.0674040178571|20.0999435028249|21.059995545657|21.0677645089286|21.1618766816144|20.2155384615385|21.1145346756152|21.0679189732143|21.1602130044843|21.1615313901345|21.1141827740492|20.5610849673203|20.1000621468927|21.2079415730337|21.2094006741573|21.1611538116592|21.2078013483146|20.2328064516129|21.2340727477477|20.2334440227704|21.0982192816635|21.1391363636364|20.1716958174905|20.2715399239544|20.2712718631179|21.1910449438202|21.1890808988764|21.2672675736961|20.3089257142857|21.7741200923788|21.2472432432432|20.4253448275862|21.1387107623318|20.5391459694989|21.7736454965358|20.4256264367816|20.3877304015296|20.3477270992366|20.5841711790393|20.3864894837476|21.3449297052154|20.4181751662971|21.3026891891892|20.9159961832061|20.9159961832061|19.682627340824|20.9157194656489|20.8796666666667|20.9577858508604|20.4176391498881|20.8360798479087|19.6459121495327|20.8365437262357|19.5362881040892|20.7972409867173|20.955707456979|20.9574321223709|20.9558393881453|19.6091847014925|20.8759314285714|18.9399454545455|20.9965421455939|20.9958563218391|20.8760495238095|20.8485247148289|20.2816733333333|20.8761428571429|19.714343412527|20.3720915178571|19.6865655430712|19.682627340824|19.6828520599251|19.7572121212121|20.793779886148|20.4835514018692|19.8858191721133|20.8338384030418|22.0090400801603|20.7660038095238|20.9136164122137|20.913070610687|20.9531529636711|20.7938121442125|20.8730819047619|19.5742905027933|20.7236124763705|19.8098937093275|19.430385106383|19.8531163043478|19.8960893246187|19.9417292576419|19.8524141304348|19.2646603375527|19.6538037383178|19.8937202614379|20.6862320754717|20.7241361058601|19.854412173913|20.8022865275142|19.8999498910675|20.8027874762808|20.8424866920152|20.8027172675522|19.5848137802607|20.7603390151515|20.8086508538899|19.7258056155508|19.7703939393939|19.6634451612903|20.6345996240602|19.4252915129151|20.3186008888889|19.7563606911447|20.6354436090226|20.7510907372401|20.6729322033898|19.6227008583691|19.3869742173112|19.5290912393162|20.5168186915888|20.226796460177|20.5168056074766|19.4287140221402|20.2729955654102|18.7163458110517|19.0540341666667|20.7510718336484|19.6155959031657|21.0403877159309|19.6920710280374|20.6173068181818|17.2512271126761|19.8309116541353|20.6403718181818|19.6921439252336|19.692185046729|20.4932824719101|19.8266013043478|20.9162466793169|20.4936449438202|21.1987326923077|19.8997472766885|20.1912955357143|20.1946584821429|20.7543301886792|19.5981658008658|20.7745452830189|20.0240527306968|21.1118285714286|20.8080414312618|19.7956550976139|18.8216466809422|21.9553830645161	0.00342622	19.2775	22.5968	dMean__Epithelial_0_r_all_ENSG00000164308_chr5:96916885:T:C	Allegbe_Harris_2025	Rectum	Colonocyte	naive	Rectum_Colonocyte (1)	ge	IBDverse
dMean__Epithelial_0_r_all	chr2:233274822:G:A	ibd	chr2_233248612_G_A	ENSG00000085978	ATG16L1	0.379735	0.0520045	6.66e-12	0.950135	0.991972	chr2:233248612:G:A	2	233248612	69	3.90281	0.253087	3.38667077856421|3.3893810483871|3.58296155398587|3.45927102897103|3.37493037280702|3.36448762322015|3.4083601532567|3.29486108220604|3.33405453667954|3.30986704980843|3.35036019230769|4.00686990185387|4.00101241830065|3.57824317738791|4.01728273224044|4.00832560175055|4.00803150984683|4.06744426580922|4.01823437164339|4.01875944206009|4.02149680511182|4.02170784103115|3.97792008781559|4.03807682403433|4.09638727076591|4.05612931034483|4.06016202804746|4.03912553648069|4.03667627856366|4.069596|4.05730032644178|4.07298181818182|4.05123143164693|4.07324274891775|4.05569655172414|4.05123756727664|4.06025134843581|4.02942060085837|4.0423638320775|4.04255188374596|4.03988430107527|4.03695161290323|4.02922878625134|4.03793756727664|4.05900818965517|4.04062222222222|4.05158261339093|4.05304686147186|4.03916716899892|4.02998925886144|4.0362254624592|4.02949806659506|4.027341783029|4.01438441558442|4.02288916309013|4.00973390374332|4.09661903190319|4.10502508178844|4.10684514721919|4.10513958560523|4.17258170426065|4.03332650862069|3.74948194130926|3.74243941441441|3.74243941441441|3.74281306306306|3.74550281848929|3.74631995490417|3.71503393258427	0.00366792	3.3268	4.10565	dMean__Epithelial_0_r_all_ENSG00000085978_chr2:233248612:G:A	Allegbe_Harris_2025	Rectum	Colonocyte	naive	Rectum_Colonocyte (1)	ge	IBDverse
dMean__Epithelial_0_r_all	chr19:48703417:G:A	ibd	chr19_48702851_C_G	ENSG00000176920	FUT2	-0.87306	0.0404949	5.89e-54	0.992764	0.998934	chr19:48702851:C:G	19	48702851	56	-17.9904	1.05427	-16.41734375|-15.9872411504425|-16.7373120204604|-17.8888130630631|-17.9273135523614|-17.9639948559671|-17.6915531958763|-17.7648101449275|-17.9506345188285|-14.7028619246862|-17.7281059917355|-17.5983652173913|-17.2239319148936|-17.5842713675214|-17.5841260683761|-18.125754185022|-17.7813585313175|-18.0852241758242|-18.0486236842105|-18.0067052516411|-18.0463486842105|-18.0474583333333|-18.0472094298246|-18.1507802690583|-18.2087853982301|-17.7138905908096|-17.8531401301518|-18.0555899122807|-17.937911328976|-18.097156043956|-18.2224420935412|-17.372503821656|-17.9045111856823|-17.8632061068702|-17.571479638009|-17.60003125|-17.2647244444444|-17.4054273730684|-17.9360406320542|-20.5181911764706|-17.3503810572687|-20.2248|-20.3937894736842|-20.5231132352941|-20.0042606413994|-19.404|-19.9206023391813|-19.1885141242938|-18.080374801061|-18.0348862433862|-17.9398394736842|-17.6410918635171|-16.4788421052632|-18.035432010582|-18.6362759562842|-16.9889247572816	0.0188262	-20.4715	-16.1485	dMean__Epithelial_0_r_all_ENSG00000176920_chr19:48702851:C:G	Allegbe_Harris_2025	Rectum	Colonocyte	naive	Rectum_Colonocyte (1)	ge	IBDverse
dMean__Epithelial_0_r_all	chr5:96970610:A:AT	uc	chr5_96916885_T_C	ENSG00000164308	ERAP2	1.11615	0.0321979	2.89e-86	0.827	0.893862	chr5:96916885:T:C	5	96916885	250	32.8916	1.9973	27.630701754386|27.6428023460411|27.538449122807|26.9671694285714|36.2330965517241|35.9889061371841|36.1208467391304|32.5410375451264|36.2521952727273|35.83869566787|36.1210344202899|36.1225485507246|34.3770817241379|36.2534676363636|35.9905433212996|36.1208043478261|36.1208467391304|36.0404347826087|36.2599207920792|35.9964007220217|35.6082178571429|36.2517927272727|36.2608996363636|34.7447334494774|36.5265457875458|36.7453531468531|34.7450780487805|36.2209717948718|36.7970088560886|36.7970088560886|36.6610330882353|36.6618441176471|36.3966040145985|33.2479476666667|34.7374191176471|31.1590199335548|31.8506300675676|31.6323808724832|31.4725402684564|35.1681881188119|30.1837543333333|31.8540371621622|31.8540371621622|31.8542939189189|31.8539888513513|31.3848993288591|33.436430141844|31.7472154882155|31.8539847972973|31.8579358108108|31.5414264214047|31.6458338926174|34.8225980392157|31.7506417508417|31.8582114864865|35.2890794701987|31.6459040268456|31.858664527027|31.9658254237288|35.0275104651163|31.8537310810811|31.8582364864865|35.2834867549669|35.400707641196|31.7524558922559|31.8582364864865|31.7509696969697|31.8828716216216|31.8636824324324|35.5231366666667|31.8633260135135|31.8633260135135|31.5439244147157|31.5435732441472|32.0797210884354|35.1712343234323|31.8630810810811|31.8633260135135|30.6744332247557|31.9645444067797|31.8708175675676|31.9645444067797|32.0732673469388|31.8565560810811|31.9649101694915|35.487397993311|30.514154368932|31.8570033783784|32.2081754266212|32.7956608391608|32.6837700348432|32.7820798611111|33.2330035211268|33.1168912280702|33.0010979020979|32.6589193771626|32.6581501730104|32.5455068965517|35.5769|32.3833493150685|32.6586799307958|32.7715173611111|36.8844912280702|32.6581211072664|32.4344594501718|32.7689409722222|32.7709826388889|32.657576816609|31.2501258278146|35.6960969899666|32.7692152777778|32.885656097561|32.5443951724138|32.7689986111111|35.9013097643098|32.8499243902439|35.9024410774411|33.9238844984802|34.0288536585366|35.8456486486486|35.9017845117845|35.7808355704698|32.9720804195804|32.7400729166667|33.1408657243816|36.2659387755102|32.7367847222222|32.8702996515679|36.513801369863|32.3981615120275|31.0114078947368|32.6227975778547|36.5143047945205|36.3917508532423|36.3897918088737|30.9100013114754|36.3895358361775|32.6844236111111|30.4920430463576|33.5404042553192|32.9128588588589|33.0119939759036|34.9186810631229|33.1112900302115|33.0175451807229|33.3158723404255|31.1490945392491|32.9122462462462|34.6883267326733|32.8144371257485|34.2362312703583|32.7168537313433|33.2116212121212|33.2143545454545|33.1114924471299|34.460731147541|32.9125045045045|32.9650949367089|33.3136626139818|33.3125744680851|33.0118253012048|32.637869047619|30.7298080808081|32.9128378378378|29.4443258064516|31.1491365187713|34.6951353135314|34.9186810631229|34.9190797342193|30.8372702702703|32.9078738738739|32.3265486725664|31.2588732876712|32.8101766467066|35.0878945686901|32.7391951951952|33.2082878787879|33.2074212121212|33.3085075987842|32.7114597014925|32.908012012012|34.2390684039088|32.4342928994083|30.8525709459459|30.0403980263158|30.8528158783784|30.9569661016949|31.2784657534247|30.956306779661|29.5516148867314|34.4747049180328|31.2712931506849|32.4369911242604|32.4351124260355|30.7509414141414|32.6273958333333|31.0682891156463|32.7255791044776|32.8237964071856|32.6280714285714|34.2574755700326|32.5265845697329|32.6373779761905|30.4434933333333|30.7539461279461|30.47834|32.1923958944282|33.745217948718|30.8897648648649|30.7986363636364|32.2884|32.1915747800587|32.0974473684211|30.37933089701|33.6329936102236|30.1637448844885|31.9084244186046|30.6795704697987|31.9084040697674|33.6433322683706|30.8889222972973|31.9144984802432|28.9428367088608|32.097418128655|33.3340981012658|32.2413|33.4452634920635|31.6451686046512|28.8196970588235|33.706214057508|30.5783286195286|33.5519012738853|33.6591661341853|30.398369|30.0007782894737|31.8579826589595|30.3989066666667|32.5172300884956|30.046|30.1523346666667|30.1573566666667|31.8834637681159|28.653014556962|32.0072936046512|34.299264516129|32.4085087719298|31.9337283236994|30.1181419141914|32.3151066176471|33.8194720496894	0.00798921	29.0557	36.5238	dMean__Epithelial_0_r_all_ENSG00000164308_chr5:96916885:T:C	Allegbe_Harris_2025	Rectum	Colonocyte	naive	Rectum_Colonocyte (1)	ge	IBDverse
dMean__Epithelial_0_r_all	chr12:6402491:G:A	ibd	chr12_6393576_G_A	ENSG00000256433	ENSG00000256433	-0.336967	0.0760133	1.53e-05	0.960882	0.846565	chr12:6393576:G:A	12	6393576	9	-9.35625	1.76379	-12.3880778225806|-10.1370942492013|-10.2421428571429|-6.03540591603053|-9.12756621253406|-9.40563146067416|-9.43380929577465|-7.62321342281879|-9.81330796460177	0.195976	-11.9589	-6.35297	dMean__Epithelial_0_r_all_ENSG00000256433_chr12:6393576:G:A	Allegbe_Harris_2025	Rectum	Colonocyte	naive	Rectum_Colonocyte (1)	ge	IBDverse
dMean__Epithelial_0_r_all	chr17:67394529:A:G	ibd	chr17_67372783_T_G	ENSG00000154217	PITPNC1	-0.480826	0.0521711	4.45e-17	0.912729	0.939715	chr17:67372783:T:G	17	67372783	9	11.6771	1.19985	13.7856977491961|12.1728197468354|12.075454040404|12.1239082706767|12.184598488665|11.8340256024096|10.7088400954654|10.4903174224344|9.71782827225131	0.133317	9.87233	13.4655	dMean__Epithelial_0_r_all_ENSG00000154217_chr17:67372783:T:G	Allegbe_Harris_2025	Rectum	Colonocyte	naive	Rectum_Colonocyte (1)	ge	IBDverse
dMean__Epithelial_0_r_all	chr19:19329257:C:T	uc	chr19_19299671_C_T	ENSG00000213996	TM6SF2	0.551596	0.0799986	6.97e-11	0.804975	0.896012	chr19:19299671:C:T	19	19299671	144	10.3134	0.687082	10.2602819025522|10.4949204379562|11.8994989247312|12.4360754504505|11.9318725701944|11.9033318965517|11.7503595744681|11.8264860813704|11.8258886509636|11.6023157563025|11.7818328358209|10.9472574257426|11.8330492505353|11.8334860813705|11.8335867237687|11.8870537634409|11.2106893970894|11.2575845511482|11.1903278008299|11.1799937759336|11.1354923553719|11.1119319587629|11.179520746888|11.1565766045549|11.6370436708861|10.0622878504673|11.0980960824742|11.1642768595041|11.2110512448133|11.2814371607516|11.3591368421053|11.1916858921162|11.1460062240664|9.51508048327138|10.2151936127745|9.25578053097345|10.1724876739563|10.203125498008|9.71527047619048|10.1631135458167|9.0063371886121|10.4540829918033|10.01601171875|9.9978125|10.0173189823875|9.65711007462686|10.1019822134387|10.1122998019802|9.08496536412078|10.1629272365805|10.202748502994|9.91840726915521|10.3768074226804|10.178930876494|10.1496823529412|10.0527764705882|10.0529901960784|9.23897837837838|10.1505695049505|10.1396049800797|10.1597864271457|9.73500391389432|9.75858039215686|9.69369512670565|9.55647115384615|9.50648015267175|9.91735225048924|10.1607268145161|10.2121598790323|10.0234782608696|10.003932938856|9.88656725146199|9.85239610894942|9.02603113879004|9.85138446601942|9.9065201171875|9.94660098039216|10.150997995992|9.85652030947776|9.9191313229572|9.87558333333333|10.2469007936508|10.2477650793651|9.72543101503759|10.4092997987928|10.3613602822581|10.4106627016129|10.0356446850394|10.0378806004619|10.3395190380762|10.3394769539078|9.96701761252446|10.4014899193548|10.1142292246521|10.4502773279352|10.3881816901408|10.3868241448692|10.3865191146881|9.99976227897839|10.0718794466403|10.0001815324165|10.073685770751|10.0636213017751|10.0796804733728|10.0797627218935|10.0798481262327|10.0413375984252|10.2287542510121|10.0797199211045|10.0007888888889|10.0868727810651|10.0868353057199|10.0865779092702|10.306475498008|10.0066622309198|10.0462534381139|10.0450911591356|9.98677734375|10.0675147928994|10.0478944990177|9.19274460431655|10.0478418467583|10.067407480315|10.008617221135|9.56735950095969|9.98575703125|10.0051859099804|10.0450208251473|9.96620467836257|9.96579200779727|9.14743524150268|9.99206328125|10.1959974509804|10.2041890196078|10.162833984375|10.1490039215686|9.34175152603232|10.1432175438596|10.2283666011788|10.1302852822581|10.072384305835|10.2225750507099|10.0009108|9.53855375494071	0.0047714	9.17349	11.8923	dMean__Epithelial_0_r_all_ENSG00000213996_chr19:19299671:C:T	Allegbe_Harris_2025	Rectum	Colonocyte	naive	Rectum_Colonocyte (1)	ge	IBDverse
dMean__Epithelial_0_r_all	chr17:78748473:C:A	uc	chr17_78730433_G_A	ENSG00000108669	CYTH1	-0.283658	0.0347985	3.95e-14	0.929441	1	chr17:78730433:G:A	17	78730433	98	-6.27671	0.261561	-6.08051701631702|-6.19435389908257|-6.18004347826087|-5.97241590909091|-6.01271624713959|-6.06807505773672|-6.03140298850575|-6.04408924485126|-6.02088045977012|-5.99134863013699|-5.8547129753915|-6.10193636363636|-6.07424311111111|-5.83591150442478|-5.83605022123894|-5.87954187643021|-6.02761252900232|-6.04251790697674|-6.25008430913349|-6.1617390300231|-6.30712671394799|-6.4677808716707|-6.11186870588235|-6.23539931350114|-6.35317540229885|-6.14480373831776|-6.02946728971963|-6.1586965034965|-6.16658504672897|-6.28995550351288|-6.55098475750577|-6.36681395348837|-6.34910069605568|-6.2316087962963|-6.34026064814815|-6.24949303944316|-6.25092645011601|-6.34434089834515|-6.47706850961538|-6.29178090692124|-6.27579761904762|-6.30738504672897|-6.43042638888889|-5.75308697571744|-5.75274392935982|-6.1393019047619|-6.09444680851064|-5.98000394431554|-6.10941962174941|-6.31194344827586|-6.20981489361702|-6.25659527186761|-6.48701070559611|-6.1818780141844|-6.2389695890411|-6.17826091127098|-6.32389156626506|-6.52460829383886|-6.51006382978723|-6.2791476076555|-6.22081327014218|-6.03817471264368|-6.0122014354067|-5.97816578947368|-6.02192481927711|-6.25712360406091|-6.46414710327456|-6.33131338199513|-6.25715317073171|-6.53681237864078|-6.52015351089588|-6.28764202898551|-6.28855572519084|-6.5089249343832|-6.31177201017812|-6.40822743589744|-6.18927417721519|-6.20130075949367|-6.10862090261283|-5.93246926713948|-6.32287002398082|-6.80024397905759|-6.41425242966752|-6.39839974489796|-6.72502860962567|-7.08919707602339|-6.26521834625323|-6.91540767123288|-6.96176648351648|-6.43373729281768|-6.67175921787709|-6.66163753501401|-6.60794310344828|-6.52778034682081|-6.63016093294461|-6.75104289855072|-6.52256046511628|-6.82158650306749	0.00266899	-6.87553	-5.83597	dMean__Epithelial_0_r_all_ENSG00000108669_chr17:78730433:G:A	Allegbe_Harris_2025	Rectum	Colonocyte	naive	Rectum_Colonocyte (1)	ge	IBDverse
dMean__Epithelial_0_r_all	chr22:21625649:C:T	cd	chr22_21563337_C_G	ENSG00000185651	UBE2L3	-0.309726	0.046756	3.19e-10	0.920349	0.976556	chr22:21563337:C:G	22	21563337	86	-3.44381	0.147178	-3.41922099447514|-3.53205187713311|-3.43758512763596|-3.29513436170213|-3.62860093676815|-3.42916984478936|-3.41121022222222|-3.53573686635945|-3.41903028953229|-3.45400866141732|-3.3159338012959|-3.41379110122358|-3.53011323360184|-3.53548337236534|-3.46815548022599|-3.60667650531287|-3.44199730639731|-3.43892152466368|-3.56300697674419|-3.44243158494869|-3.45262657657658|-3.55640348027842|-3.54837314814815|-3.46217029816514|-3.48988850967008|-3.55293279258401|-3.4420785634119|-3.4771014739229|-3.47713492063492|-3.44497370786517|-3.433520268757|-3.45860973654066|-3.47713151927438|-3.53201064073227|-3.54421826589595|-3.54376624277457|-3.42940693512304|-3.53992575057737|-3.54416832369942|-3.42922393736018|-3.42521452513967|-3.29309935553169|-3.53989780600462|-3.42919239373602|-3.43275330347144|-3.54797337962963|-3.47258550396376|-3.53165483870968|-3.44458651685393|-3.4681641723356|-3.46815873015873|-3.43565325842697|-3.46692947845805|-3.47064892167991|-3.47080930760499|-3.4035062639821|-3.51544393063584|-3.45115124153499|-3.42021991051454|-3.44636130136986|-2.81307219512195|-3.42601733780761|-3.431511335578|-3.39814994438265|-3.47114790011351|-3.31751052060738|-3.40151901565996|-3.40133534675615|-3.43430415730337|-3.23664913793103|-3.48510432801822|-3.43998445945946|-3.59521474501109|-3.49421331018518|-3.28937410714286|-3.46986054421769|-3.45087344632768|-3.47073522727273|-3.46636889897843|-3.48352622576967|-3.50374128878282|-3.40633577981651|-2.80921172566372|-2.7735886214442|-3.8232608401084|-3.58715	0.00171137	-3.60524	-2.86602	dMean__Epithelial_0_r_all_ENSG00000185651_chr22:21563337:C:G	Allegbe_Harris_2025	Rectum	Colonocyte	naive	Rectum_Colonocyte (1)	ge	IBDverse
dMean__Epithelial_0_r_all	chr16:73066218:A:T	uc	chr16_73064791_T_C	ENSG00000271009	ENSG00000271009	-0.35078	0.0828123	3.48e-05	0.901807	0.937074	chr16:73064791:T:C	16	73064791	11	-6.08264	0.31729	-6.31449152542373|-6.02838042105263|-6.37996015180266|-6.08583708487085|-6.2480998185118|-5.49298194945848|-6.55663514018692|-6.05427195767196|-5.57359163346614|-6.11815767857143|-6.05660530973451	0.0288445	-6.51247	-5.51313	dMean__Epithelial_0_r_all_ENSG00000271009_chr16:73064791:T:C	Allegbe_Harris_2025	Rectum	Colonocyte	naive	Rectum_Colonocyte (1)	ge	IBDverse
dMean__Epithelial_0_r_all	chr2:233274822:G:A	cd	chr2_233248612_G_A	ENSG00000085978	ATG16L1	0.379735	0.0520045	6.66e-12	0.958692	1	chr2:233248612:G:A	2	233248612	69	1.7488	0.0731803	1.5680793071161|1.56311761971176|1.66231970973783|1.61057223255814|1.6328575596817|1.61842845100105|1.61889353958144|1.62878677983539|1.57504810761514|1.57857523983554|1.59394995425435|1.75719736967958|1.75654203730273|1.66573389292196|1.76467292366779|1.76050437289765|1.76037520422874|1.79854289099526|1.77887598668569|1.77932722090261|1.79476497148289|1.78041369472183|1.74392935514918|1.79384537654909|1.810849308536|1.79584351145038|1.79740697230181|1.7960233778626|1.8043314688716|1.8071897743639|1.78832565947242|1.80413959731544|1.7947515498331|1.80512052757794|1.79908527724665|1.79904383365201|1.80520527577938|1.79513384321224|1.79854214559387|1.79776481570129|1.79507520305781|1.79462954110899|1.7931223709369|1.79743363679923|1.80227732057416|1.80150131131617|1.79768351701006|1.79101640363462|1.80229889529299|1.78918454935622|1.79800833737276|1.78726188661267|1.78545485714286|1.78761021686747|1.78539652380952|1.7827395149786|1.80330590799032|1.79680572792363|1.79846084049666|1.79771394460363|1.74788461942257|1.7960302303263|1.69665015321757|1.69382579001019|1.69468954614992|1.69399490316004|1.69503112244898|1.69367268093782|1.684350585838	0.00106058	1.57296	1.8058	dMean__Epithelial_0_r_all_ENSG00000085978_chr2:233248612:G:A	Allegbe_Harris_2025	Rectum	Colonocyte	naive	Rectum_Colonocyte (1)	ge	IBDverse
dMean__Epithelial_0_r_all	chr1:155162930:G:A	cd	chr1_155134221_G_A	ENSG00000169242	EFNA1	-0.203278	0.0492483	5.39e-05	0.820544	0.998844	chr1:155134221:G:A	1	155134221	74	-2.4982	0.535198	-2.52736637426901|-2.41265568181818|-2.47950423357664|-2.46154028985507|-2.45806642547033|-2.43604115942029|-2.33216791366906|-2.42935242165242|-2.27178443804035|-2.29302550724638|-2.2798523054755|-2.27980922190202|-2.27320646551724|-2.28257965367965|-2.15254489795918|-2.29977908689249|-2.3190585755814|-2.32860291120815|-2.45049835164835|-2.45766401098901|-2.42780951086957|-2.43453651226158|-2.45948705722071|-2.44955006784261|-2.39578235294118|-2.62819848254932|-2.30575228832952|-2.3002796803653|-3.19340907668232|-3.16632725856698|-3.224512164297|-3.62606276595745|-3.24108244766506|-3.19701829652997|-3.22495496794872|-3.04565511450382|-3.0459865648855|-3.05342798165138|-2.99951834586466|-3.04581648854962|-3.04696488549618|-3.0461893129771|-3.05506125574273|-2.37625830388693|-2.37801590106007|-3.0072843373494|-3.09849937984496|-3.06682756508423|-2.27472209165687|-3.21566612903226|-2.97996278713629|-2.9751|-2.98542326656394|-2.98791443932412|-2.98403680981595|-2.27689284037559|-2.27718509389671|-2.27137485311398|-2.27698539458186|-2.27414894117647|-2.27999469339623|-2.21997529550827|-2.21334131455399|-2.21328908450704|-2.21863858823529|-2.21607179788484|-2.34430947521866|-2.41780534124629|-1.24892465753425|-1.2680536204576|-1.24877639836289|-1.14842082758621|-1.14298019257221|-1.14137980769231	0.0072324	-3.22778	-1.14747	dMean__Epithelial_0_r_all_ENSG00000169242_chr1:155134221:G:A	Allegbe_Harris_2025	Rectum	Colonocyte	naive	Rectum_Colonocyte (1)	ge	IBDverse
dMean__Epithelial_0_r_all	chr17:48248215:T:C	ibd	chr17_48126317_A_G	ENSG00000120068	HOXB8	-0.504511	0.0966067	4.43e-07	0.97479	0.994471	chr17:48126317:A:G	17	48126317	41	7.6662	0.441407	7.27844582043344|7.78189446721311|7.81312098765432|7.79724702258727|7.80396082474227|8.43924185110664|7.73461379310345|7.57850528455285|7.65086490872211|7.64479918864097|7.56858935742972|7.65231987829615|7.73215600814664|7.63116457489879|7.82557359550562|7.84586333333333|7.89144516765286|7.83795890410959|7.85169117647059|7.94245376984127|7.00233008356546|7.87406078431373|7.87676137254902|8.80504004376368|7.12585593220339|7.97441547619048|7.83689824561403|7.80638677042802|7.78752038834951|7.75495639534884|7.7605854368932|7.74157398058252|7.72426789883268|7.72392023346304|7.73956666666667|7.7329298245614|7.62900737864078|7.59757625482626|6.95739788732394|6.14844311512415|6.4129057591623	0.010766	6.41291	8.43924	dMean__Epithelial_0_r_all_ENSG00000120068_chr17:48126317:A:G	Allegbe_Harris_2025	Rectum	Colonocyte	naive	Rectum_Colonocyte (1)	ge	IBDverse
dMean__Epithelial_0_r_all	chr5:150872803:G:A	cd	chr5_150860514_C_T	ENSG00000256235	SMIM3	-0.916447	0.0937994	1.15e-18	0.881365	0.996693	chr5:150860514:C:T	5	150860514	228	-3.61627	0.288551	-3.62997881594845|-3.63587736990722|-2.92256184084372|-3.67719428801287|-2.93794717800289|-3.69371757575758|-3.7039726904376|-2.91297847919656|-2.92891686689092|-2.92331625899281|-2.92152155172414|-3.68683051189037|-2.91716738402678|-2.91575956022945|-3.67956395816573|-3.69279071457408|-2.92978414985591|-3.71421121039805|-2.92396436781609|-3.71501867641088|-3.12139990014978|-3.70909339278476|-3.69550222042794|-3.67763680192849|-3.1152183449651|-3.12327325|-3.123216|-3.12135852073963|-3.7044684743019|-3.09352105002476|-3.11335176880917|-3.04656118966358|-3.06500343473994|-3.12760090135203|-3.70341181229773|-3.13146424272818|-3.122155|-3.70712555690563|-3.11823086543272|-3.12527707707708|-3.11757963055417|-3.116568|-3.11355744255744|-3.69284378794011|-3.67854285714286|-3.28582961141171|-3.28256363636364|-3.27915750736016|-3.26035314787701|-3.72742321943187|-3.75068103448276|-3.75684991776316|-3.71707221318145|-3.77057632989691|-3.29185291501976|-3.7506473727422|-3.75504181892002|-3.75696710526316|-3.75631976983148|-3.75684991776316|-3.74567679012346|-3.73806078028747|-3.21627116141732|-3.76299359248185|-3.74404278074866|-3.74284141331142|-3.71197695758564|-3.73491727533853|-3.7210278004906|-3.70148515656771|-3.69104379562044|-3.73640693760263|-3.60237780057448|-3.72725307125307|-3.73027991803279|-3.73640517241379|-3.73650903119869|-3.75338536082474|-3.71682530612245|-3.71980220678382|-3.72282524671053|-3.73801396303901|-3.70325335502237|-3.73818809034908|-3.75061379170057|-3.74673586823912|-3.24249631087063|-3.75694902120718|-3.22109955643174|-3.74828030919447|-3.19548826979472|-3.24045042141795|-3.71407300163132|-2.83219004435683|-3.35664974815963|-3.72437014314928|-3.22649654491609|-3.17695160349854|-3.22978162055336|-3.7563418263351|-3.22534469135802|-3.75746863468635|-3.72620679214403|-3.20659901477832|-3.75064608731466|-3.22048965517241|-3.76162480620155|-3.75838576145274|-3.72520666666667|-3.71331077177053|-3.75241767614339|-3.77312382316824|-3.76460053741215|-3.73600348646432|-3.76615744416873|-3.75683527227723|-3.72362591986917|-3.7588365662402|-3.77466891891892|-3.72368368765331|-3.22049704433498|-3.71912221314822|-3.71911906900776|-3.77466891891892|-3.71838081632653|-3.76946891615542|-3.75396743610882|-3.71318181818182|-3.22344773175542|-3.72076593137255|-3.22693223099704|-3.7616575795126|-3.22379714003945|-3.7570647689769|-3.76483050847458|-3.76327479338843|-3.75683894389439|-3.72533128834356|-3.23500232443126|-3.7570647689769|-3.76172036348616|-3.76483050847458|-3.58040456640134|-3.77135569358178|-3.76483050847458|-3.76305661157025|-3.77707839070925|-3.77660070510162|-3.79280966264057|-3.79746246872394|-3.794250125|-3.77489149377593|-3.77849834024896|-3.78416780936455|-3.79428666666667|-3.79270637234486|-3.78830657237937|-3.25211094527363|-3.79270637234486|-3.78807304492512|-3.78197373905794|-3.79257380258226|-3.79112739383847|-3.79689440098806|-3.78968539325843|-3.78501733167082|-3.79230503537245|-3.79397793505412|-3.86425831946755|-3.79740416666667|-3.79062633111481|-3.78905018711019|-3.79406344712739|-3.79062633111481|-3.79071480865225|-3.78842928452579|-3.7828596928186|-3.78245552784705|-3.77748505603985|-3.77748505603985|-3.77909983388704|-3.77770751349108|-3.75076099585062|-3.16618217821782|-3.75026066447908|-3.75387624584718|-3.75699667497922|-3.75403488372093|-3.75387624584718|-3.75353986710963|-3.71380673876872|-3.75231527604815|-3.75387624584718|-3.74891854002489|-3.75231257783313|-3.75218289746783|-3.75218289746783|-3.75218289746783|-3.75315678704857|-3.75313283520133|-3.72926085176085|-3.74055870809485|-3.17162673267327|-3.74690204918033|-3.14538260009886|-3.91914438053097|-3.92191599823711|-3.32825947368421|-3.61554643167972|-3.98384118181818|-3.99548906107566|-3.99073850705508|-3.99906520747834|-3.98163688040018|-3.9760929609446|-3.96055205789236|-3.98543820733363|-3.94566038756197|-3.91810267471959|-3.97665725806452|-4.00410085316569|-4.00950206834532|-3.86336133333333|-4.00852102888087|-3.92845270655271|-3.92650023730422|-3.87404712535344|-3.74731738366989	0.00126558	-3.98716	-2.92307	dMean__Epithelial_0_r_all_ENSG00000256235_chr5:150860514:C:T	Allegbe_Harris_2025	Rectum	Colonocyte	naive	Rectum_Colonocyte (1)	ge	IBDverse
dMean__Epithelial_0_r_all	chr16:28485738:T:A	uc	chr16_28620209_A_T	ENSG00000196502	SULT1A1	-0.52003	0.077868	2.36e-10	0.869768	0.788522	chr16:28620209:A:T	16	28620209	227	-6.87956	0.82509	-6.79586548042705|-6.82382258064516|-7.30693272727273|-7.34639451553931|-7.18538354661792|-7.79218246268657|-7.06240817717206|-6.79538508474576|-7.00215135135135|-6.93035111492281|-6.61430018248175|-6.59249180327869|-6.61698540145985|-6.83576932270916|-6.56157619926199|-6.65058788990826|-6.9434028340081|-6.90401451612903|-6.93601417004049|-6.69941713221601|-6.63368921389397|-6.93160341555977|-6.58603519855596|-6.46977495462795|-6.54594413919414|-6.61207859778598|-6.29948070175439|-6.69905861423221|-8.23954275229358|-8.19342299270073|-8.19582846715329|-6.29569461966605|-5.78854010238908|-5.73325743243243|-6.53613308687615|-6.26537578558225|-6.18420036429873|-8.07722212230216|-8.14495315315315|-8.04557194244604|-6.70896428571429|-7.76412609457093|-8.00208754512635|-6.59413217550274|-6.77249981024668|-6.77308216318786|-6.6742146567718|-6.45169767441861|-6.55303139745916|-7.71760987432675|-6.64227034990792|-6.65894264705882|-6.42245605786618|-6.53774782608696|-6.5247383363472|-6.50233873873874|-7.32195983050847|-6.52655660036166|-6.33852|-6.48979064748201|-7.5147852173913|-6.34473901581722|-6.52972545454545|-6.52784032549729|-6.52794575045208|-6.56550990990991|-7.45032705479452|-7.49048485370052|-7.47657268041237|-6.59471457564576|-7.50180103448276|-6.44064594594595|-7.53260899653979|-7.54407439446367|-7.50776310344828|-7.61238741258741|-7.58760540069686|-6.42225170556553|-7.55897777777778|-6.6124831792976|-7.61475227272727|-7.61243269230769|-7.62301646234676|-7.60919667832168|-7.62306917688266|-7.74314855072464|-7.72916817359855|-7.24452677966102|-7.74375905797101|-7.72470705244123|-7.57652947368421|-7.75352577132486|-7.65777112676056|-7.61800227670753|-7.59141239092496|-7.73828315217391|-7.59380802792321|-7.70100486486487|-7.72453996383363|-7.64631950790861|-7.70985636363636|-7.63078947368421|-7.8223663003663|-7.75103629764065|-7.75126606170599|-7.73974891304348|-7.61865621716287|-7.64513110720562|-7.66386919014084|-7.78930964912281|-7.64946678383128|-7.78506138433516|-7.57095656028369|-7.77299781818182|-9.45383798882682|-7.77206545454545|-7.69004144620811|-7.65186538461538|-7.67452116402116|-7.59174010416667|-8.68023657718121|-8.66553986599665|-8.69445546218487|-8.67995805369127|-9.00710243055556|-8.98151640759931|-8.88471006944444|-8.93379618717504|-5.88102326388889|-8.54693602058319|-6.03934731543624|-5.97489632107023|-5.91909677419355|-6.28612637362637|-6.31066972477064|-6.34349316081331|-6.33798521256932|-6.31421141804788|-6.34214140480591|-6.342726987061|-6.35770462107209|-6.33076273062731|-6.34908833333333|-6.16744244604317|-6.31397053406998|-6.32253088235294|-6.31447513812155|-6.13342182468694|-6.09973975044563|-6.27457659963437|-5.73828152753108|-6.30361224489796|-6.05936923076923|-6.19083308957953|-6.205963003663|-6.08950320855615|-6.27518683729433|-6.28030868761553|-6.21278899082569|-6.21317394495413|-6.21402532110092|-6.21275559633028|-6.18291496350365|-6.156276|-6.18988354661792|-6.16665027322404|-5.6792969858156|-6.19140585009141|-6.2126304587156|-5.76664562383613|-6.24567463235294|-6.24063591160221|-6.2402817679558|-6.24029889502762|-5.48975563139932|-6.06612307692308|-6.15546897810219|-6.16356819012797|-6.20626428571429|-6.17404545454545|-6.15415462794918|-6.23028180147059|-6.24567463235294|-6.19552193784278|-6.16343345454545|-6.22680404411765|-6.24567463235294|-6.0459868705036|-6.18196861313869|-6.2080695970696|-6.17372641165756|-5.83839271186441|-6.16492309090909|-6.19590932358318|-6.19583967093236|-6.19586837294333|-6.18646295620438|-6.20721611721612|-6.21142047531993|-6.17873448905109|-6.19552906764168|-6.18319434306569|-6.19477074954296|-6.15791727272727|-6.1976407678245|-6.17912440801457|-5.98177288732394|-6.15562649727768|-6.18833551912568|-6.1744408014572|-6.01896229508197|-6.00676436363636|-6.00700763636364|-5.84747433628319|-5.7561456445993|-5.99612558983666|-6.007706|-6.00247604355717|-7.82424945770065|-7.75319871794872|-7.94133712296984|-8.16052914798206|-8.19676258503401|-8.17419372197309|-8.10653333333333|-8.17608677130045|-8.24017443946188	0.00363476	-8.68521	-5.78088	dMean__Epithelial_0_r_all_ENSG00000196502_chr16:28620209:A:T	Allegbe_Harris_2025	Rectum	Colonocyte	naive	Rectum_Colonocyte (1)	ge	IBDverse
dMean__Epithelial_0_r_all	chr11:114522930:C:T	uc	chr11_114561234_A_G	ENSG00000076043	REXO2	0.490796	0.0509742	2.95e-18	0.978372	0.983979	chr11:114561234:A:G	11	114561234	34	-4.67439	0.370858	-4.73315633187773|-4.86449354518371|-4.89813025793651|-4.78348193484699|-3.958571278826|-4.91858296812749|-4.92337008973081|-4.84665113974232|-4.93474865134865|-4.94220779220779|-4.92484207377866|-4.92024402390438|-4.24758492688414|-4.25203490990991|-4.27041172491545|-4.2843018018018|-3.94993781512605|-3.96274109014675|-4.83725533596838|-4.8666351888668|-4.90546964285714|-4.92104652087475|-4.92084811133201|-4.91535004965243|-4.93077908366534|-4.91630446871897|-4.88354199004975|-4.90107128712871|-3.92398753894081|-3.91977427385892|-4.88164412350598|-4.92049701789264|-4.82844676616915|-4.84123913043478	0.0109076	-4.93605	-3.92325	dMean__Epithelial_0_r_all_ENSG00000076043_chr11:114561234:A:G	Allegbe_Harris_2025	Rectum	Colonocyte	naive	Rectum_Colonocyte (1)	ge	IBDverse
dMean__Epithelial_0_r_all	chr1:6459964:C:A	ibd	chr1_6465855_T_C	ENSG00000215788	TNFRSF25	-1.03364	0.143675	1.25e-11	0.988706	1	chr1:6465855:T:C	1	6465855	19	16.3374	3.17362	18.7719867172676|17.8948245931284|18.9191422562142|18.7026281663516|15.6820736245955|19.5151449704142|19.6311865079365|19.5954364356436|19.0568698224852|19.601564484127|19.9874424242424|12.9094576923077|12.3515|11.9357424942263|12.8423898916968|13.4050251889169|13.1365455665025|13.1679111111111|13.3044875	0.167033	12.1228	19.8271	dMean__Epithelial_0_r_all_ENSG00000215788_chr1:6465855:T:C	Allegbe_Harris_2025	Rectum	Colonocyte	naive	Rectum_Colonocyte (1)	ge	IBDverse
dMean__Epithelial_0_r_all	chr1:155162930:G:A	ibd	chr1_155168172_C_T	ENSG00000177628	GBA	-0.31544	0.051707	5.42e-09	0.98357	0.998634	chr1:155168172:C:T	1	155168172	74	-4.9458	0.526413	-4.62896052104208|-4.55034378698225|-4.63261305220884|-4.62297635270541|-4.62308316633267|-4.60783366733467|-4.68497394789579|-4.56493849206349|-4.57270379241517|-4.64464777327935|-4.60684718875502|-4.60734136546185|-4.5898392|-4.60758694779117|-4.54355643564356|-4.66605193482688|-4.62350945674044|-4.59069032258065|-3.7965397260274|-3.98123673835125|-3.9557495543672|-3.96348928571429|-4.00289768270945|-3.99584448398577|-4.01529265734266|-4.63886326923077|-4.18663968503937|-4.17361852433281|-5.19531286919831|-5.18183101265823|-5.34144013015184|-5.80882913580247|-5.38436026490066|-5.18210423728814|-5.34353157894737|-5.40319196617336|-5.40342558139535|-5.36543488372093|-5.14198390342052|-5.39199282700422|-5.39105970464135|-5.40440591966173|-5.40351162790698|-4.6011854812398|-4.59388436482085|-5.16495616161616|-5.42737685774947|-5.34784842105263|-4.66008878048781|-6.40435494791667|-5.74774893617021|-5.70028333333333|-5.74091343283582|-5.74887936170213|-5.7583710021322|-5.02996732026144|-5.00495154471545|-5.02775244299674|-5.04431290849673|-5.0436977124183|-5.04440359477124|-5.18816480263158|-5.17088888888889|-5.17947381342062|-5.18768098360656|-5.18823885245902|-5.32105511811024|-5.61265773195876|-4.86618763636364|-4.73987455197133|-4.88821930783242|-5.20733213610586|-5.16863039399625|-5.15883389513109	0.00711369	-5.7672	-3.96213	dMean__Epithelial_0_r_all_ENSG00000177628_chr1:155168172:C:T	Allegbe_Harris_2025	Rectum	Colonocyte	naive	Rectum_Colonocyte (1)	ge	IBDverse
dMean__Epithelial_0_r_all	chr10:50592671:C:T	cd	chr10_50608779_C_T	ENSG00000198964	SGMS1	0.234423	0.0447151	4.03e-07	0.925903	0.995204	chr10:50608779:C:T	10	50608779	59	-4.31097	0.438733	-3.96555915492958|-3.93164223385689|-3.83056239316239|-3.61106511226252|-3.82409539249147|-3.80317436332767|-3.81712947189097|-3.8250023890785|-3.8369875|-3.81112482993197|-3.81104897959184|-3.83724366438356|-3.85019536082474|-3.84959518072289|-3.80401890971039|-3.79770357142857|-3.73993063973064|-3.78467644067797|-3.77842588832487|-3.77827258883249|-3.78467644067797|-3.75945286195286|-3.80408415672913|-3.7719910472973|-4.4665072519084|-4.46626278625954|-4.54308624031008|-4.49415549132948|-4.50328131021195|-4.45440406976744|-4.45400096899225|-4.42870924855491|-4.32901156069364|-4.32997938342967|-4.32520538461539|-4.66463701431493|-4.74360793319415|-4.74360793319415|-4.74293068893528|-4.77028206751055|-4.77783235294118|-4.79275611814346|-4.75756046025105|-4.81895873684211|-4.80375348837209|-4.7565928721174|-4.77662063157895|-4.74690732217573|-4.7565928721174|-4.76639537815126|-4.76661554621849|-4.74689853556485|-4.79802114164905|-4.77051263157895|-4.75507337526205|-4.7578641509434|-4.75602447698745|-4.6875993814433|-4.68732680412371	0.00743614	-4.80117	-3.74872	dMean__Epithelial_0_r_all_ENSG00000198964_chr10:50608779:C:T	Allegbe_Harris_2025	Rectum	Colonocyte	naive	Rectum_Colonocyte (1)	ge	IBDverse
dMean__Epithelial_0_r_all	chr14:103440949:G:A	uc	chr14_103412545_T_C	ENSG00000166165	CKB	-0.387246	0.058789	3.92e-10	0.919554	1	chr14:103412545:T:C	14	103412545	99	-8.27591	0.450159	-8.91993441734417|-8.57680674698795|-8.50246818181818|-8.51255863636364|-8.51745295454546|-7.46822245762712|-8.44245550561798|-8.46236036036036|-8.52049202733485|-8.52117732426304|-8.5208708428246|-8.51966281179138|-8.53736232876712|-8.44309505617978|-8.2572208988764|-8.54073858447489|-8.36712694877506|-8.47698645598194|-8.44186202247191|-8.44167865168539|-7.75109917355372|-8.43040898876405|-8.48694162895928|-8.7612314479638|-8.45948687782805|-8.50069772727273|-7.04459661016949|-8.36414250559284|-8.47440589569161|-8.40295945945946|-8.47441950113379|-8.47574829931973|-8.43769887133183|-8.47419954648526|-8.47256009070295|-8.15482286995516|-8.18490809628009|-7.81910797546012|-7.785525|-8.41650900900901|-8.28994235033259|-6.17292701812191|-8.23240748898678|-8.3217744966443|-8.3217744966443|-8.26303579418345|-8.28412177777778|-8.30538151447661|-8.32367946428571|-8.30529732739421|-8.38139617977528|-8.28662511111111|-8.26825055432372|-8.23221986754967|-8.30892605790646|-8.18894461538462|-8.3258921875|-7.47320280561122|-8.21509162995595|-8.14204366812227|-8.21594757709251|-8.14219868995633|-8.14518689956332|-8.21341894273128|-8.23227041942605|-8.21478105726872|-8.26847383592018|-8.16016542669584|-8.17523837719298|-8.26786341463415|-8.216359030837|-8.2692088691796|-8.53595620437956|-8.30249287305122|-8.30437260579065|-8.21421982378854|-8.18105438596491|-8.19896857142857|-8.25345243362832|-7.98422033898305|-8.16666783369803|-8.16720656455142|-8.14872008733624|-8.20230593406593|-8.34253422222222|-7.88138814317673|-8.27282534246575|-8.13466375545852|-8.10206195652174|-8.10543043478261|-8.29175345211581|-8.11175446623094|-8.21098989010989|-8.14755317286652|-8.14824847161572|-7.58291201629328|-8.23845707964602|-8.30937566964286|-11.2492911392405	0.00454706	-8.67824	-7.47046	dMean__Epithelial_0_r_all_ENSG00000166165_chr14:103412545:T:C	Allegbe_Harris_2025	Rectum	Colonocyte	naive	Rectum_Colonocyte (1)	ge	IBDverse
dMean__Epithelial_0_r_all	chr12:119671479:AGGCACCTCTTCACAGGAC:A	cd	chr12_119709120_G_A	ENSG00000111725	PRKAB1	0.546522	0.0937449	2.21e-08	0.983215	0.889791	chr12:119709120:G:A	12	119709120	6	4.60163	0.123022	4.68762929553265|4.68681217838765|4.69812532188841|4.46117192429022|4.64729200680272|4.42872604908947	0.0205037	4.43278	4.69681	dMean__Epithelial_0_r_all_ENSG00000111725_chr12:119709120:G:A	Allegbe_Harris_2025	Rectum	Colonocyte	naive	Rectum_Colonocyte (1)	ge	IBDverse
dMean__Epithelial_0_r_all	chr12:119671479:AGGCACCTCTTCACAGGAC:A	uc	chr12_119709120_G_A	ENSG00000111725	PRKAB1	0.546522	0.0937449	2.21e-08	0.945228	0.789949	chr12:119709120:G:A	12	119709120	6	3.99301	0.264779	3.81833484954514|3.82155454545455|3.78776193771626|3.86391120218579|4.32032837944664|4.34613908313908	0.0441298	3.79158	4.34291	dMean__Epithelial_0_r_all_ENSG00000111725_chr12:119709120:G:A	Allegbe_Harris_2025	Rectum	Colonocyte	naive	Rectum_Colonocyte (1)	ge	IBDverse
dMean__Epithelial_0_r_all	chr1:6459964:C:A	uc	chr1_6465855_T_C	ENSG00000215788	TNFRSF25	-1.03364	0.143675	1.25e-11	0.890422	0.762661	chr1:6465855:T:C	1	6465855	19	13.9399	1.87092	15.2197492307692|15.462246875|15.1295281345566|15.1743716257669|15.1904725705329|15.5568844339623|15.8053003194888|15.707453015873|15.3362428571429|15.6812515873016|15.9064051446945|12.088087635054|12.5760727272727|12.1034578454333|11.4017371794872|11.683413830955|11.5944293478261|11.5183671706263|11.7220154185022	0.0984696	11.4542	15.8609	dMean__Epithelial_0_r_all_ENSG00000215788_chr1:6465855:T:C	Allegbe_Harris_2025	Rectum	Colonocyte	naive	Rectum_Colonocyte (1)	ge	IBDverse
dMean__Epithelial_0_r_all	chr17:42345821:G:C	uc	chr17_42358516_C_G	ENSG00000168610	STAT3	-0.191809	0.0388938	1.72e-06	0.880418	0.999406	chr17:42358516:C:G	17	42358516	48	1.60804	0.406747	1.28382326057299|1.82756659167604|1.25671484480432|1.26354527027027|1.26481752368065|1.81115066964286|1.26374173441734|1.81137087053571|1.27898027472527|1.27123801089918|1.28207270233196|1.9644163434903|1.82354134831461|1.27687825788752|1.8254062992126|1.2815349862259|1.27404959016393|1.27111185286104|1.82142558922559|1.81737603583427|1.27724260273973|1.27793004126547|2.38567885572139|1.83809739524349|1.8422505107832|1.85054104903079|1.28613834482759|1.30770936639118|1.83324122310306|1.2861188137931|2.35059044117647|2.38566815920398|2.38272099378882|2.3453500621118|2.34120386052304|1.27837031550069|1.27244521857923|1.2490730506156|1.24550450204638|1.25963282758621|1.27200562414266|1.26433204951857|1.25788099173554|1.80301807909605|1.81891441441441|2.35191560549313|1.24996116504854|1.90154421296296	0.00847389	1.24923	2.38515	dMean__Epithelial_0_r_all_ENSG00000168610_chr17:42358516:C:G	Allegbe_Harris_2025	Rectum	Colonocyte	naive	Rectum_Colonocyte (1)	ge	IBDverse
dMean__Epithelial_0_r_all	chr12:119671479:AGGCACCTCTTCACAGGAC:A	ibd	chr12_119709120_G_A	ENSG00000111725	PRKAB1	0.546522	0.0937449	2.21e-08	0.979553	0.889791	chr12:119709120:G:A	12	119709120	6	4.38234	0.199212	4.29299803304485|4.29286959937156|4.2461722265322|4.19641394658754|4.58876188077246|4.67682357859532	0.033202	4.20263	4.66582	dMean__Epithelial_0_r_all_ENSG00000111725_chr12:119709120:G:A	Allegbe_Harris_2025	Rectum	Colonocyte	naive	Rectum_Colonocyte (1)	ge	IBDverse
dMean__Epithelial_0_r_all	chr1:155162930:G:A	ibd	chr1_155134221_G_A	ENSG00000169242	EFNA1	-0.203278	0.0492483	5.39e-05	0.838183	0.693725	chr1:155134221:G:A	1	155134221	74	-3.4282	0.744183	-3.46436593186373|-3.35011755424063|-3.41056305220884|-3.40373306613226|-3.40385551102204|-3.36847374749499|-3.24820981963928|-3.38374087301587|-3.14694291417166|-3.20280890688259|-3.17714357429719|-3.17708353413655|-3.1643034|-3.17636084337349|-3.13291188118812|-3.18034623217923|-3.21028631790744|-3.22530282258065|-3.05473082191781|-3.2064146953405|-3.18514759358289|-3.19098178571429|-3.2179385026738|-3.2123103202847|-3.20414947552448|-3.33073615384615|-3.17358661417323|-3.16333594976452|-4.3050388185654|-4.28856983122363|-4.42758394793926|-5.04962814814815|-4.44307328918322|-4.2943|-4.41309627192982|-4.21755623678647|-4.21801522198731|-4.2218644820296|-4.01344004024145|-4.20888143459916|-4.21046835443038|-4.21829598308668|-4.21766384778013|-3.29109836867863|-3.28816856677524|-4.03401373737374|-4.24316794055202|-4.21608084210526|-3.14762357723577|-4.67276484375|-4.14024617021277|-4.10488481012658|-4.13121471215352|-4.13857936170213|-4.14838379530917|-3.16979199346405|-3.15473447154472|-3.14811074918567|-3.1587591503268|-3.15854019607843|-3.15920833333333|-3.08897878289474|-3.08131830065359|-3.08628854337152|-3.09154557377049|-3.09160180327869|-3.1657407480315|-3.36000164948454|-1.65766363636364|-1.68846566308244|-1.66730983606557|-1.57392268431002|-1.55899924953096|-1.55603838951311	0.0100565	-4.48327	-1.57131	dMean__Epithelial_0_r_all_ENSG00000169242_chr1:155134221:G:A	Allegbe_Harris_2025	Rectum	Colonocyte	naive	Rectum_Colonocyte (1)	ge	IBDverse
dMean__Epithelial_0_r_all	chr22:21625649:C:T	ibd	chr22_21563337_C_G	ENSG00000185651	UBE2L3	-0.309726	0.046756	3.19e-10	0.92724	0.981753	chr22:21563337:C:G	22	21563337	86	-3.97189	0.166374	-3.97226572528883|-4.1395648|-3.98105938303342|-3.7499107748184|-3.68907761904762|-3.97061771501926|-3.95630051546392|-4.11948939597315|-3.94638714652956|-3.9672011627907|-3.76293468137255|-3.93461307692308|-4.10116096256684|-4.10789496598639|-3.9758|-4.17329918032787|-3.95208711340206|-3.93271538461538|-4.12407267833109|-3.92079545454545|-3.96115297157623|-4.13156307277628|-4.13737435897436|-3.93613102998696|-3.98909232769831|-4.14909472259811|-3.98815604681404|-3.99323372395833|-3.9829|-4.05559074074074|-3.94611788931789|-3.96242296587926|-3.99847457627119|-4.07252941952507|-4.11509906040268|-4.12564979811575|-3.9407323907455|-4.10384966532798|-4.12057204301075|-3.93041820512821|-3.96068087855297|-3.74801405867971|-4.10931836461126|-3.97111139896373|-3.91001109693878|-4.1146966442953|-3.97188212435233|-4.10921769436997|-3.95571870967742|-3.98816271186441|-3.96746562905318|-3.92520077021823|-4.00239764397906|-3.94534412903226|-3.96599610894942|-3.89594699103713|-4.09819272237197|-3.93528957528957|-3.95048656330749|-3.92589401820546|-3.48236594202899|-3.9317836970475|-3.89487464968153|-3.88668804071247|-3.96638300907912|-3.76229360393604|-3.89367221510884|-3.91854871134021|-3.90860703324808|-3.86068174807198|-3.96362901554404|-3.93647706185567|-4.43016898907104|-4.07422442645074|-3.75449579617834|-3.96941245136187|-3.96626363636364|-3.98206910039113|-3.99198823529412|-4.01980592105263|-4.20649742120344|-4.06893808219178|-3.35916322751323|-3.33560526315789|-4.47157923930269|-3.97771072026801	0.00193458	-4.20235	-3.5082	dMean__Epithelial_0_r_all_ENSG00000185651_chr22:21563337:C:G	Allegbe_Harris_2025	Rectum	Colonocyte	naive	Rectum_Colonocyte (1)	ge	IBDverse
dMean__Epithelial_0_r_all	chr17:1452257:T:C	ibd	chr17_1453866_C_G	ENSG00000167193	CRK	-0.274302	0.0329344	1.31e-14	0.932569	1	chr17:1453866:C:G	17	1453866	46	-8.10117	1.70285	-8.53838628158845|-6.627065129683|-7.04205862068966|-8.81114885496183|-6.52717|-8.21976836734694|-8.88501214285714|-8.64335992647059|-9.10539924242424|-9.10751335740072|-9.31547303370786|-14.5559084507042|-8.80371167883212|-6.43183882978723|-6.4652|-7.23707597597597|-8.26380753424658|-6.77850418994413|-8.34345344827586|-7.32567424242424|-6.71185166666667|-8.31584639175258|-7.90803104575163|-6.74056416666667|-6.63842684931507|-8.03351842105263|-6.5131438172043|-13.0260364779874|-6.62122295081967|-8.18995389830508|-6.34423044619423|-6.54861|-6.598225|-6.56269256198347|-7.25667619047619|-7.15952565597668|-6.80668614958449|-6.91687479224377|-9.33420869565217|-9.3646496031746|-9.45895296610169|-9.68549282511211|-10.1369694560669|-10.0757071129707|-7.03777352024922|-9.6404256	0.0370185	-12.6649	-6.43601	dMean__Epithelial_0_r_all_ENSG00000167193_chr17:1453866:C:G	Allegbe_Harris_2025	Rectum	Colonocyte	naive	Rectum_Colonocyte (1)	ge	IBDverse
dMean__Epithelial_0_r_all	chr1:25386842:AACACAC:A	uc	chr1_25257119_C_G	ENSG00000183726	TMEM50A	0.22021	0.0404585	1.53e-07	0.997712	0.95365	chr1:25257119:C:G	1	25257119	8	-4.32545	0.219613	-4.32371450980392|-4.30097578125|-4.356452|-4.35274961636829|-4.42506118251928|-4.51365714285714|-4.51102435897436|-3.81996297229219	0.0274516	-4.5132	-3.90414	dMean__Epithelial_0_r_all_ENSG00000183726_chr1:25257119:C:G	Allegbe_Harris_2025	Rectum	Colonocyte	naive	Rectum_Colonocyte (1)	ge	IBDverse
dMean__Epithelial_0_r_all	chr5:150872803:G:A	cd	chr5_150860514_C_T	ENSG00000256235	SMIM3	-0.916447	0.0937994	1.15e-18	0.881365	0.945801	chr5:150860514:C:T	5	150860514	228	-3.61627	0.288551	-3.62997881594845|-3.63587736990722|-2.92256184084372|-3.67719428801287|-2.93794717800289|-3.69371757575758|-3.7039726904376|-2.91297847919656|-2.92891686689092|-2.92331625899281|-2.92152155172414|-3.68683051189037|-2.91716738402678|-2.91575956022945|-3.67956395816573|-3.69279071457408|-2.92978414985591|-3.71421121039805|-2.92396436781609|-3.71501867641088|-3.12139990014978|-3.70909339278476|-3.69550222042794|-3.67763680192849|-3.1152183449651|-3.12327325|-3.123216|-3.12135852073963|-3.7044684743019|-3.09352105002476|-3.11335176880917|-3.04656118966358|-3.06500343473994|-3.12760090135203|-3.70341181229773|-3.13146424272818|-3.122155|-3.70712555690563|-3.11823086543272|-3.12527707707708|-3.11757963055417|-3.116568|-3.11355744255744|-3.69284378794011|-3.67854285714286|-3.28582961141171|-3.28256363636364|-3.27915750736016|-3.26035314787701|-3.72742321943187|-3.75068103448276|-3.75684991776316|-3.71707221318145|-3.77057632989691|-3.29185291501976|-3.7506473727422|-3.75504181892002|-3.75696710526316|-3.75631976983148|-3.75684991776316|-3.74567679012346|-3.73806078028747|-3.21627116141732|-3.76299359248185|-3.74404278074866|-3.74284141331142|-3.71197695758564|-3.73491727533853|-3.7210278004906|-3.70148515656771|-3.69104379562044|-3.73640693760263|-3.60237780057448|-3.72725307125307|-3.73027991803279|-3.73640517241379|-3.73650903119869|-3.75338536082474|-3.71682530612245|-3.71980220678382|-3.72282524671053|-3.73801396303901|-3.70325335502237|-3.73818809034908|-3.75061379170057|-3.74673586823912|-3.24249631087063|-3.75694902120718|-3.22109955643174|-3.74828030919447|-3.19548826979472|-3.24045042141795|-3.71407300163132|-2.83219004435683|-3.35664974815963|-3.72437014314928|-3.22649654491609|-3.17695160349854|-3.22978162055336|-3.7563418263351|-3.22534469135802|-3.75746863468635|-3.72620679214403|-3.20659901477832|-3.75064608731466|-3.22048965517241|-3.76162480620155|-3.75838576145274|-3.72520666666667|-3.71331077177053|-3.75241767614339|-3.77312382316824|-3.76460053741215|-3.73600348646432|-3.76615744416873|-3.75683527227723|-3.72362591986917|-3.7588365662402|-3.77466891891892|-3.72368368765331|-3.22049704433498|-3.71912221314822|-3.71911906900776|-3.77466891891892|-3.71838081632653|-3.76946891615542|-3.75396743610882|-3.71318181818182|-3.22344773175542|-3.72076593137255|-3.22693223099704|-3.7616575795126|-3.22379714003945|-3.7570647689769|-3.76483050847458|-3.76327479338843|-3.75683894389439|-3.72533128834356|-3.23500232443126|-3.7570647689769|-3.76172036348616|-3.76483050847458|-3.58040456640134|-3.77135569358178|-3.76483050847458|-3.76305661157025|-3.77707839070925|-3.77660070510162|-3.79280966264057|-3.79746246872394|-3.794250125|-3.77489149377593|-3.77849834024896|-3.78416780936455|-3.79428666666667|-3.79270637234486|-3.78830657237937|-3.25211094527363|-3.79270637234486|-3.78807304492512|-3.78197373905794|-3.79257380258226|-3.79112739383847|-3.79689440098806|-3.78968539325843|-3.78501733167082|-3.79230503537245|-3.79397793505412|-3.86425831946755|-3.79740416666667|-3.79062633111481|-3.78905018711019|-3.79406344712739|-3.79062633111481|-3.79071480865225|-3.78842928452579|-3.7828596928186|-3.78245552784705|-3.77748505603985|-3.77748505603985|-3.77909983388704|-3.77770751349108|-3.75076099585062|-3.16618217821782|-3.75026066447908|-3.75387624584718|-3.75699667497922|-3.75403488372093|-3.75387624584718|-3.75353986710963|-3.71380673876872|-3.75231527604815|-3.75387624584718|-3.74891854002489|-3.75231257783313|-3.75218289746783|-3.75218289746783|-3.75218289746783|-3.75315678704857|-3.75313283520133|-3.72926085176085|-3.74055870809485|-3.17162673267327|-3.74690204918033|-3.14538260009886|-3.91914438053097|-3.92191599823711|-3.32825947368421|-3.61554643167972|-3.98384118181818|-3.99548906107566|-3.99073850705508|-3.99906520747834|-3.98163688040018|-3.9760929609446|-3.96055205789236|-3.98543820733363|-3.94566038756197|-3.91810267471959|-3.97665725806452|-4.00410085316569|-4.00950206834532|-3.86336133333333|-4.00852102888087|-3.92845270655271|-3.92650023730422|-3.87404712535344|-3.74731738366989	0.00126558	-3.98716	-2.92307	dMean__Epithelial_0_r_all_ENSG00000256235_chr5:150860514:C:T	Allegbe_Harris_2025	Rectum	Colonocyte	naive	Rectum_Colonocyte (1)	ge	IBDverse
dMean__Epithelial_0_r_all	chr1:1337898:A:G	uc	chr1_1400410_A_G	ENSG00000131584	ACAP3	-0.300745	0.0646625	6.01e-06	0.897205	0.83052	chr1:1400410:A:G	1	1400410	22	-3.04657	0.343674	-3.06605172031077|-3.02928619957537|-3.09742133938706|-3.13170729053319|-3.12638561946903|-3.13022917594655|-2.50802870493992|-2.28183315649867|-2.28030636604775|-2.41327785419532|-3.06287101123596|-3.22948117249154|-3.2444348810872|-3.22369977477477|-3.18216152980877|-3.16880743243243|-3.17629730033746|-3.26118051801802|-3.32801744444444|-3.34160922222222|-3.27986283185841|-3.46159644970414	0.0156215	-3.3986	-2.28111	dMean__Epithelial_0_r_all_ENSG00000131584_chr1:1400410:A:G	Allegbe_Harris_2025	Rectum	Colonocyte	naive	Rectum_Colonocyte (1)	ge	IBDverse
dMean__Epithelial_0_r_all	chr11:114522930:C:T	ibd	chr11_114561234_A_G	ENSG00000076043	REXO2	0.490796	0.0509742	2.95e-18	0.978901	0.983979	chr11:114561234:A:G	11	114561234	34	-7.25545	0.509089	-7.63304788732394|-7.66595461658842|-7.71455515625|-7.27577657657658|-6.29412833333333|-7.5393241221374|-7.53914534351145|-7.60539813374806|-7.53000518292683|-7.69385692068429|-7.52990335365854|-7.51891171993912|-6.6363848857645|-6.6710371024735|-6.69232367491166|-6.69799295774648|-6.28819531772575|-6.31127712854758|-7.56615517774343|-7.61405132192846|-7.51476200607903|-7.53511841704718|-7.52336352583587|-7.52242781155015|-7.52355957446809|-7.56990611620795|-7.5045255351682|-7.67454573643411|-6.21513157894737|-6.23541650165016|-7.49414480122324|-7.54576219512195|-7.39723932926829|-7.41200302571861	0.0149732	-7.69748	-6.23187	dMean__Epithelial_0_r_all_ENSG00000076043_chr11:114561234:A:G	Allegbe_Harris_2025	Rectum	Colonocyte	naive	Rectum_Colonocyte (1)	ge	IBDverse
dMean__Epithelial_0_r_all	chr11:60490348:G:T	uc	chr11_60497691_G_A	ENSG00000071203	MS4A12	-1.18407	0.041002	4.29e-73	0.92882	0.955859	chr11:60497691:G:A	11	60497691	94	-24.779	3.36015	-30.1845400593472|-17.4570040767386|-25.4195067873303|-25.4734085778781|-17.4982163461538|-25.220730941704|-17.4999021634615|-18.5251485221675|-25.3753250564334|-17.6269588377724|-27.8456089108911|-28.8430881612091|-26.1164528735632|-26.3680184331797|-26.8202887323944|-26.1273858447489|-18.3834694376528|-26.2476926605505|-18.3052895377129|-26.1277579908676|-18.9499647355164|-26.187290617849|-18.4303200980392|-18.4407892156863|-26.1899679633867|-18.4416740196078|-25.604158836689|-17.5707388758782|-24.7970152173913|-26.2019267734554|-26.1900709382151|-26.3102413793103|-25.1346152019002|-25.8367291196388|-26.3105862068966|-26.0119590909091|-26.0118022727273|-26.0118272727273|-26.08430523918|-26.3711843317972|-26.3106988505747|-26.3119586206897|-26.2519151376147|-18.3104939172749|-26.3304597701149|-25.7772387387387|-25.8358893905192|-26.3110850574713|-26.310232183908|-26.2487110091743|-26.253245412844|-26.2492660550459|-18.351843902439|-26.3703709677419|-26.2499839449541|-18.5316640394089|-26.2497041284404|-23.3118727272727|-25.8928755656109|-26.3781244239631|-26.8397136150235|-26.6558275058275|-26.9933887587822|-26.5474909502262|-26.6630568181818|-19.6253975609756|-26.9106022727273|-26.7287448747153|-26.7899611872146|-26.8508306636156|-26.7895273972603|-26.7895273972603|-26.7136842105263|-26.8512013729977|-26.851647597254|-26.9124151376147|-26.912628440367|-26.912628440367|-26.7648150684931|-26.9743770114943|-26.9124151376147|-26.9133853211009|-26.9127844036697|-26.9137775229358|-26.9138509174312|-26.8531167048055|-26.6085464852608|-26.9134541284404|-26.9144747706422|-19.172796836983|-26.7161605504587|-25.0014495614035|-18.5705453164557|-18.4389395465995	0.0357463	-27.5686	-17.5229	dMean__Epithelial_0_r_all_ENSG00000071203_chr11:60497691:G:A	Allegbe_Harris_2025	Rectum	Colonocyte	naive	Rectum_Colonocyte (1)	ge	IBDverse
dMean__Epithelial_0_r_all	chr19:48703417:G:A	cd	chr19_48702851_C_G	ENSG00000176920	FUT2	-0.87306	0.0404949	5.89e-54	0.994821	0.998934	chr19:48702851:C:G	19	48702851	56	-9.05857	0.492742	-8.53244779582367|-8.258552|-8.34730739795918|-8.68047322404372|-9.04725564766839|-9.0471518134715|-8.95657964509395|-8.90083329875519|-8.96593866248694|-7.71456421514819|-8.85490536635707|-8.9351523178808|-8.82796946564886|-8.98410371179039|-8.99384808743169|-8.96415294117647|-8.94866195652174|-8.96380936819172|-8.98490436681223|-8.94463510869565|-8.95444504896627|-8.97452671755725|-8.96462690631808|-8.97477605321508|-9.0742789415656|-8.82796946564886|-8.95571011969532|-9.03770472008781|-8.95919619151251|-9.00897811816193|-9.02081201764057|-8.87467386117137|-8.97232791479821|-8.37737470167064|-9.0731238317757|-9.04221788990826|-8.89934249713631|-9.0110384|-9.14345914844649|-10.3350888888889|-8.85064382022472|-10.3524569732938|-10.3481839762611|-10.3682890044577|-9.9875711790393|-9.6744375|-9.91680640465793|-9.52697615708275|-9.01627156084656|-9.00553104359313|-8.95813272010512|-8.85540974967062|-8.766744|-9.01771600529101|-9.28010476190476|-9.01989304123711	0.00879897	-10.3509	-8.29184	dMean__Epithelial_0_r_all_ENSG00000176920_chr19:48702851:C:G	Allegbe_Harris_2025	Rectum	Colonocyte	naive	Rectum_Colonocyte (1)	ge	IBDverse
dMean__Epithelial_0_r_all	chr1:33450150:T:C	uc	chr1_33411456_G_T	ENSG00000233246	PHC2-AS1	0.53004	0.083734	1.59e-09	0.932357	0.966966	chr1:33411456:G:T	1	33411456	72	9.78022	0.527097	11.4954574712644|9.93436086142322|9.89622947761194|10.0525192307692|10.0720500963391|10.0344328214971|10.0526430769231|9.78811081593928|9.82618155893536|9.82770666666667|9.82770666666667|9.79679619047619|9.70674339622641|9.7112641509434|8.81856609195402|9.66609868667918|9.66910506566604|9.60157462686567|10.2469208494209|9.68766037735849|9.81985904761905|9.90844329501916|9.6565966228893|9.81785523809524|9.76369544592031|9.87547222222222|9.87644827586207|10.301586|9.85817782026769|10.2326672064777|9.84078148854962|10.0673284313725|9.77032637571158|9.78890114068441|10.2365984095427|9.78726178707224|9.80589714285714|9.80581447619048|9.72879395085066|9.80993714285714|10.3181422845691|9.82629007633588|10.3185543086172|9.79287775665399|9.77668690702087|10.2403161033797|10.1462330677291|10.1462330677291|9.68115304182509|9.68115304182509|10.495840990099|9.75548484848485|9.76644696969697|9.98890248565966|10.1740276679842|9.71365754716981|9.71339433962264|9.93207604562738|9.83975009560229|9.9512380952381|9.71557169811321|9.83778403041825|8.83043961165049|8.84792568093385|8.97738265107212|8.81394903100775|8.86518869395712|8.81350542635659|8.85593158914729|8.61656377358491|8.03388905660377|11.2444074626866	0.0073208	8.76919	10.6643	dMean__Epithelial_0_r_all_ENSG00000233246_chr1:33411456:G:T	Allegbe_Harris_2025	Rectum	Colonocyte	naive	Rectum_Colonocyte (1)	ge	IBDverse
dMean__Epithelial_0_r_all	chr10:50592671:C:T	ibd	chr10_50608779_C_T	ENSG00000198964	SGMS1	0.234423	0.0447151	4.03e-07	0.932242	1	chr10:50608779:C:T	10	50608779	59	-4.80407	0.417714	-4.47800715705765|-4.44345364891519|-4.34278875968992|-4.07564658869396|-4.31776473988439|-4.30782634615385|-4.31725433526012|-4.32712625482626|-4.31753506743738|-4.30950269230769|-4.30941692307692|-4.33452669245648|-4.34266220930233|-4.3429413592233|-4.31073185328185|-4.31090675675676|-4.26395163147793|-4.30242601156069|-4.29432634615385|-4.28590998080614|-4.29415211538462|-4.26981835564054|-4.31914390715667|-4.29426673076923|-5.03322537634409|-5.04379676724138|-5.12961159737418|-5.1038658643326|-5.11422975929978|-5.07389072847682|-5.05113076923077|-5.05164857142857|-4.91631728665208|-4.92820021929824|-4.93225175438597|-5.14900112866817|-5.17582733485194|-5.18764429223744|-5.18690365296804|-5.13889477272727|-5.20422929061785|-5.18668127853881|-5.1802138952164|-5.23799862700229|-5.21141146788991|-5.18012511415525|-5.2038871559633|-5.20417821100917|-5.2038871559633|-5.20367935779817|-5.21588275862069|-5.19225972540046|-5.21715862068966|-5.20918045977012|-5.1784703196347|-5.1815095890411|-5.20224187643021|-5.15529637188209|-5.14333371040724	0.0070799	-5.21658	-4.26659	dMean__Epithelial_0_r_all_ENSG00000198964_chr10:50608779:C:T	Allegbe_Harris_2025	Rectum	Colonocyte	naive	Rectum_Colonocyte (1)	ge	IBDverse
dMean__Epithelial_0_r_all	chr16:69627624:TCAGGCTGCATAGTG:T	ibd	chr16_69707668_T_C	ENSG00000181019	NQO1	0.817478	0.062622	1.54e-28	0.918991	0.981392	chr16:69707668:T:C	16	69707668	131	20.729	0.850882	19.9306732026144|20.5614927835052|19.482|19.2190056930693|20.3966657754011|19.8388678929766|20.6502455263158|20.7797644155844|19.1748765743073|19.2359732360097|19.0201409638554|19.7306957605985|19.6002917705736|20.3093494897959|19.6261374695864|20.3058431077694|19.2625821428571|20.403364321608|20.1805852130326|20.5232766497462|20.3874141414141|19.964282962963|20.2825|21.9830112359551|20.2845425316456|24.5204034334764|20.2850860759494|20.2805696202532|20.4562531969309|20.6171706713781|20.1887556962025|19.98915|20.1092218592965|20.6289318021201|20.1080879396985|20.5440481012658|20.4450481012658|20.3912335858586|21.7173740740741|21.4745494505494|21.9518528089888|20.3745631578947|20.22465|20.22153575|21.8079330855019|20.2572701492537|19.7254223300971|20.332027638191|20.0869777227723|21.6021327913279|20.4782462311558|20.39491375|20.39561425|20.4976030150754|20.4135516372796|21.6901586715867|21.759|20.7299465648855|21.7599274074074|19.8520158150852|19.5979302721088|20.4407854636592|20.5510944444444|20.3694179104478|20.9196339240506|20.469731|20.3177014888337|20.5522085427136|20.2157358024691|21.5732527472527|20.8059134860051|20.1621837905237|20.6554282828283|20.6546606060606|20.3074443609023|20.558851010101|21.9448032345013|21.6469343085106|20.6222443037975|21.5571055408971|22.6892124645892|21.6748386243386|21.6148303430079|21.791935828877|21.9643002680965|22.8212207977208|21.7097936507936|21.6824399470899|21.5693403693931|21.8003813829787|21.3611609498681|21.9836935656836|22.1745907859079|22.2318247282609|21.5761723684211|22.3198337874659|22.0694308743169|22.1206575342466|20.7669603092783|20.9240215584416|20.7413672680412|20.7734525906736|20.8296702842377|20.615711311054|20.8302303896104|18.4937741046832|20.2869365284974|20.2829121447028|20.5987710526316|20.3045354330709|20.7148420634921|20.5725447368421|20.6408153034301|20.6411899736148|20.6948161375661|20.6424274406332|21.1333636363636|20.3738255208333|21.2530609418283|20.4810366492147|19.9605128205128|20.6293878627968|20.5751342105263|20.5251769028871|20.4839615183246|20.1592386597938|20.6364670184697|20.7444923076923|20.6932582010582|21.2991620111732|20.6709775132275	0.00649528	19.2232	22.2978	dMean__Epithelial_0_r_all_ENSG00000181019_chr16:69707668:T:C	Allegbe_Harris_2025	Rectum	Colonocyte	naive	Rectum_Colonocyte (1)	ge	IBDverse
dMean__Epithelial_0_r_all	chr16:28485738:T:A	ibd	chr16_28620209_A_T	ENSG00000196502	SULT1A1	-0.52003	0.077868	2.36e-10	0.863936	0.788522	chr16:28620209:A:T	16	28620209	227	-5.56249	0.707644	-5.70041253731343|-5.69161883408072|-6.03425375375375|-6.06105248868778|-5.95515878787879|-6.80229609120521|-5.97353544668588|-5.73573276108727|-5.99027976878613|-5.83872066473988|-5.2303556998557|-5.23773950795948|-5.24004046242775|-5.46426146496815|-5.21462507331378|-5.26062467343977|-5.55922366288493|-5.54108608414239|-5.55330794165316|-5.25963011695906|-5.24368208092486|-5.41178518518518|-5.19013300142247|-5.1739419448476|-5.19489171511628|-5.23174686131387|-5.08598300283286|-5.39562187028658|-6.91918459167951|-6.89707496159754|-6.89909984639017|-4.75929789621318|-4.50476029216467|-4.35698125802311|-4.74637315436242|-4.80789829787234|-4.76843539325843|-6.93045601851852|-6.95453692307692|-6.83996636085627|-5.07705405405405|-6.61688955223881|-6.82024076923077|-5.23510928882438|-5.08419857549858|-5.09916328571429|-5.03133104895105|-5.15214142857143|-5.20276700288184|-6.21200679190752|-5.26533255474452|-5.28056093294461|-5.1772860058309|-5.25303755458515|-5.25208195050946|-5.24534593023256|-5.93400590659341|-5.24590959302326|-5.13204034090909|-5.23704441219158|-6.07735794655415|-4.85889165545087|-5.24284525547445|-5.23173289855072|-5.2470261627907|-5.30401455604076|-6.18917638691323|-6.19938988603989|-6.20736847360913|-5.27188097345133|-6.19806923076923|-5.18051956521739|-6.21978285714286|-6.22925|-6.21184393723253|-6.24718163558106|-6.2041103988604|-5.17683675832127|-6.23778108882521|-5.27633244837758|-6.23124220314735|-6.24721879483501|-6.21820342857143|-6.21780071428571|-6.22714234620887|-6.17661560693642|-6.15883285302594|-5.54380129701686|-6.15043884892086|-6.15527809798271|-6.19601406025825|-6.16478023088023|-6.21373428571428|-6.21411328571429|-6.20524864479315|-6.14608964028777|-6.20720684736091|-6.14972330935252|-6.15514495677233|-6.21536542857143|-6.13664399421129|-6.23144699140401|-6.19885631349782|-6.16280086580087|-6.15410317002882|-6.14725381294964|-6.20578131241084|-6.20553437945792|-6.22757896995708|-6.35179756795422|-6.21792371428571|-6.14963841726619|-5.71622423025435|-6.14245517241379|-7.65718099547511|-6.15055539568345|-6.22893357142857|-6.23485327635328|-6.21636214285714|-6.20261319148936|-7.45449711815562|-7.46511875901876|-7.46493650793651|-7.45425792507205|-7.6071715542522|-7.60277485380117|-7.5369558173785|-7.58058882352941|-4.95244064327485|-7.29555446559297|-5.12012944523471|-5.07526704545455|-5.03807514450867|-5.05482326951399|-5.06526509572901|-5.0841922962963|-5.08731454005935|-5.06442658788774|-5.09065059347181|-5.0911206231454|-5.10314272997033|-5.06835066469719|-5.09436508172363|-4.97692017416546|-5.07172485207101|-5.08795384615385|-5.07964444444444|-4.98340523255814|-4.96655152394775|-5.08473096296296|-4.78615185185185|-5.14795|-4.9520283625731|-5.03926443452381|-5.05739671641791|-4.9871697810219|-5.07020265878877|-5.10157207207207|-5.05368656716418|-5.05399970149254|-5.05469223880597|-5.05365940298507|-5.04201994047619|-5.03113194650817|-5.06108565022422|-5.03793303571429|-4.74536814814815|-5.03973065476191|-5.06111150971599|-4.6566747368421|-5.08629790419162|-5.07285224550898|-5.06498206278027|-5.06499596412556|-4.62212183908046|-4.96480644216691|-5.01963839285714|-5.02454813710879|-5.05764223880597|-5.04565378900446|-4.85112904148784|-5.06617832585949|-5.08629790419162|-5.05059687034277|-5.03698127786033|-5.07093023952096|-5.09392353823088|-4.93622422907489|-5.04124821428571|-5.06667563527653|-5.04371398809524|-4.71224582763338|-5.03819866270431|-5.05845134328358|-5.05839447761194|-5.05841791044776|-5.04491324404762|-5.06597907324365|-5.07869506726457|-5.05365149253731|-5.05814089552239|-5.05729925373134|-5.05752179104478|-5.1083778280543|-5.05986492537313|-5.05564724292101|-4.917|-5.03974769687964|-5.0783201793722|-5.0593552238806|-4.93195567164179|-4.92357734724292|-4.91644970238095|-4.81606851311953|-4.5825625520111|-4.91646607142857|-4.9170212797619|-4.93636462686567|-5.79900160771704|-5.76867567567568|-5.8809558419244|-5.86086312399356|-5.81153102893891|-5.8518304975923|-5.82738019169329|-5.90054158576052|-5.92760935483871	0.00311738	-7.465	-4.73378	dMean__Epithelial_0_r_all_ENSG00000196502_chr16:28620209:A:T	Allegbe_Harris_2025	Rectum	Colonocyte	naive	Rectum_Colonocyte (1)	ge	IBDverse
dMean__Epithelial_0_r_all	chr17:44235410:G:A	ibd	chr17_44220521_A_G	ENSG00000260793	ENSG00000260793	-0.363745	0.0719053	9.57e-07	0.934349	0.870172	chr17:44220521:A:G	17	44220521	33	7.41754	0.56167	7.80234954545455|7.9839223255814|8.03915690866511|8.00565034965035|8.00229603729604|8.04527610619469|8.04745132743363|8.44223364485981|7.46810725623583|7.46883900226757|8.23438714953271|7.46836507936508|7.48527045454545|7.48539772727273|7.50230911161731|7.42460427927928|7.41901576576577|6.90365496828753|7.02926652452026|7.51738675799087|7.50904017094017|7.66118708971554|7.45583927813164|7.35163615560641|6.9911|7.4648985042735|6.72901271186441|7.07215680345572|7.2427297008547|6.89758322851153|6.30444928571429|6.32358258575198|6.00073177083333	0.0170203	6.24371	8.27596	dMean__Epithelial_0_r_all_ENSG00000260793_chr17:44220521:A:G	Allegbe_Harris_2025	Rectum	Colonocyte	naive	Rectum_Colonocyte (1)	ge	IBDverse
dMean__Epithelial_0_r_all	chr5:150872803:G:A	ibd	chr5_150876994_G_A	ENSG00000171992	SYNPO	-0.594047	0.100932	1.66e-08	0.844824	0.969938	chr5:150876994:G:A	5	150876994	228	-3.62584	0.221637	-3.57325487728131|-3.57103396226415|-3.12238274706868|-3.5911599749059|-3.14985100840336|-3.60972572509458|-3.61403851010101|-3.06561457821458|-3.12865785054576|-3.12584580536913|-3.12605436241611|-3.53818651543793|-3.12327887678122|-3.12332187761945|-3.53388797986155|-3.54264542586751|-3.13003979848866|-3.56856888888889|-3.13038287153652|-3.56114546607483|-3.39805807002562|-3.55905133079848|-3.53418010075567|-3.53415157430731|-3.4044195559351|-3.4132676369863|-3.41325308219178|-3.41163301967494|-3.55669328263625|-3.37995737288136|-3.39294570212766|-3.2948026446281|-3.36160902192243|-3.41760899742931|-3.55543191893604|-3.40418360375747|-3.40975226689478|-3.55644524714829|-3.41038810949529|-3.41586229648672|-3.40994123182207|-3.41017390932421|-3.41025834046193|-3.57545913705584|-3.52911587202008|-3.49251753794266|-3.49401856540084|-3.50478891708968|-3.42209454545455|-3.6470038935756|-3.70685908209438|-3.71406152849741|-3.6699858974359|-3.71602302716688|-3.56248165680473|-3.70925640362225|-3.56552007648184|-3.7141125|-3.71175404530744|-3.70685908209438|-3.68657392996109|-3.68149630829016|-3.34785846672283|-3.76819407008086|-3.69099090909091|-3.67846093143596|-3.65896074646075|-3.66499161831077|-3.65177071290944|-3.64828478818999|-3.58398896595208|-3.67675226390686|-3.46567529107374|-3.66948205293738|-3.67432734324499|-3.67908375404531|-3.67685640362225|-3.65318766066838|-3.65784571796523|-3.66634193548387|-3.63520892626132|-3.67158682170543|-3.63649039692702|-3.67029567462879|-3.53591958041958|-3.54088987905793|-3.40528695293146|-3.56191709346991|-3.33946268907563|-3.54613639260676|-3.31293439065109|-3.35665599662162|-3.63881966688021|-3.64595209876543|-3.3523903030303|-3.64669094993582|-3.34849174389217|-3.24580065412919|-3.34273423044575|-3.55588242811502|-3.33796994122586|-3.53490378447723|-3.64408576010263|-3.29960251889169|-3.67515998707175|-3.33650486985726|-3.54486615678776|-3.67991747572816|-3.61024078780178|-3.71174254638516|-3.67060232408005|-3.56135211267606|-3.69666612483745|-3.65912337411462|-3.69186525974026|-3.67991747572816|-3.65340366559486|-3.68298989637306|-3.5636335682255|-3.65200449871465|-3.33777355163728|-3.64731643132221|-3.64873256262042|-3.56135211267606|-3.64116794871795|-3.56804487179487|-3.68352202072539|-3.64697817715019|-3.33695004198153|-3.64697817715019|-3.33945462184874|-3.68820901426719|-3.33665549958018|-3.68113786407767|-3.68352202072539|-3.68113786407767|-3.67860090556274|-3.64697817715019|-3.34214718250631|-3.68113786407767|-3.68352202072539|-3.68352202072539|-3.93669052352551|-3.68858171206226|-3.68352202072539|-3.68111650485437|-3.69787295188557|-3.69598438516591|-3.70027885491217|-3.69578817413905|-3.6644993556701|-3.68309727095517|-3.69601688311688|-3.66936960208741|-3.69814304291287|-3.70054912166558|-3.69225454545455|-3.34287552565181|-3.70295833333333|-3.69349025974026|-3.64331074918567|-3.69665886939571|-3.69814304291287|-3.56944057692308|-3.69447662337662|-3.70082407286923|-3.73586084415584|-3.73683831168831|-3.74500064977258|-3.73904811443433|-3.73592311688312|-3.73592311688312|-3.73793372319688|-3.73592311688312|-3.73607292207792|-3.73391402597403|-3.73343653471772|-3.73921149350649|-3.73639065541856|-3.73639065541856|-3.73518936446174|-3.73419001297017|-3.7588326848249|-3.35438860971524|-3.61052074026803|-3.7588326848249|-3.7226204238921|-3.7614425697599|-3.76127190136275|-3.76021595330739|-3.74107932379714|-3.7588326848249|-3.76127190136275|-3.75446243523316|-3.75924773022049|-3.75897795071336|-3.75897795071336|-3.75897795071336|-3.75945719844358|-3.75797989623865|-3.57810197578075|-3.5964911521324|-3.49523994953743|-3.60353890306122|-3.34714071906355|-3.96316666666667|-3.86641811894882|-3.69314914645103|-3.37633110261313|-4.08361067615658|-4.08526495726496|-4.08362936564505|-4.1069|-4.06890476190476|-4.0215735252809|-4.00121523410203|-4.02708492569002|-4.02387940969782|-3.92764662576687|-4.33228772189349|-4.36396402664693|-4.36073624260355|-4.30339619883041|-3.95689099032018|-4.0657655538695|-4.06590417298938|-4.12652918877938|-3.96905182072829	0.00097209	-4.0923	-3.12781	dMean__Epithelial_0_r_all_ENSG00000171992_chr5:150876994:G:A	Allegbe_Harris_2025	Rectum	Colonocyte	naive	Rectum_Colonocyte (1)	ge	IBDverse
dMean__Epithelial_0_r_all	chr17:44235410:G:A	ibd	chr17_44220521_A_G	ENSG00000260793	ENSG00000260793	-0.363745	0.0719053	9.57e-07	0.934349	1	chr17:44220521:A:G	17	44220521	33	7.41754	0.56167	7.80234954545455|7.9839223255814|8.03915690866511|8.00565034965035|8.00229603729604|8.04527610619469|8.04745132743363|8.44223364485981|7.46810725623583|7.46883900226757|8.23438714953271|7.46836507936508|7.48527045454545|7.48539772727273|7.50230911161731|7.42460427927928|7.41901576576577|6.90365496828753|7.02926652452026|7.51738675799087|7.50904017094017|7.66118708971554|7.45583927813164|7.35163615560641|6.9911|7.4648985042735|6.72901271186441|7.07215680345572|7.2427297008547|6.89758322851153|6.30444928571429|6.32358258575198|6.00073177083333	0.0170203	6.24371	8.27596	dMean__Epithelial_0_r_all_ENSG00000260793_chr17:44220521:A:G	Allegbe_Harris_2025	Rectum	Colonocyte	naive	Rectum_Colonocyte (1)	ge	IBDverse
dMean__Epithelial_0_r_all	chr1:25386842:AACACAC:A	ibd	chr1_25257119_C_G	ENSG00000187010	RHD	-1.08677	0.0508555	2.02e-53	0.999121	0.95365	chr1:25257119:C:G	1	25257119	8	19.9117	0.546355	19.86846|19.6878949275362|19.815345144357|20.1451751101322|20.5542396436526|20.23473125|20.2377649667406|18.7496976241901	0.0682944	18.9139	20.4989	dMean__Epithelial_0_r_all_ENSG00000187010_chr1:25257119:C:G	Allegbe_Harris_2025	Rectum	Colonocyte	naive	Rectum_Colonocyte (1)	ge	IBDverse
dMean__Epithelial_0_r_all	chr8:127801845:A:G	uc	chr8_127797311_T_A	ENSG00000249859	PVT1	-0.3014	0.0601176	1.18e-06	0.90965	0.926624	chr8:127797311:T:A	8	127797311	6	-5.16865	0.290138	-5.40055647058823|-4.98903134057971|-5.50326476426799|-5.27846304728546|-4.71116632478632|-5.12939616724739	0.0483564	-5.49043	-4.7459	dMean__Epithelial_0_r_all_ENSG00000249859_chr8:127797311:T:A	Allegbe_Harris_2025	Rectum	Colonocyte	naive	Rectum_Colonocyte (1)	ge	IBDverse
dMean__Epithelial_0_r_all	chr8:128062656:C:G	uc	chr8_127797311_T_A	ENSG00000249859	PVT1	-0.3014	0.0601176	1.18e-06	0.90965	1	chr8:127797311:T:A	8	127797311	14	0.300937	0.223934	0.253639301310044|0.310555585365854|0.274281456521739|0.2347076875|0.195370350877193|0.113137693920335|0.0309712423076923|0.522941959183673|0.144109807692308|-0.0290161446078431|0.251286437308869|0.624667652439024|0.663689843260188|0.622770792682927	0.0159953	-0.0095202	0.651008	dMean__Epithelial_0_r_all_ENSG00000249859_chr8:127797311:T:A	Allegbe_Harris_2025	Rectum	Colonocyte	naive	Rectum_Colonocyte (1)	ge	IBDverse
dMean__Epithelial_0_r_all	chr14:103440949:G:A	ibd	chr14_103412545_T_C	ENSG00000166165	CKB	-0.387246	0.058789	3.92e-10	0.921744	1	chr14:103412545:T:C	14	103412545	99	-6.82523	0.320837	-7.56656505747126|-7.00664330708661|-6.95369144981413|-6.98792126865672|-6.99193899253731|-6.01536006825939|-6.9830719330855|-6.98380669144981|-6.97853731343284|-6.99783836126629|-6.97884757462687|-6.99659459962756|-6.97642667910448|-6.99660577281192|-6.81718608534323|-6.96618901303538|-6.91867403314917|-6.95426851851852|-6.9438606284658|-6.95656851851852|-6.39102555366269|-6.93443992606285|-6.97254312267658|-6.95235960502693|-6.88599116022099|-6.88822651933702|-6.14233300492611|-6.88539907918969|-6.92076481481481|-6.84571376146789|-6.92077592592593|-6.87096507352941|-6.89649557195572|-6.89505904059041|-6.89372509225092|-6.64908775137112|-6.7640198915009|-6.43694242424242|-6.344740237691|-6.86935661764706|-6.84755311355311|-5.51836038291605|-6.79547818181818|-6.83792867647059|-6.85052154696133|-6.82731423290203|-6.85267426470588|-6.82988333333333|-6.84221724770642|-6.84234587155963|-6.9068912962963|-6.84216752293578|-6.81714990859232|-6.84256073394495|-6.89594787430684|-6.79921496350365|-6.89463900184843|-6.2779936026936|-6.86860331491713|-6.80484671532847|-6.88199298892989|-6.8174168190128|-6.79507395264117|-6.87987490774908|-6.85518106617647|-6.83060549450549|-6.88022453874539|-6.80510145985401|-6.80275310218978|-6.87971660516605|-6.81942778793419|-6.89355489833641|-6.87897647058824|-6.86522891344383|-6.8667832412523|-6.78046509090909|-6.78283781818182|-6.78278309090909|-6.80759215328467|-6.70560854092527|-6.76117246376812|-6.74939132007233|-6.76107572463768|-6.74873273056058|-6.80097898550725|-6.53614192949907|-6.67310773480663|-6.70085611510791|-6.71522252252252|-6.65803214285714|-6.81867637362637|-6.69657428057554|-6.80510091074681|-6.769876|-6.6999960502693|-6.2786|-6.78284626593807|-6.80548500914077|-8.99943291139241	0.00324078	-7.00268	-6.20338	dMean__Epithelial_0_r_all_ENSG00000166165_chr14:103412545:T:C	Allegbe_Harris_2025	Rectum	Colonocyte	naive	Rectum_Colonocyte (1)	ge	IBDverse
dMean__Epithelial_0_r_all	chr5:150872803:G:A	cd	chr5_150876994_G_A	ENSG00000171992	SYNPO	-0.594047	0.100932	1.66e-08	0.845252	0.969938	chr5:150876994:G:A	5	150876994	228	-2.26914	0.197557	-2.28671043093033|-2.29041710367084|-1.78721236816874|-2.3026182622687|-1.80816338639653|-2.31314141414141|-2.31954497568882|-1.79010779531325|-1.79059658817876|-1.78705429256595|-1.78460574712644|-2.26324143490528|-1.78195681492109|-1.78112954110899|-2.2587884151247|-2.26689261203068|-1.79052708933718|-2.2828984565394|-1.7855775862069|-2.28011628095818|-1.98658312531203|-2.27652330766113|-2.2657561566411|-2.25481426275613|-1.98732567298106|-1.9933483|-1.9933398|-1.99310294852574|-2.27133225414812|-1.97540846953938|-1.98640318883906|-1.94378898098489|-1.95626511285574|-1.99717060590886|-2.2710465210356|-1.99914694082247|-1.9930002|-2.27301360874848|-1.99436903451726|-1.9951508008008|-1.99012546180729|-1.99324665|-1.9913046953047|-2.28042233913395|-2.26374676056338|-2.03744505656665|-2.03460049140049|-2.03270878312071|-2.02085622254758|-2.31372293124743|-2.35406855500821|-2.35794037828947|-2.32920179007323|-2.36906045360825|-2.08222124505929|-2.35406830870279|-2.27133617539586|-2.35797273848684|-2.3570324702014|-2.35794037828947|-2.33938148148148|-2.33438616016427|-1.95566338582677|-2.38872276804784|-2.33818428630193|-2.33644231717338|-2.31893352365416|-2.33254082888798|-2.32453270645953|-2.31152000813339|-2.30503102189781|-2.33343965517241|-2.19857775954042|-2.32761167076167|-2.3295837704918|-2.33340903119869|-2.33350574712644|-2.34406597938144|-2.31862628571429|-2.32236616264814|-2.31086883223684|-2.33413404517454|-2.30996258641724|-2.3348205338809|-2.26281590724166|-2.26219520130134|-2.02843212001968|-2.26905159053834|-1.95858087727945|-2.26358340113914|-1.93983157380254|-1.97039201784829|-2.31655689233279|-2.18325864958107|-2.14313986826811|-2.32374008179959|-1.96182611056269|-1.92886987366375|-1.9636912055336|-2.2686326946596|-1.96322083950617|-2.25949774497745|-2.32452115384615|-1.93587517241379|-2.3416278830313|-1.9575257635468|-2.26923500611995|-2.34645996698308|-2.32413865030675|-2.394326702435|-2.34271240214256|-2.27704952926729|-2.35034001653576|-2.33085258408532|-2.35131203473945|-2.34549195544554|-2.32258491414554|-2.34689905076352|-2.27798198198198|-2.32318847097302|-1.95827009852217|-2.32034258881176|-2.31975361371989|-2.27798198198198|-2.31845795918367|-2.27654396728016|-2.34433553173949|-2.31634406848757|-1.95971770216963|-2.32107516339869|-1.96147630799605|-2.349119496076|-1.95954472386588|-2.3462698019802|-2.35111947085573|-2.3501479338843|-2.34617037953795|-2.32392310838446|-1.96528832838773|-2.3462698019802|-2.34917719950434|-2.35111947085573|-2.48867448680352|-2.35519378881988|-2.35111947085573|-2.35013429752066|-2.35890858564911|-2.35617088345085|-2.36873327780092|-2.37190075062552|-2.36970958333333|-2.35198618257261|-2.36177012448133|-2.35164866220736|-2.36989333333333|-2.36890628904623|-2.36525457570715|-1.97745223880597|-2.36890628904623|-2.36604617304492|-2.33117215506461|-2.36949521032903|-2.36792006661116|-2.29243610539317|-2.36766292134831|-2.36415901911887|-2.39418464419476|-2.39580807660283|-2.39748585690516|-2.39610666666667|-2.39322861896839|-2.39223351351351|-2.39495420482931|-2.39322861896839|-2.39332458402662|-2.39194159733777|-2.38822154420922|-2.39334401496259|-2.39011124948111|-2.39011124948111|-2.39188621262459|-2.39025363221254|-2.40502904564315|-1.98274257425743|-2.32062592288761|-2.40702657807309|-2.40902743142145|-2.40713579734219|-2.40702657807309|-2.40791237541528|-2.39341930116473|-2.40602739726027|-2.40702657807309|-2.40435089174616|-2.40629306766293|-2.4061203819012|-2.4061203819012|-2.4061203819012|-2.40642714819427|-2.40548152760481|-2.2989524979525|-2.30992951757972|-2.05734668316832|-2.31571680327869|-1.97883356401384|-2.51468185840708|-2.46401084178052|-2.16340789473684|-2.30524956483899|-2.60794227272727|-2.61427164995442|-2.60779790623578|-2.62182398540812|-2.60343292405639|-2.60069059945504|-2.58966033469019|-2.57594884563151|-2.58043280757098|-2.48570215703192|-2.62421729390681|-2.64738006286484|-2.65095116906475|-2.61646488888889|-2.39806164259928|-2.54448195631529|-2.54336103464642|-2.56498209236569|-2.48806233538191	0.00086648	-2.61	-1.78917	dMean__Epithelial_0_r_all_ENSG00000171992_chr5:150876994:G:A	Allegbe_Harris_2025	Rectum	Colonocyte	naive	Rectum_Colonocyte (1)	ge	IBDverse
dMean__Epithelial_0_r_all	chr1:1337898:A:G	ibd	chr1_1400410_A_G	ENSG00000131584	ACAP3	-0.300745	0.0646625	6.01e-06	0.90826	0.83052	chr1:1400410:A:G	1	1400410	22	-3.39639	0.367691	-3.43596094527363|-3.69635699481865|-3.41103525|-3.46751686746988|-3.57301213653603|-3.40720703030303|-2.84623257575758|-2.59111777108434|-2.58549022556391|-2.69087883435583|-3.34473030674847|-3.5364812345679|-3.55880248447205|-3.55608124223602|-3.51858407960199|-3.49552919254658|-3.49904374225527|-3.59742645962733|-3.68415215252153|-3.73596062111801|-3.66048888888889|-3.82859816753927	0.0167132	-3.77996	-2.58844	dMean__Epithelial_0_r_all_ENSG00000131584_chr1:1400410:A:G	Allegbe_Harris_2025	Rectum	Colonocyte	naive	Rectum_Colonocyte (1)	ge	IBDverse
dMean__Epithelial_0_r_all	chr17:42345821:G:C	ibd	chr17_42358516_C_G	ENSG00000168610	STAT3	-0.191809	0.0388938	1.72e-06	0.880303	1	chr17:42358516:C:G	17	42358516	48	1.37618	0.362577	1.07670760869565|1.60385656465943|1.06183090079818|1.0698209382151|1.06945097254005|1.59723523622047|1.06465913242009|1.591165|1.0764134566474|1.07498698156682|1.07059679266896|1.65884046783626|1.60054418145957|1.06870752009185|1.60196071076012|1.07064948216341|1.07566816608997|1.07612006920415|1.60206337611056|1.60208963474827|1.07170931034483|1.06910833141542|2.03402523860021|1.60221125370188|1.6006141025641|1.60844846382557|1.07178195402299|1.09126091954023|1.59169321533923|1.07299901035673|2.00008529718457|2.04050765957447|2.04052170212766|2.00851787234043|2.00211576144835|1.07241882623705|1.07184108170311|1.05802132097335|1.05788505214368|1.05211267281106|1.06585298850575|1.06756027874564|1.06312176949942|1.58615407554672|1.6039682224429|2.01700685224839|1.05037529137529|1.67134710071211	0.00755369	1.05312	2.03937	dMean__Epithelial_0_r_all_ENSG00000168610_chr17:42358516:C:G	Allegbe_Harris_2025	Rectum	Colonocyte	naive	Rectum_Colonocyte (1)	ge	IBDverse
dMean__Epithelial_0_r_all	chr16:28485738:T:A	cd	chr16_28479196_T_C	ENSG00000188603	CLN3	0.690029	0.0491885	1.55e-31	0.984665	0.998296	chr16:28479196:T:C	16	28479196	227	6.2216	0.271755	6.68649060542797|6.60703482328482|6.65456217882837|6.68152879256966|6.72931182572614|7.58074771689498|6.57251609657948|6.54859617706237|6.65489511201629|6.61201718907988|6.64928694817658|6.69392560386473|6.66603147256978|6.55095855949896|6.75175|6.70671346899225|6.64998939554613|6.6483373940678|6.64724788135593|6.75691821705426|6.62844326923077|6.50387710604559|6.38581865889213|6.77574411764706|6.67525024437928|6.71583138401559|6.65294111969112|6.81800902489627|5.93420021645022|5.91638985976267|5.92257451403888|5.70539417293233|5.59424202764977|5.663125|5.69281646168401|5.79927745940783|5.71525894538606|6.20945620197585|6.214475708061|6.18561422413793|5.52710892514395|6.10473312236287|6.25687935135135|6.50476725838264|5.53754134615385|5.53743884615385|5.50353933649289|6.47309656526006|6.46095401174168|6.13568559837728|6.52410158259149|6.53628923988154|6.5165953326713|6.52466666666667|6.52507912957468|6.53166138613861|6.02271751968504|6.52500830860534|6.47355348380766|6.53790941526264|6.07037351190476|6.36765926640927|6.50004170804369|6.51223297137216|6.51225271470879|6.49236531219029|5.99434930139721|6.005962|6.01259199199199|6.48440823412698|6.006487|6.45209338598223|6.008166|6.04357743229689|6.0082597|5.99626596806387|5.98248406374502|6.43955901477833|6.01957807807808|6.46541740850643|6.03179558232932|6.05532258064516|5.99368363273453|5.99379910179641|5.99964435564436|6.03500598802395|6.03477744510978|5.83109016393443|6.01958905472637|6.0212374501992|5.93113631840796|6.02188545816733|5.93923145400594|5.9509514370664|5.94505940594059|6.01561293532338|5.96366832174777|6.04781718281718|6.03024765702891|5.97690049751244|6.01116072144289|5.98863379860419|6.08506740442656|6.047699|6.04168101898102|6.03061515453639|5.95477799801784|5.96102678571429|5.97726228855721|5.90241749502982|5.95379454905847|6.01143538767396|5.85288383349468|6.00521151936445|5.9635037593985|5.98729108910891|5.94140158259149|5.9402160555005|5.9537478691774|5.92545562130177|6.15804922440538|6.15100826446281|6.15723743536712|6.15092561983471|6.33108266806723|6.25448380355277|6.33382025450689|6.38493234672304|6.71956318510858|6.2598149003148|6.48700846774194|6.47641287726358|6.50837102040816|6.11109473684211|6.03275302419355|6.12782538071066|6.14092522889115|6.13432418699187|6.14016581892167|6.14619144602851|6.09412454175153|6.10399393326592|6.15308532110092|6.06121546184739|6.13459044715447|6.11278202247191|6.15338430173293|6.09798282828283|6.1154336372847|6.18564309109519|6.36146595970308|6.22481165452653|6.14903910386965|6.2059964028777|6.22456340206186|6.11858984771574|6.15890825688073|6.19900932642487|6.21885520082389|6.21236625514403|6.23099277605779|6.23162745098039|6.21751761071061|6.23162745098039|6.27687525987526|6.22526288659794|6.43414091392136|6.21855406797116|6.24453205791107|6.11305791106515|6.19259213250518|6.23619008264463|6.22908978328173|6.21006995884774|6.27318756476684|6.15880714285714|6.24058219461698|6.25271639004149|6.23582995867769|6.22220391349125|6.25498238341969|6.22220927835052|6.18618821096174|6.22184680412371|6.21518228630278|6.2290257997936|6.19900932642487|5.81049098196393|6.22369587628866|6.25009803312629|6.24248138572906|6.10477072671443|6.23623760330578|6.26251410788382|6.25609792746114|6.24953592132505|6.2359152892562|6.24953592132505|6.23129583333333|6.26060995850622|6.25668352331606|6.25663347150259|6.25018737060041|6.32182031413612|6.24800414078675|6.24524198552223|5.97010379241517|6.22363608247423|6.25789916317992|6.24558179937952|6.30864760914761|6.26973553719008|6.26986466942149|6.21230501535312|6.20588691206544|6.27625811789038|6.2757594622544|6.31111018711019|6.32457760532151|6.30490088495575|6.47812374701671|6.212596069869|6.12880087051143|6.20661866812227|6.17105135722041|6.24466153846154|6.25282822757112	0.00119716	5.68242	6.72298	dMean__Epithelial_0_r_all_ENSG00000188603_chr16:28479196:T:C	Allegbe_Harris_2025	Rectum	Colonocyte	naive	Rectum_Colonocyte (1)	ge	IBDverse
dMean__Epithelial_0_r_all	chr17:44235410:G:A	cd	chr17_44220521_A_G	ENSG00000260793	ENSG00000260793	-0.363745	0.0719053	9.57e-07	0.936143	0.870172	chr17:44220521:A:G	17	44220521	33	6.2848	0.717071	7.18207907949791|7.10783975155279|7.12182572614108|7.15505|7.1223755186722|6.39097504393673|6.38148771929824|7.08485490196079|6.62663038229376|6.60071743486974|6.8834330078125|6.61355220883534|6.65357373737374|6.62691146881288|6.65356303030303|6.57988882235529|6.56183864541833|5.94795774134791|6.06015808823529|6.67873306288033|6.06948324697755|6.18579946996466|6.02349965694683|6.50337044534413|6.01831243042672|6.04424307958478|5.81702197802198|5.62613161512027|5.81406089193825|5.52038120805369|4.35504720394737|4.85149352226721|4.53598622047244	0.0217294	4.4998	7.16046	dMean__Epithelial_0_r_all_ENSG00000260793_chr17:44220521:A:G	Allegbe_Harris_2025	Rectum	Colonocyte	naive	Rectum_Colonocyte (1)	ge	IBDverse
dMean__Epithelial_0_r_all	chr16:73066218:A:T	uc	chr16_73064791_T_C	ENSG00000271009	ENSG00000271009	-0.35078	0.0828123	3.48e-05	0.901807	1	chr16:73064791:T:C	16	73064791	11	-6.08264	0.31729	-6.31449152542373|-6.02838042105263|-6.37996015180266|-6.08583708487085|-6.2480998185118|-5.49298194945848|-6.55663514018692|-6.05427195767196|-5.57359163346614|-6.11815767857143|-6.05660530973451	0.0288445	-6.51247	-5.51313	dMean__Epithelial_0_r_all_ENSG00000271009_chr16:73064791:T:C	Allegbe_Harris_2025	Rectum	Colonocyte	naive	Rectum_Colonocyte (1)	ge	IBDverse
dMean__Epithelial_0_r_all	chr4:102589957:G:A	uc	chr4_102527425_A_C	ENSG00000109320	NFKB1	-0.40417	0.0431971	1.78e-17	0.902183	0.878883	chr4:102527425:A:C	4	102527425	139	5.82376	0.446542	6.38740901771337|6.4594825732899|5.2639867768595|6.38399241935484|6.29278124006359|5.16102463533225|5.10049870967742|5.25461879084967|6.40274568690096|5.33558515497553|5.31233008130081|5.35029543973941|6.48402211690363|5.30308943089431|5.17522051696284|5.19969677419355|5.16711803542673|6.27646603475513|5.18989741100324|5.20399515347334|6.27321504702194|5.14331189710611|5.42654798711755|5.36432258064516|6.35649873817035|6.34633228346457|6.35710283911672|6.29194449685535|5.38600483870968|5.39430210016155|6.31922274881517|6.28943427672956|5.47196233766234|6.32508116169545|5.41982418831169|6.35487201257862|6.41487190476191|6.38752329635499|6.21830625|6.40461251980983|6.43504219745223|5.43971396103896|5.44418901453958|6.38527844690967|5.44153231017771|6.33086677115988|6.37999968404423|6.37020078864353|6.38020742496051|5.38923936|6.32297535321821|6.34933883647799|6.35908976377953|5.37907060702875|6.39788101265823|6.37901943127962|6.3683858044164|5.42162882447665|6.32266326530612|6.05263327239488|6.30284037558685|6.36904164037855|6.07397103658537|5.39590288461538|6.06441780821918|6.00246280120482|6.23592724458204|6.03947227272727|5.39089152|5.34454603174603|5.37255406698565|6.11698181818182|6.13593817619784|6.11695069337442|6.12641141975309|6.13569551777434|6.28521060842434|5.39042944|6.17079338582677|6.16233379416283|5.25615101404056|6.12467024539877|4.76630225352113|5.29885665101722|6.02382878787879|5.9383035982009|6.079206676783|5.2489451863354|5.22379799072643|6.04220558069382|5.96732436090226|5.96714135338346|5.01647192716237|5.87334315789474|5.15270310559006|5.91983303030303|5.1607231726283|5.9018836858006|5.90209108761329|5.16869470404985|5.89298190045249|5.15246381987578|5.8731177443609|5.24142170542636|5.24572600619195|6.4215450877193|5.92343438538206|4.93718867595819|5.97136782752902|5.73004013157895|5.79769836065574|5.81710460526316|5.00192114384749|5.85467208538588|5.96932446633826|5.88378877887789|6.12792275747508|5.88339504950495|5.83573371522095|6.10355364238411|5.84469016393443|5.77548899835796|5.7308704730832|5.72452195121951|5.85522861952862|5.8155094017094|5.69587573149742|5.79660861759426|5.75558288770054|5.92311376146789|5.77634955277281|5.77328264758497|5.80030896057348|5.75256684491979|5.65373655913978|5.7943609403255|5.83919012797075|5.66499783783784|5.60175035714286	0.00321253	5.05428	6.41854	dMean__Epithelial_0_r_all_ENSG00000109320_chr4:102527425:A:C	Allegbe_Harris_2025	Rectum	Colonocyte	naive	Rectum_Colonocyte (1)	ge	IBDverse
dMean__Epithelial_0_r_all	chr16:85976134:T:C	ibd	chr16_85976134_T_C	ENSG00000140968	IRF8	0.914137	0.0884862	2.64e-20	0.999572	1	chr16:85976134:T:C	16	85976134	3	9.31387	0.816092	8.94458679060665|8.74770202020202|10.2493361814346	0.272031	8.75755	10.1841	dMean__Epithelial_0_r_all_ENSG00000140968_chr16:85976134:T:C	Allegbe_Harris_2025	Rectum	Colonocyte	naive	Rectum_Colonocyte (1)	ge	IBDverse
dMean__Epithelial_0_r_all	chr5:150872803:G:A	cd	chr5_150876994_G_A	ENSG00000171992	SYNPO	-0.594047	0.100932	1.66e-08	0.845252	0.996693	chr5:150876994:G:A	5	150876994	228	-2.26914	0.197557	-2.28671043093033|-2.29041710367084|-1.78721236816874|-2.3026182622687|-1.80816338639653|-2.31314141414141|-2.31954497568882|-1.79010779531325|-1.79059658817876|-1.78705429256595|-1.78460574712644|-2.26324143490528|-1.78195681492109|-1.78112954110899|-2.2587884151247|-2.26689261203068|-1.79052708933718|-2.2828984565394|-1.7855775862069|-2.28011628095818|-1.98658312531203|-2.27652330766113|-2.2657561566411|-2.25481426275613|-1.98732567298106|-1.9933483|-1.9933398|-1.99310294852574|-2.27133225414812|-1.97540846953938|-1.98640318883906|-1.94378898098489|-1.95626511285574|-1.99717060590886|-2.2710465210356|-1.99914694082247|-1.9930002|-2.27301360874848|-1.99436903451726|-1.9951508008008|-1.99012546180729|-1.99324665|-1.9913046953047|-2.28042233913395|-2.26374676056338|-2.03744505656665|-2.03460049140049|-2.03270878312071|-2.02085622254758|-2.31372293124743|-2.35406855500821|-2.35794037828947|-2.32920179007323|-2.36906045360825|-2.08222124505929|-2.35406830870279|-2.27133617539586|-2.35797273848684|-2.3570324702014|-2.35794037828947|-2.33938148148148|-2.33438616016427|-1.95566338582677|-2.38872276804784|-2.33818428630193|-2.33644231717338|-2.31893352365416|-2.33254082888798|-2.32453270645953|-2.31152000813339|-2.30503102189781|-2.33343965517241|-2.19857775954042|-2.32761167076167|-2.3295837704918|-2.33340903119869|-2.33350574712644|-2.34406597938144|-2.31862628571429|-2.32236616264814|-2.31086883223684|-2.33413404517454|-2.30996258641724|-2.3348205338809|-2.26281590724166|-2.26219520130134|-2.02843212001968|-2.26905159053834|-1.95858087727945|-2.26358340113914|-1.93983157380254|-1.97039201784829|-2.31655689233279|-2.18325864958107|-2.14313986826811|-2.32374008179959|-1.96182611056269|-1.92886987366375|-1.9636912055336|-2.2686326946596|-1.96322083950617|-2.25949774497745|-2.32452115384615|-1.93587517241379|-2.3416278830313|-1.9575257635468|-2.26923500611995|-2.34645996698308|-2.32413865030675|-2.394326702435|-2.34271240214256|-2.27704952926729|-2.35034001653576|-2.33085258408532|-2.35131203473945|-2.34549195544554|-2.32258491414554|-2.34689905076352|-2.27798198198198|-2.32318847097302|-1.95827009852217|-2.32034258881176|-2.31975361371989|-2.27798198198198|-2.31845795918367|-2.27654396728016|-2.34433553173949|-2.31634406848757|-1.95971770216963|-2.32107516339869|-1.96147630799605|-2.349119496076|-1.95954472386588|-2.3462698019802|-2.35111947085573|-2.3501479338843|-2.34617037953795|-2.32392310838446|-1.96528832838773|-2.3462698019802|-2.34917719950434|-2.35111947085573|-2.48867448680352|-2.35519378881988|-2.35111947085573|-2.35013429752066|-2.35890858564911|-2.35617088345085|-2.36873327780092|-2.37190075062552|-2.36970958333333|-2.35198618257261|-2.36177012448133|-2.35164866220736|-2.36989333333333|-2.36890628904623|-2.36525457570715|-1.97745223880597|-2.36890628904623|-2.36604617304492|-2.33117215506461|-2.36949521032903|-2.36792006661116|-2.29243610539317|-2.36766292134831|-2.36415901911887|-2.39418464419476|-2.39580807660283|-2.39748585690516|-2.39610666666667|-2.39322861896839|-2.39223351351351|-2.39495420482931|-2.39322861896839|-2.39332458402662|-2.39194159733777|-2.38822154420922|-2.39334401496259|-2.39011124948111|-2.39011124948111|-2.39188621262459|-2.39025363221254|-2.40502904564315|-1.98274257425743|-2.32062592288761|-2.40702657807309|-2.40902743142145|-2.40713579734219|-2.40702657807309|-2.40791237541528|-2.39341930116473|-2.40602739726027|-2.40702657807309|-2.40435089174616|-2.40629306766293|-2.4061203819012|-2.4061203819012|-2.4061203819012|-2.40642714819427|-2.40548152760481|-2.2989524979525|-2.30992951757972|-2.05734668316832|-2.31571680327869|-1.97883356401384|-2.51468185840708|-2.46401084178052|-2.16340789473684|-2.30524956483899|-2.60794227272727|-2.61427164995442|-2.60779790623578|-2.62182398540812|-2.60343292405639|-2.60069059945504|-2.58966033469019|-2.57594884563151|-2.58043280757098|-2.48570215703192|-2.62421729390681|-2.64738006286484|-2.65095116906475|-2.61646488888889|-2.39806164259928|-2.54448195631529|-2.54336103464642|-2.56498209236569|-2.48806233538191	0.00086648	-2.61	-1.78917	dMean__Epithelial_0_r_all_ENSG00000171992_chr5:150876994:G:A	Allegbe_Harris_2025	Rectum	Colonocyte	naive	Rectum_Colonocyte (1)	ge	IBDverse
dMean__Epithelial_0_r_all	chr17:44235410:G:A	uc	chr17_44220521_A_G	ENSG00000260793	ENSG00000260793	-0.363745	0.0719053	9.57e-07	0.920313	0.983779	chr17:44220521:A:G	17	44220521	33	8.42671	0.833113	8.47662666666667|8.66941060606061|8.73465648854962|8.69474430379747|8.69110126582279|9.82828324324324|9.85758265582656|10.3829770114943|8.15206757425743|8.17309677419355|10.1273497126437|8.15234900990099|8.15227475247525|8.17264267990075|8.1724905707196|8.04030317073171|8.05389486552567|7.37117110609481|7.44181941309255|8.08996412776413|9.08069974160207|9.16534685863874|8.86793005050505|7.77884987893462|7.37243272727273|8.75582080200501|7.02675663716814|8.5049574025974|8.58125949367089|8.47976082474227|8.73884059405941|7.37427015384615|6.91976276276276	0.0252458	7.00536	10.1785	dMean__Epithelial_0_r_all_ENSG00000260793_chr17:44220521:A:G	Allegbe_Harris_2025	Rectum	Colonocyte	naive	Rectum_Colonocyte (1)	ge	IBDverse
dMean__Epithelial_0_r_all	chr17:42345821:G:C	cd	chr17_42358516_C_G	ENSG00000168610	STAT3	-0.191809	0.0388938	1.72e-06	0.880681	0.907756	chr17:42358516:C:G	17	42358516	48	1.15957	0.297769	0.906591955684008|1.38982609067579|0.892833844678811|0.900793352601156|0.89788679154659|1.37524661016949|0.897633686236766|1.37192586644125|0.9092750390625|0.908557643622201|0.900415221579961|1.31813066914498|1.38477116040956|0.899366425120773|1.38699675213675|0.898931787439614|0.908971052631579|0.912019648093842|1.39184408233276|1.39186689536878|0.902601258470474|0.897637816425121|1.66211941074523|1.37081081081081|1.37311565143824|1.37535974576271|0.900918164251208|0.914640655105973|1.36488364249578|0.900034884169884|1.64642214592275|1.6678932173913|1.66935630983464|1.64174504347826|1.63761907665505|0.90654859922179|0.906060214007782|0.898693307086614|0.898577559055118|0.885774781765276|0.895934396135266|0.906478698224852|0.897074263261297|1.3685|1.37815358361775|1.64531388646288|0.878384015594542|1.42492124891587	0.00620352	0.88701	1.66688	dMean__Epithelial_0_r_all_ENSG00000168610_chr17:42358516:C:G	Allegbe_Harris_2025	Rectum	Colonocyte	naive	Rectum_Colonocyte (1)	ge	IBDverse
dMean__Epithelial_0_r_all	chr19:19329257:C:T	uc	chr19_19299671_C_T	ENSG00000213996	TM6SF2	0.551596	0.0799986	6.97e-11	0.804975	0.961403	chr19:19299671:C:T	19	19299671	144	10.3134	0.687082	10.2602819025522|10.4949204379562|11.8994989247312|12.4360754504505|11.9318725701944|11.9033318965517|11.7503595744681|11.8264860813704|11.8258886509636|11.6023157563025|11.7818328358209|10.9472574257426|11.8330492505353|11.8334860813705|11.8335867237687|11.8870537634409|11.2106893970894|11.2575845511482|11.1903278008299|11.1799937759336|11.1354923553719|11.1119319587629|11.179520746888|11.1565766045549|11.6370436708861|10.0622878504673|11.0980960824742|11.1642768595041|11.2110512448133|11.2814371607516|11.3591368421053|11.1916858921162|11.1460062240664|9.51508048327138|10.2151936127745|9.25578053097345|10.1724876739563|10.203125498008|9.71527047619048|10.1631135458167|9.0063371886121|10.4540829918033|10.01601171875|9.9978125|10.0173189823875|9.65711007462686|10.1019822134387|10.1122998019802|9.08496536412078|10.1629272365805|10.202748502994|9.91840726915521|10.3768074226804|10.178930876494|10.1496823529412|10.0527764705882|10.0529901960784|9.23897837837838|10.1505695049505|10.1396049800797|10.1597864271457|9.73500391389432|9.75858039215686|9.69369512670565|9.55647115384615|9.50648015267175|9.91735225048924|10.1607268145161|10.2121598790323|10.0234782608696|10.003932938856|9.88656725146199|9.85239610894942|9.02603113879004|9.85138446601942|9.9065201171875|9.94660098039216|10.150997995992|9.85652030947776|9.9191313229572|9.87558333333333|10.2469007936508|10.2477650793651|9.72543101503759|10.4092997987928|10.3613602822581|10.4106627016129|10.0356446850394|10.0378806004619|10.3395190380762|10.3394769539078|9.96701761252446|10.4014899193548|10.1142292246521|10.4502773279352|10.3881816901408|10.3868241448692|10.3865191146881|9.99976227897839|10.0718794466403|10.0001815324165|10.073685770751|10.0636213017751|10.0796804733728|10.0797627218935|10.0798481262327|10.0413375984252|10.2287542510121|10.0797199211045|10.0007888888889|10.0868727810651|10.0868353057199|10.0865779092702|10.306475498008|10.0066622309198|10.0462534381139|10.0450911591356|9.98677734375|10.0675147928994|10.0478944990177|9.19274460431655|10.0478418467583|10.067407480315|10.008617221135|9.56735950095969|9.98575703125|10.0051859099804|10.0450208251473|9.96620467836257|9.96579200779727|9.14743524150268|9.99206328125|10.1959974509804|10.2041890196078|10.162833984375|10.1490039215686|9.34175152603232|10.1432175438596|10.2283666011788|10.1302852822581|10.072384305835|10.2225750507099|10.0009108|9.53855375494071	0.0047714	9.17349	11.8923	dMean__Epithelial_0_r_all_ENSG00000213996_chr19:19299671:C:T	Allegbe_Harris_2025	Rectum	Colonocyte	naive	Rectum_Colonocyte (1)	ge	IBDverse
dMean__Epithelial_0_r_all	chr22:50277738:G:A	cd	chr22_50280822_A_G	ENSG00000205593	DENND6B	0.264613	0.0636363	4.77e-05	0.850066	1	chr22:50280822:A:G	22	50280822	15	3.62266	0.383762	3.35450957446809|4.27701332179931|3.67266464174455|3.82861537242472|3.50012410329986|3.5146234870317|4.50157747252747|3.48809292786421|3.13485687022901|3.13495330788804|3.38572089761571|3.36467224546722|3.70270562962963|3.55662432795699|3.92309095022624	0.0255841	3.13489	4.42298	dMean__Epithelial_0_r_all_ENSG00000205593_chr22:50280822:A:G	Allegbe_Harris_2025	Rectum	Colonocyte	naive	Rectum_Colonocyte (1)	ge	IBDverse
dMean__Epithelial_0_r_all	chr10:50592671:C:T	cd	chr10_50608779_C_T	ENSG00000198964	SGMS1	0.234423	0.0447151	4.03e-07	0.925903	0.742013	chr10:50608779:C:T	10	50608779	59	-4.31097	0.438733	-3.96555915492958|-3.93164223385689|-3.83056239316239|-3.61106511226252|-3.82409539249147|-3.80317436332767|-3.81712947189097|-3.8250023890785|-3.8369875|-3.81112482993197|-3.81104897959184|-3.83724366438356|-3.85019536082474|-3.84959518072289|-3.80401890971039|-3.79770357142857|-3.73993063973064|-3.78467644067797|-3.77842588832487|-3.77827258883249|-3.78467644067797|-3.75945286195286|-3.80408415672913|-3.7719910472973|-4.4665072519084|-4.46626278625954|-4.54308624031008|-4.49415549132948|-4.50328131021195|-4.45440406976744|-4.45400096899225|-4.42870924855491|-4.32901156069364|-4.32997938342967|-4.32520538461539|-4.66463701431493|-4.74360793319415|-4.74360793319415|-4.74293068893528|-4.77028206751055|-4.77783235294118|-4.79275611814346|-4.75756046025105|-4.81895873684211|-4.80375348837209|-4.7565928721174|-4.77662063157895|-4.74690732217573|-4.7565928721174|-4.76639537815126|-4.76661554621849|-4.74689853556485|-4.79802114164905|-4.77051263157895|-4.75507337526205|-4.7578641509434|-4.75602447698745|-4.6875993814433|-4.68732680412371	0.00743614	-4.80117	-3.74872	dMean__Epithelial_0_r_all_ENSG00000198964_chr10:50608779:C:T	Allegbe_Harris_2025	Rectum	Colonocyte	naive	Rectum_Colonocyte (1)	ge	IBDverse
dMean__Epithelial_0_r_all	chr1:6459964:C:A	ibd	chr1_6465855_T_C	ENSG00000215788	TNFRSF25	-1.03364	0.143675	1.25e-11	0.988706	0.762661	chr1:6465855:T:C	1	6465855	19	16.3374	3.17362	18.7719867172676|17.8948245931284|18.9191422562142|18.7026281663516|15.6820736245955|19.5151449704142|19.6311865079365|19.5954364356436|19.0568698224852|19.601564484127|19.9874424242424|12.9094576923077|12.3515|11.9357424942263|12.8423898916968|13.4050251889169|13.1365455665025|13.1679111111111|13.3044875	0.167033	12.1228	19.8271	dMean__Epithelial_0_r_all_ENSG00000215788_chr1:6465855:T:C	Allegbe_Harris_2025	Rectum	Colonocyte	naive	Rectum_Colonocyte (1)	ge	IBDverse
dMean__Epithelial_0_r_all	chr5:177372991:T:C	uc	chr5_177371039_T_G	ENSG00000169220	RGS14	-1.08282	0.0446703	2.65e-61	0.991717	1	chr5:177371039:T:G	5	177371039	19	-16.8573	0.744062	-18.1905296367113|-16.0896079854809|-17.1081383333333|-16.0158020477816|-15.8733111510791|-17.2878703703704|-17.169237458194|-17.2736773648649|-17.2280369127517|-17.3684043993232|-15.9794584040747|-16.5537194719472|-17.2056924731183|-15.8076233576642|-16.8758100358423|-17.5605057283142|-17.8679664179104|-17.1291214920071|-15.7047817014446	0.0391611	-18.0454	-15.7511	dMean__Epithelial_0_r_all_ENSG00000169220_chr5:177371039:T:G	Allegbe_Harris_2025	Rectum	Colonocyte	naive	Rectum_Colonocyte (1)	ge	IBDverse
dMean__Epithelial_0_r_all	chr1:1337898:A:G	uc	chr1_1400410_A_G	ENSG00000131584	ACAP3	-0.300745	0.0646625	6.01e-06	0.897205	1	chr1:1400410:A:G	1	1400410	22	-3.04657	0.343674	-3.06605172031077|-3.02928619957537|-3.09742133938706|-3.13170729053319|-3.12638561946903|-3.13022917594655|-2.50802870493992|-2.28183315649867|-2.28030636604775|-2.41327785419532|-3.06287101123596|-3.22948117249154|-3.2444348810872|-3.22369977477477|-3.18216152980877|-3.16880743243243|-3.17629730033746|-3.26118051801802|-3.32801744444444|-3.34160922222222|-3.27986283185841|-3.46159644970414	0.0156215	-3.3986	-2.28111	dMean__Epithelial_0_r_all_ENSG00000131584_chr1:1400410:A:G	Allegbe_Harris_2025	Rectum	Colonocyte	naive	Rectum_Colonocyte (1)	ge	IBDverse
dMean__Epithelial_0_r_all	chr11:65879086:C:A	ibd	chr11_65834089_G_C	ENSG00000172500	FIBP	0.380051	0.0704616	1.95e-07	0.969372	0.749363	chr11:65834089:G:C	11	65834089	28	6.79904	0.546521	5.50584978632479|5.47538468085106|5.46093580508475|7.38732206759443|7.422873046875|6.8272004008016|6.68071470588235|6.74686138613861|6.64166666666667|6.62877237354086|7.30876967370441|6.62564427184466|6.6416089668616|6.74992277227723|6.78694940239044|6.83141676646707|6.843626|6.8443572|6.8443572|6.80353598409543|6.80017025948104|7.40919941634241|6.96220523138833|7.02304361054767|7.04577942973523|7.73195511022044|6.99694184100418|7.34601806451613	0.0195186	5.47069	7.52332	dMean__Epithelial_0_r_all_ENSG00000172500_chr11:65834089:G:C	Allegbe_Harris_2025	Rectum	Colonocyte	naive	Rectum_Colonocyte (1)	ge	IBDverse
dMean__Epithelial_0_r_all	chr21:33397315:TAA:T	ibd	chr21_33404389_A_G	ENSG00000159128	IFNGR2	0.541821	0.045775	8.1e-25	0.996941	0.990724	chr21:33404389:A:G	21	33404389	2	8.70941	1.00914	7.99584253472222|9.42297495652174	0.504568	8.03152	9.3873	dMean__Epithelial_0_r_all_ENSG00000159128_chr21:33404389:A:G	Allegbe_Harris_2025	Rectum	Colonocyte	naive	Rectum_Colonocyte (1)	ge	IBDverse
dMean__Epithelial_0_r_all	chr12:6402491:G:A	ibd	chr12_6393576_G_A	ENSG00000256433	ENSG00000256433	-0.336967	0.0760133	1.53e-05	0.960882	1	chr12:6393576:G:A	12	6393576	9	-9.35625	1.76379	-12.3880778225806|-10.1370942492013|-10.2421428571429|-6.03540591603053|-9.12756621253406|-9.40563146067416|-9.43380929577465|-7.62321342281879|-9.81330796460177	0.195976	-11.9589	-6.35297	dMean__Epithelial_0_r_all_ENSG00000256433_chr12:6393576:G:A	Allegbe_Harris_2025	Rectum	Colonocyte	naive	Rectum_Colonocyte (1)	ge	IBDverse
dMean__Epithelial_0_r_all	chr17:44235410:G:A	cd	chr17_44220521_A_G	ENSG00000260793	ENSG00000260793	-0.363745	0.0719053	9.57e-07	0.936143	0.864311	chr17:44220521:A:G	17	44220521	33	6.2848	0.717071	7.18207907949791|7.10783975155279|7.12182572614108|7.15505|7.1223755186722|6.39097504393673|6.38148771929824|7.08485490196079|6.62663038229376|6.60071743486974|6.8834330078125|6.61355220883534|6.65357373737374|6.62691146881288|6.65356303030303|6.57988882235529|6.56183864541833|5.94795774134791|6.06015808823529|6.67873306288033|6.06948324697755|6.18579946996466|6.02349965694683|6.50337044534413|6.01831243042672|6.04424307958478|5.81702197802198|5.62613161512027|5.81406089193825|5.52038120805369|4.35504720394737|4.85149352226721|4.53598622047244	0.0217294	4.4998	7.16046	dMean__Epithelial_0_r_all_ENSG00000260793_chr17:44220521:A:G	Allegbe_Harris_2025	Rectum	Colonocyte	naive	Rectum_Colonocyte (1)	ge	IBDverse
dMean__Epithelial_0_r_all	chr17:48248215:T:C	ibd	chr17_48126317_A_G	ENSG00000120068	HOXB8	-0.504511	0.0966067	4.43e-07	0.97479	1	chr17:48126317:A:G	17	48126317	41	7.6662	0.441407	7.27844582043344|7.78189446721311|7.81312098765432|7.79724702258727|7.80396082474227|8.43924185110664|7.73461379310345|7.57850528455285|7.65086490872211|7.64479918864097|7.56858935742972|7.65231987829615|7.73215600814664|7.63116457489879|7.82557359550562|7.84586333333333|7.89144516765286|7.83795890410959|7.85169117647059|7.94245376984127|7.00233008356546|7.87406078431373|7.87676137254902|8.80504004376368|7.12585593220339|7.97441547619048|7.83689824561403|7.80638677042802|7.78752038834951|7.75495639534884|7.7605854368932|7.74157398058252|7.72426789883268|7.72392023346304|7.73956666666667|7.7329298245614|7.62900737864078|7.59757625482626|6.95739788732394|6.14844311512415|6.4129057591623	0.010766	6.41291	8.43924	dMean__Epithelial_0_r_all_ENSG00000120068_chr17:48126317:A:G	Allegbe_Harris_2025	Rectum	Colonocyte	naive	Rectum_Colonocyte (1)	ge	IBDverse
dMean__Epithelial_0_r_all	chr17:78748473:C:A	ibd	chr17_78730433_G_A	ENSG00000108669	CYTH1	-0.283658	0.0347985	3.95e-14	0.92042	0.846976	chr17:78730433:G:A	17	78730433	98	-6.43796	0.38745	-6.08051701631702|-6.28078674418605|-6.25157175925926|-5.97241590909091|-6.02650688073394|-6.11041046511628|-6.04530023041475|-6.05795183486239|-6.04869053117783|-5.99134863013699|-5.90757720090294|-6.25448477272727|-6.2549414187643|-6.10609259259259|-6.10623773148148|-5.94759212962963|-6.04163023255814|-6.01454328703704|-6.29430660377359|-6.21919114219114|-6.30712671394799|-6.35998452380952|-6.05488158508158|-6.35167715617716|-6.45708247663551|-6.13048018648019|-5.94611059907834|-6.24605390070922|-6.23947612293144|-6.31955529411765|-6.72174502369668|-6.58108173076923|-6.56225995203837|-6.40965476190476|-6.56832757793765|-6.41317023809524|-6.42995059665871|-6.48226135265701|-6.60406985294118|-6.29178090692124|-6.27579761904762|-6.47376690647482|-6.66173669064748|-5.88295349887133|-5.92271136363636|-6.25851165048544|-6.12339904988124|-6.10753957345972|-6.21222235576923|-6.58440143884892|-6.46983177339902|-6.40808668280872|-6.6654035|-6.30104674698795|-6.63913673469388|-6.47320301507538|-6.40101219512195|-6.63466192771084|-6.63555903614458|-6.37059150485437|-6.32574265060241|-6.22418483412322|-6.11459902676399|-6.10971466992665|-6.11026601466993|-6.75426493150685|-6.9925514986376|-6.36227334963325|-6.27245183374083|-6.56869926829268|-6.52015351089588|-6.28764202898551|-6.55544403183024|-6.7388597826087|-6.56223915343915|-6.70029142091153|-6.46762777777778|-6.48019523809524|-6.13777899761337|-5.94652725118483|-6.32287002398082|-6.6607517948718|-6.28564586466165|-6.22375359801489|-6.9865575|-7.97534671052632|-7.23772985074627|-7.48998160237389|-7.34516811594203|-6.89057071005917|-7.21598126888218|-7.14175555555556|-6.98955683890578|-6.80304819277108|-6.95457247706422|-7.03658549848943|-6.79927515151515|-7.33939669966997	0.00395357	-7.34272	-5.93266	dMean__Epithelial_0_r_all_ENSG00000108669_chr17:78730433:G:A	Allegbe_Harris_2025	Rectum	Colonocyte	naive	Rectum_Colonocyte (1)	ge	IBDverse
dMean__Epithelial_0_r_all	chr9:134071254:C:T	uc	chr9_134065012_T_C	ENSG00000169925	BRD3	-0.559739	0.0655005	3.34e-15	0.991632	1	chr9:134065012:T:C	9	134065012	16	-10.4525	1.45275	-9.98169620938628|-9.65872898799314|-9.62579247863248|-9.56818683760684|-9.78535565217391|-13.1941223529412|-9.48719357021997|-9.5088660899654|-10.3387844660194|-10.3434824902724|-10.4353689320388|-10.1657578125|-10.2614140625|-9.56929457364341|-10.5473466819222|-14.7679850533808	0.090797	-14.1778	-9.49532	dMean__Epithelial_0_r_all_ENSG00000169925_chr9:134065012:T:C	Allegbe_Harris_2025	Rectum	Colonocyte	naive	Rectum_Colonocyte (1)	ge	IBDverse
dMean__Epithelial_0_r_all	chr17:44235410:G:A	uc	chr17_44220521_A_G	ENSG00000260793	ENSG00000260793	-0.363745	0.0719053	9.57e-07	0.920313	0.870172	chr17:44220521:A:G	17	44220521	33	8.42671	0.833113	8.47662666666667|8.66941060606061|8.73465648854962|8.69474430379747|8.69110126582279|9.82828324324324|9.85758265582656|10.3829770114943|8.15206757425743|8.17309677419355|10.1273497126437|8.15234900990099|8.15227475247525|8.17264267990075|8.1724905707196|8.04030317073171|8.05389486552567|7.37117110609481|7.44181941309255|8.08996412776413|9.08069974160207|9.16534685863874|8.86793005050505|7.77884987893462|7.37243272727273|8.75582080200501|7.02675663716814|8.5049574025974|8.58125949367089|8.47976082474227|8.73884059405941|7.37427015384615|6.91976276276276	0.0252458	7.00536	10.1785	dMean__Epithelial_0_r_all_ENSG00000260793_chr17:44220521:A:G	Allegbe_Harris_2025	Rectum	Colonocyte	naive	Rectum_Colonocyte (1)	ge	IBDverse
dMean__Epithelial_0_r_all	chr11:114522930:C:T	ibd	chr11_114570526_C_T	ENSG00000095110	NXPE1	-0.700376	0.0611354	1.15e-23	0.978392	0.985716	chr11:114570526:C:T	11	114570526	34	10.9264	0.425806	11.6035193661972|10.8719248826291|10.9560390625|10.2892672672673|11.2884233333333|10.6629175572519|10.6639288549618|10.8603194401244|10.6467164634146|10.8446594090202|10.6467804878049|10.6292922374429|11.8992397188049|11.9626826855124|11.649777385159|11.6976813380282|11.2361065217391|11.3245609348915|10.81314374034|10.8825872472784|10.6351063829787|10.650596651446|10.6343753799392|10.6268495440729|10.6342963525836|10.7004831804281|10.5683363914373|10.8486071317829|11.1684884868421|11.2054785478548|10.5809764525994|10.6764634146341|10.5466530487805|10.5899470499244	0.0125237	10.5016	11.9103	dMean__Epithelial_0_r_all_ENSG00000095110_chr11:114570526:C:T	Allegbe_Harris_2025	Rectum	Colonocyte	naive	Rectum_Colonocyte (1)	ge	IBDverse
dMean__Epithelial_0_r_all	chr5:177372991:T:C	ibd	chr5_177371039_T_G	ENSG00000169220	RGS14	-1.08282	0.0446703	2.65e-61	0.983927	1	chr5:177371039:T:G	5	177371039	19	-16.8342	0.638428	-17.6833587360595|-16.4478181818182|-17.2519042016807|-16.4653684210526|-16.253335174954|-17.6140566037736|-17.461231292517|-17.5704759450172|-17.4032372881356|-17.3390658783784|-16.4256561954625|-16.831466442953|-16.7260912891986|-15.7386947674419|-16.4915971978984|-16.7125685358255|-17.2874187725632|-16.7135102253033|-15.4323012618297	0.0336015	-17.6522	-15.5702	dMean__Epithelial_0_r_all_ENSG00000169220_chr5:177371039:T:G	Allegbe_Harris_2025	Rectum	Colonocyte	naive	Rectum_Colonocyte (1)	ge	IBDverse
dMean__Epithelial_0_r_all	chr2:147780722:C:T	uc	chr2_148006315_A_C	ENSG00000115947	ORC4	0.220511	0.0454584	2.48e-06	0.810564	0.609417	chr2:148006315:A:C	2	148006315	92	5.12334	1.18038	2.67870693069307|2.65821291390728|2.57823273026316|2.63018026315789|2.62825677631579|2.62971282894737|2.54326279069767|2.64700996677741|2.64707375415282|2.62987458745875|2.69522279202279|2.67086803069054|4.4515853960396|5.06150052493438|3.70981914893617|3.17593591731266|5.19204016172507|5.33920133333333|3.74365193370166|5.6038044077135|5.70409111111111|3.76401416666667|5.70789972222222|5.54670246575342|5.47063702702703|5.70876722222222|5.50358885869565|5.48903333333333|5.59593277310924|5.61181412742382|5.61950305555556|5.88223542857143|3.84993654390935|3.86105880681818|5.57652727272727|6.25214104046243|6.24909132947977|6.31012|5.99852833333333|6.3178549132948|6.34793391304348|6.30895187319885|4.78941386430678|4.80431923076923|6.35606173913043|4.63900085714286|4.63955714285714|5.95069695290859|6.09145718232044|5.99160222222222|4.62037971428571|5.91692762430939|5.0731741046832|6.19273724928367|5.91543038674033|5.18624717514124|6.23636907514451|5.1540095505618|5.13445726256983|6.22417694524496|6.08398323863636|5.21308640226629|4.58505615763547|5.312806|5.34240804597701|5.31283657142857|5.32805959885387|5.51698694362018|5.32267025495751|6.10100336134454|5.30766214689266|5.33760142045455|5.32468101983003|6.39567842565598|6.4142649122807|5.34017102272727|5.33945482954545|6.11774213483146|6.08338770949721|5.32337025495751|5.32255212464589|5.31450934844193|6.37876472303207|5.33044971590909|5.31549235127479|6.40262456140351|6.20498742857143|6.09632548476454|6.08462072829132|6.12455267605634|6.07007262569832|6.09308398876404	0.0128302	2.62866	6.39103	dMean__Epithelial_0_r_all_ENSG00000115947_chr2:148006315:A:C	Allegbe_Harris_2025	Rectum	Colonocyte	naive	Rectum_Colonocyte (1)	ge	IBDverse
dMean__Epithelial_0_r_all	chr16:73066218:A:T	uc	chr16_73067132_T_A	ENSG00000140836	ZFHX3	-0.271485	0.0519541	4.37e-07	0.987431	1	chr16:73067132:T:A	16	73067132	11	-4.70386	0.271277	-5.17024152542373|-4.45931578947368|-4.52322314990512|-4.46783948339483|-4.87299891107078|-4.30937166064982|-5.03308186915888|-4.7566|-4.49537749003984|-4.849325|-4.80505380530973	0.0246615	-5.13595	-4.34686	dMean__Epithelial_0_r_all_ENSG00000140836_chr16:73067132:T:A	Allegbe_Harris_2025	Rectum	Colonocyte	naive	Rectum_Colonocyte (1)	ge	IBDverse
dMean__Epithelial_0_r_all	chr1:155162930:G:A	cd	chr1_155134221_G_A	ENSG00000169242	EFNA1	-0.203278	0.0492483	5.39e-05	0.820544	0.693725	chr1:155134221:G:A	1	155134221	74	-2.4982	0.535198	-2.52736637426901|-2.41265568181818|-2.47950423357664|-2.46154028985507|-2.45806642547033|-2.43604115942029|-2.33216791366906|-2.42935242165242|-2.27178443804035|-2.29302550724638|-2.2798523054755|-2.27980922190202|-2.27320646551724|-2.28257965367965|-2.15254489795918|-2.29977908689249|-2.3190585755814|-2.32860291120815|-2.45049835164835|-2.45766401098901|-2.42780951086957|-2.43453651226158|-2.45948705722071|-2.44955006784261|-2.39578235294118|-2.62819848254932|-2.30575228832952|-2.3002796803653|-3.19340907668232|-3.16632725856698|-3.224512164297|-3.62606276595745|-3.24108244766506|-3.19701829652997|-3.22495496794872|-3.04565511450382|-3.0459865648855|-3.05342798165138|-2.99951834586466|-3.04581648854962|-3.04696488549618|-3.0461893129771|-3.05506125574273|-2.37625830388693|-2.37801590106007|-3.0072843373494|-3.09849937984496|-3.06682756508423|-2.27472209165687|-3.21566612903226|-2.97996278713629|-2.9751|-2.98542326656394|-2.98791443932412|-2.98403680981595|-2.27689284037559|-2.27718509389671|-2.27137485311398|-2.27698539458186|-2.27414894117647|-2.27999469339623|-2.21997529550827|-2.21334131455399|-2.21328908450704|-2.21863858823529|-2.21607179788484|-2.34430947521866|-2.41780534124629|-1.24892465753425|-1.2680536204576|-1.24877639836289|-1.14842082758621|-1.14298019257221|-1.14137980769231	0.0072324	-3.22778	-1.14747	dMean__Epithelial_0_r_all_ENSG00000169242_chr1:155134221:G:A	Allegbe_Harris_2025	Rectum	Colonocyte	naive	Rectum_Colonocyte (1)	ge	IBDverse
dMean__Epithelial_0_r_all	chr5:150872803:G:A	ibd	chr5_150876994_G_A	ENSG00000171992	SYNPO	-0.594047	0.100932	1.66e-08	0.844824	0.996693	chr5:150876994:G:A	5	150876994	228	-3.62584	0.221637	-3.57325487728131|-3.57103396226415|-3.12238274706868|-3.5911599749059|-3.14985100840336|-3.60972572509458|-3.61403851010101|-3.06561457821458|-3.12865785054576|-3.12584580536913|-3.12605436241611|-3.53818651543793|-3.12327887678122|-3.12332187761945|-3.53388797986155|-3.54264542586751|-3.13003979848866|-3.56856888888889|-3.13038287153652|-3.56114546607483|-3.39805807002562|-3.55905133079848|-3.53418010075567|-3.53415157430731|-3.4044195559351|-3.4132676369863|-3.41325308219178|-3.41163301967494|-3.55669328263625|-3.37995737288136|-3.39294570212766|-3.2948026446281|-3.36160902192243|-3.41760899742931|-3.55543191893604|-3.40418360375747|-3.40975226689478|-3.55644524714829|-3.41038810949529|-3.41586229648672|-3.40994123182207|-3.41017390932421|-3.41025834046193|-3.57545913705584|-3.52911587202008|-3.49251753794266|-3.49401856540084|-3.50478891708968|-3.42209454545455|-3.6470038935756|-3.70685908209438|-3.71406152849741|-3.6699858974359|-3.71602302716688|-3.56248165680473|-3.70925640362225|-3.56552007648184|-3.7141125|-3.71175404530744|-3.70685908209438|-3.68657392996109|-3.68149630829016|-3.34785846672283|-3.76819407008086|-3.69099090909091|-3.67846093143596|-3.65896074646075|-3.66499161831077|-3.65177071290944|-3.64828478818999|-3.58398896595208|-3.67675226390686|-3.46567529107374|-3.66948205293738|-3.67432734324499|-3.67908375404531|-3.67685640362225|-3.65318766066838|-3.65784571796523|-3.66634193548387|-3.63520892626132|-3.67158682170543|-3.63649039692702|-3.67029567462879|-3.53591958041958|-3.54088987905793|-3.40528695293146|-3.56191709346991|-3.33946268907563|-3.54613639260676|-3.31293439065109|-3.35665599662162|-3.63881966688021|-3.64595209876543|-3.3523903030303|-3.64669094993582|-3.34849174389217|-3.24580065412919|-3.34273423044575|-3.55588242811502|-3.33796994122586|-3.53490378447723|-3.64408576010263|-3.29960251889169|-3.67515998707175|-3.33650486985726|-3.54486615678776|-3.67991747572816|-3.61024078780178|-3.71174254638516|-3.67060232408005|-3.56135211267606|-3.69666612483745|-3.65912337411462|-3.69186525974026|-3.67991747572816|-3.65340366559486|-3.68298989637306|-3.5636335682255|-3.65200449871465|-3.33777355163728|-3.64731643132221|-3.64873256262042|-3.56135211267606|-3.64116794871795|-3.56804487179487|-3.68352202072539|-3.64697817715019|-3.33695004198153|-3.64697817715019|-3.33945462184874|-3.68820901426719|-3.33665549958018|-3.68113786407767|-3.68352202072539|-3.68113786407767|-3.67860090556274|-3.64697817715019|-3.34214718250631|-3.68113786407767|-3.68352202072539|-3.68352202072539|-3.93669052352551|-3.68858171206226|-3.68352202072539|-3.68111650485437|-3.69787295188557|-3.69598438516591|-3.70027885491217|-3.69578817413905|-3.6644993556701|-3.68309727095517|-3.69601688311688|-3.66936960208741|-3.69814304291287|-3.70054912166558|-3.69225454545455|-3.34287552565181|-3.70295833333333|-3.69349025974026|-3.64331074918567|-3.69665886939571|-3.69814304291287|-3.56944057692308|-3.69447662337662|-3.70082407286923|-3.73586084415584|-3.73683831168831|-3.74500064977258|-3.73904811443433|-3.73592311688312|-3.73592311688312|-3.73793372319688|-3.73592311688312|-3.73607292207792|-3.73391402597403|-3.73343653471772|-3.73921149350649|-3.73639065541856|-3.73639065541856|-3.73518936446174|-3.73419001297017|-3.7588326848249|-3.35438860971524|-3.61052074026803|-3.7588326848249|-3.7226204238921|-3.7614425697599|-3.76127190136275|-3.76021595330739|-3.74107932379714|-3.7588326848249|-3.76127190136275|-3.75446243523316|-3.75924773022049|-3.75897795071336|-3.75897795071336|-3.75897795071336|-3.75945719844358|-3.75797989623865|-3.57810197578075|-3.5964911521324|-3.49523994953743|-3.60353890306122|-3.34714071906355|-3.96316666666667|-3.86641811894882|-3.69314914645103|-3.37633110261313|-4.08361067615658|-4.08526495726496|-4.08362936564505|-4.1069|-4.06890476190476|-4.0215735252809|-4.00121523410203|-4.02708492569002|-4.02387940969782|-3.92764662576687|-4.33228772189349|-4.36396402664693|-4.36073624260355|-4.30339619883041|-3.95689099032018|-4.0657655538695|-4.06590417298938|-4.12652918877938|-3.96905182072829	0.00097209	-4.0923	-3.12781	dMean__Epithelial_0_r_all_ENSG00000171992_chr5:150876994:G:A	Allegbe_Harris_2025	Rectum	Colonocyte	naive	Rectum_Colonocyte (1)	ge	IBDverse
dMean__Epithelial_0_r_all	chr16:28485738:T:A	cd	chr16_28484431_C_T	ENSG00000261832	ENSG00000261832	0.330241	0.0607729	1.6e-07	0.892584	0.995472	chr16:28484431:C:T	16	28484431	227	3.07584	0.142505	3.19311450939457|3.15699750519751|3.11171593011305|3.12353095975232|3.19122821576763|3.59928801369863|3.15426488933602|3.14210623742455|3.1938933808554|3.15808250758342|3.07908061420346|3.09872714975845|3.08384677574591|2.94279363256785|3.09303894324853|3.10297848837209|2.98942205726405|2.99735487288136|2.99422796610169|3.20000620155039|3.08140509615385|3.11808087215064|3.03294207968902|3.064915|3.01852170087977|3.03012641325536|3.00010743243243|3.1244887966805|2.95129978354978|2.94345382955771|2.94631781857451|2.59302697368421|2.54186479262673|2.57180951492537|2.56531901608325|2.63324584527221|2.59782608286252|3.13531833150384|3.13535206971678|3.08771713362069|2.66314414587332|3.04435717299578|3.12020194594595|3.12860256410256|2.66923557692308|2.66899596153846|2.64727791469194|3.1133222767419|3.10085694716243|3.03690081135903|3.13799268051434|3.07758736426456|3.10146345580933|3.13917012858556|3.13871097922849|3.14223702970297|2.9194936023622|3.13882423343225|3.11347693817468|3.14523984142716|2.94252281746032|3.06277577220077|3.1298997020854|3.13231026653504|3.13211648568608|3.15409117938553|2.98854271457086|2.9941598|2.99774614614615|3.12572023809524|2.9946065|3.11024975320829|2.9966858|3.00182176529589|2.9954132|2.9891119760479|2.98251135458167|3.10507842364532|2.9912018018018|3.117553115727|3.00760070281125|3.01903800403226|2.98928982035928|2.98934870259481|2.99233086913087|2.93232904191617|2.93217195608782|2.83316682738669|2.92421333333333|2.92561772908366|2.95975701492537|2.9258077689243|2.96162611275964|2.96741100099108|2.96447297029703|2.92270129353234|2.97405124131082|2.9354005994006|2.92914755732802|2.97994786069652|2.92337254509018|2.98561415752742|2.95545100603622|2.9377016|2.93468201798202|2.93050777666999|2.97025272547076|2.97334404761905|2.97905641791045|2.92780178926441|2.96713221010902|2.91909960238569|2.83605614714424|2.91563277060576|3.21797991407089|2.90721445544554|2.9648134520277|2.98229008919723|2.96747631318137|2.98434930966469|3.2750385729059|3.27175247933884|3.27480144777663|3.27045351239669|3.25613760504202|3.21166248693835|3.21610954400848|3.26368816067653|3.12397993795243|3.19514512067156|3.12371875|3.11294698189135|3.15912581632653|3.10651659919028|3.06168951612903|3.11810720812183|3.12295829094608|3.11923648373984|3.12386164801628|3.1267950101833|3.09284928716904|3.10269261880688|3.12875259938838|3.0825484939759|3.11914857723577|3.10236772216547|3.12873598369011|3.10070828282828|3.11727882472138|3.1433207778915|3.18267158006363|3.15092237252862|3.1143083503055|3.14411099691675|3.15620103092784|3.11938680203046|3.13011926605505|3.13786155440414|3.15201029866117|3.14851481481481|3.15927223942208|3.15837296181631|3.1534359423275|3.15837296181631|3.18195155925156|3.15543030927835|3.23006121147715|3.15080278063852|3.16497238883144|3.05820765253361|3.1346132505176|3.16160247933884|3.15838059855521|3.148670781893|3.14446901554404|3.1239843877551|3.17574192546584|3.1813846473029|3.16133161157025|3.15055303810505|3.17100445595855|3.15412845360825|3.13137166494312|3.15423690721649|3.14942471678682|3.15819886480908|3.13786155440414|3.04504388777555|3.15537216494845|3.16811677018634|3.16360155118925|3.16042374616172|3.16189462809917|3.17449450207469|3.1712310880829|3.16793809523809|3.16024628099174|3.16793809523809|3.15420458333333|3.18229201244813|3.17162248704663|3.17156994818653|3.16824948240166|3.21023811518325|3.1660099378882|3.16574146845915|3.02199241516966|3.15494762886598|3.16759905857741|3.16674146845915|3.21541528066528|3.19537479338843|3.19600351239669|3.16658822927329|3.16286319018405|3.19891375387797|3.19840682523268|3.21815332640333|3.19407383592018|3.16506637168142|3.54119212410501|3.12850141921397|3.07585963003264|3.10836495633188|3.08938186753529|3.12767967032967|3.1644898249453	0.00062777	2.64237	3.26606	dMean__Epithelial_0_r_all_ENSG00000261832_chr16:28484431:C:T	Allegbe_Harris_2025	Rectum	Colonocyte	naive	Rectum_Colonocyte (1)	ge	IBDverse
dMean__Epithelial_0_r_all	chr22:21625649:C:T	uc	chr22_21563337_C_G	ENSG00000185651	UBE2L3	-0.309726	0.046756	3.19e-10	0.927179	0.981753	chr22:21563337:C:G	22	21563337	86	-4.58538	0.28853	-4.66023343373494|-4.83594018691589|-4.61589299552906|-4.28413042876902|-3.96776594110115|-4.6583|-4.58222268656716|-4.8028475743349|-4.58252119402985|-4.53561846381093|-4.2884842178771|-4.61503488721804|-4.75607503875969|-4.78494896988907|-4.53370398818316|-4.84897619047619|-4.35009872340426|-4.35726988636364|-4.84073617693523|-4.34390287769784|-4.6383243570348|-4.83536246056782|-4.85862820919176|-4.52625562218891|-4.60602402402402|-4.85155221518987|-4.41279424460432|-4.61867996987952|-4.55695839524517|-4.63846686838124|-4.39904390243902|-5.22381712802768|-4.3501134751773|-4.64906219879518|-4.82795086614173|-4.83494921135647|-5.33198226086957|-4.8352929022082|-4.85848748019017|-4.35472471590909|-4.36690455840456|-4.34875957446808|-4.82764015748031|-4.3733209700428|-4.36052446657184|-4.82747874015748|-4.56293601190476|-4.81236483516483|-4.58934431137725|-4.56555343283582|-4.55874217585693|-4.34954679943101|-4.73348575851393|-4.53656038575668|-4.55027232142857|-4.32821422475107|-4.75877777777778|-4.36194008559201|-4.343290625|-4.492578125|-4.13687087517934|-4.74861937984496|-4.32457793493635|-4.46628187134503|-4.3132317348378|-4.28996451612903|-4.31954261363636|-4.57950873493976|-4.46861213450292|-4.44321065088757|-4.53321718518519|-4.31455677966102|-5.91767098540146|-4.72457010954617|-4.34061737849779|-4.60906174698795|-4.61332779456193|-4.63466919575114|-4.64114133738602|-4.66420229007634|-5.05358898450947|-4.87738062397373|-4.07628796147673|-4.12204878048781|-4.97630776014109|-4.05237764505119	0.003355	-5.20254	-4.08201	dMean__Epithelial_0_r_all_ENSG00000185651_chr22:21563337:C:G	Allegbe_Harris_2025	Rectum	Colonocyte	naive	Rectum_Colonocyte (1)	ge	IBDverse
dMean__Epithelial_0_r_all	chr16:69627624:TCAGGCTGCATAGTG:T	uc	chr16_69707668_T_C	ENSG00000181019	NQO1	0.817478	0.062622	1.54e-28	0.898779	0.996991	chr16:69707668:T:C	16	69707668	131	15.1193	1.88577	18.7654953846154|19.4898840390879|14.1430127041742|14.0153037906137|15.0164429133858|18.3647724458204|14.7501753759399|14.925763619403|13.9677541284404|14.0426021314387|13.6799974003466|13.9541604938272|13.9356684397163|14.318821942446|13.6486336717428|14.4421237076649|13.6660211148649|14.4751140819964|14.4043890876565|14.4654221824687|14.3911158645276|14.285396819788|14.4359430604982|20.5946105263158|14.3334423971377|16.4173965517241|14.2827254901961|14.2795454545455|14.3597755834829|20.1891325259516|14.2657576028623|14.2982887900356|14.2410503558719|20.3414205574913|14.0403842105263|14.4650606060606|14.4468586762075|14.4453103756708|20.6467992957746|20.4984335664336|20.6378334507042|14.4139196808511|14.4461785714286|14.3161315044248|20.5836280701754|14.4900758007117|13.7977487266553|14.5020555555556|14.5172432915921|15.5383762183236|14.5541821428571|14.5677955357143|14.4906673179396|14.5419714795009|14.5236200716846|20.7704346289753|20.6137894736842|14.6263357271095|20.760354770318|13.9235127986348|19.0158135313531|14.5901134168157|14.5846476702509|14.5186276595745|15.1898077205882|14.6473924865832|14.5694549822064|14.5547669039146|14.5682793594306|20.6649052631579|14.6274132379249|14.411828342246|14.5803023172906|14.5538177935943|14.7858947080292|14.6163464991023|15.2177981308411|14.9894057090239|14.2658257443082|15.0740645756458|15.8599841584158|14.9782248628885|14.9762718464351|15.177251396648|15.1156531365314|15.9249473161034|15.1687652495379|15.0938532228361|15.1104990757856|15.1235118081181|14.8548256880734|15.073378125|15.1246284658041|15.1505768518519|14.5114079646018|15.1692203703704|14.9029736162362|14.8967527675277|14.4142765652952|14.4887559352518|14.3708044642857|14.2172920212766|14.2926992907801|14.1938260176991|14.2192175531915|13.8417319587629|13.8108597883598|13.917530141844|14.0530215439856|13.8390483005367|14.0831120503597|14.009976702509|14.0699082733813|14.1721213768116|14.1202897111913|14.1473417721519|14.7243973128599|13.9956153846154|14.78295761079|14.0462405745063|13.4449050086356|14.1384050632911|14.1384285714286|14.1156902527076|14.0230704301075|13.6268024390244|14.1177274368231|13.9654885714286|13.9929366726297|14.6355086372361|14.0280601436266	0.0143952	13.6695	20.6446	dMean__Epithelial_0_r_all_ENSG00000181019_chr16:69707668:T:C	Allegbe_Harris_2025	Rectum	Colonocyte	naive	Rectum_Colonocyte (1)	ge	IBDverse
dMean__Epithelial_0_r_all	chr11:65879086:C:A	cd	chr11_65834089_G_C	ENSG00000172500	FIBP	0.380051	0.0704616	1.95e-07	0.968029	0.749363	chr11:65834089:G:C	11	65834089	28	3.57487	0.302659	2.76474002145923|2.74939188034188|2.75380523504273|3.68267888999009|3.75173840078973|3.66319677419355|3.59026817702845|3.63624866595518|3.57896533613445|3.56400523012552|3.82316164658635|3.57673668763103|3.57143123689727|3.62243464399575|3.63224797441365|3.63713049946865|3.64022659574468|3.64837803837953|3.64449265175719|3.64061553191489|3.63983472222222|3.88208817533129|3.70076577540107|3.6951552828175|3.70790750267953|3.94907430910952|3.60402823275862|3.74550263157895	0.0108093	2.75237	3.90386	dMean__Epithelial_0_r_all_ENSG00000172500_chr11:65834089:G:C	Allegbe_Harris_2025	Rectum	Colonocyte	naive	Rectum_Colonocyte (1)	ge	IBDverse
dMean__Epithelial_0_r_all	chr5:150872803:G:A	uc	chr5_150860514_C_T	ENSG00000256235	SMIM3	-0.916447	0.0937994	1.15e-18	0.864292	0.92982	chr5:150860514:C:T	5	150860514	228	-10.4867	0.786205	-9.39857914494265|-9.3499377593361|-10.9255627240143|-9.45346949327818|-10.9538929856115|-9.54274634655532|-9.55214691745037|-10.7805982300885|-10.9821189189189|-11.0020115523466|-11.0710290381125|-9.58807809224319|-11.0704119782214|-11.0703611615245|-9.55840752351097|-9.57805507853403|-10.9906497297297|-9.63581454162276|-11.1206513661202|-9.67240063424947|-10.9303566433566|-9.64207945205479|-9.57506171548117|-9.61516596638655|-10.8869825783972|-10.9014773123909|-10.8822857142857|-10.8623276521739|-9.72767438894793|-10.8434357638889|-10.8480850694444|-10.6629641638225|-10.807053633218|-10.919263986014|-9.71850743099788|-10.9354460595447|-10.9357443082312|-9.71644692144374|-10.8974536713287|-10.9549185964912|-10.9360980735552|-10.8780732984293|-10.9165359019264|-9.79079077253219|-9.65277613516368|-11.8022819787986|-11.8861512455516|-12.1507690909091|-11.7821227513228|-10.1729337078652|-10.1971640625|-10.2543872053872|-10.0622946035242|-10.1822356347439|-11.9617779174147|-10.2658168539326|-9.91282743837085|-10.2547070707071|-10.2571560044893|-10.2314210526316|-10.2615497181511|-10.2271662921348|-11.7544298561151|-10.3031204678363|-10.2497387387387|-10.1902416107383|-10.15822265625|-10.1021014428413|-9.96893099671413|-10.0021450549451|-9.85077272727273|-10.203909529148|-9.84192230941704|-10.1811543624161|-10.1810771812081|-10.2153569023569|-10.1927614781635|-10.1811627516779|-10.0732544247788|-10.0913037694013|-10.1274172259508|-10.1699039106145|-10.0069230769231|-10.1364008908686|-9.90226498388829|-9.90669193548387|-11.5852284710018|-9.95896108108108|-11.6085452930728|-9.89610418904404|-11.4701210526316|-11.755375|-9.98564364035088|-9.85679862778731|-8.57773564356436|-10.0287279735683|-11.6730035714286|-11.4303608391608|-11.6942361359571|-9.9185215285253|-11.5394399293286|-9.96137608695652|-10.0628170165746|-11.6239214285714|-10.1749370949721|-11.674275|-9.99972060737527|-10.1863184563758|-10.0199453245325|-9.98596226415094|-10.1755505027933|-10.0630365720524|-10.2320996629213|-10.1204183333333|-10.243609336333|-10.1977253079507|-10.1199877777778|-10.1989484882419|-10.085056345733|-10.0753653761062|-11.7371795332136|-10.0753653761062|-10.1089041065483|-10.0740344262295|-10.0552240618102|-10.0945799561884|-10.244235095613|-10.1092508324084|-11.6734857142857|-10.0868604651163|-11.6745798214286|-10.2210695847363|-11.6125410301954|-10.2212401795735|-10.1642020089286|-10.1528706800446|-10.1522604236343|-10.0092692307692|-11.6184275310835|-10.1077968923418|-10.1642020089286|-10.1190277777778|-9.75619372146119|-10.1649821428571|-10.1302836484983|-10.1522820512821|-10.2091210762332|-10.2885698305085|-10.2091210762332|-10.1860346756152|-10.1859063758389|-10.1875571108623|-10.2316640449438|-10.1704824719101|-10.1860044742729|-10.1860044742729|-10.1302436040045|-11.5083503521127|-10.2432935883015|-10.1748911731844|-10.1714742152466|-10.1856484340045|-10.1632678571429|-9.93820743534483|-10.1749877094972|-10.2438151856018|-10.1820212290503|-10.193663310962|-10.4144360986547|-10.1716183035714|-10.2045528555431|-10.1931383668904|-10.1597997770346|-10.2045528555431|-10.1933762863535|-10.1986382978723|-10.2277317620651|-10.2024529147982|-10.2132003367003|-10.2132003367003|-10.1904506159015|-10.2023513452915|-10.0998145251397|-11.2402249560633|-9.84191119483316|-10.1224344904815|-10.0325571587125|-10.1342107623318|-10.1451560044893|-10.1102058165548|-10.0201923681257|-10.1224272116461|-10.1337825112108|-10.0990420111732|-10.1224199328108|-10.1334177130045|-10.1334177130045|-10.0881792410714|-10.12469731243|-10.1020078212291|-9.82400755124056|-9.85927435344828|-11.4201176470588|-9.85176831896552|-11.1243164335664|-11.0302195516812|-10.7214787951807|-12.3268869395712|-8.65471427083333|-11.0662255050505|-10.9850914786967|-11.0563083228247|-11.0871681415929|-10.9582221526909|-10.8492648079306|-10.7842125615764|-10.9228697270471|-10.7958327990136|-14.4851068580542|-13.0336255506608|-13.152112979351|-13.0558310395315|-12.7831808823529|-13.1793510385757|-11.6690005641749|-11.6195730337079|-11.8454293948127|-11.2320907894737	0.00344827	-12.4752	-9.54909	dMean__Epithelial_0_r_all_ENSG00000256235_chr5:150860514:C:T	Allegbe_Harris_2025	Rectum	Colonocyte	naive	Rectum_Colonocyte (1)	ge	IBDverse
dMean__Epithelial_0_r_all	chr22:21625649:C:T	uc	chr22_21563337_C_G	ENSG00000185651	UBE2L3	-0.309726	0.046756	3.19e-10	0.927179	0.983736	chr22:21563337:C:G	22	21563337	86	-4.58538	0.28853	-4.66023343373494|-4.83594018691589|-4.61589299552906|-4.28413042876902|-3.96776594110115|-4.6583|-4.58222268656716|-4.8028475743349|-4.58252119402985|-4.53561846381093|-4.2884842178771|-4.61503488721804|-4.75607503875969|-4.78494896988907|-4.53370398818316|-4.84897619047619|-4.35009872340426|-4.35726988636364|-4.84073617693523|-4.34390287769784|-4.6383243570348|-4.83536246056782|-4.85862820919176|-4.52625562218891|-4.60602402402402|-4.85155221518987|-4.41279424460432|-4.61867996987952|-4.55695839524517|-4.63846686838124|-4.39904390243902|-5.22381712802768|-4.3501134751773|-4.64906219879518|-4.82795086614173|-4.83494921135647|-5.33198226086957|-4.8352929022082|-4.85848748019017|-4.35472471590909|-4.36690455840456|-4.34875957446808|-4.82764015748031|-4.3733209700428|-4.36052446657184|-4.82747874015748|-4.56293601190476|-4.81236483516483|-4.58934431137725|-4.56555343283582|-4.55874217585693|-4.34954679943101|-4.73348575851393|-4.53656038575668|-4.55027232142857|-4.32821422475107|-4.75877777777778|-4.36194008559201|-4.343290625|-4.492578125|-4.13687087517934|-4.74861937984496|-4.32457793493635|-4.46628187134503|-4.3132317348378|-4.28996451612903|-4.31954261363636|-4.57950873493976|-4.46861213450292|-4.44321065088757|-4.53321718518519|-4.31455677966102|-5.91767098540146|-4.72457010954617|-4.34061737849779|-4.60906174698795|-4.61332779456193|-4.63466919575114|-4.64114133738602|-4.66420229007634|-5.05358898450947|-4.87738062397373|-4.07628796147673|-4.12204878048781|-4.97630776014109|-4.05237764505119	0.003355	-5.20254	-4.08201	dMean__Epithelial_0_r_all_ENSG00000185651_chr22:21563337:C:G	Allegbe_Harris_2025	Rectum	Colonocyte	naive	Rectum_Colonocyte (1)	ge	IBDverse
dMean__Epithelial_0_r_all	chr9:134071254:C:T	uc	chr9_134065012_T_C	ENSG00000169925	BRD3	-0.559739	0.0655005	3.34e-15	0.991632	0.997469	chr9:134065012:T:C	9	134065012	16	-10.4525	1.45275	-9.98169620938628|-9.65872898799314|-9.62579247863248|-9.56818683760684|-9.78535565217391|-13.1941223529412|-9.48719357021997|-9.5088660899654|-10.3387844660194|-10.3434824902724|-10.4353689320388|-10.1657578125|-10.2614140625|-9.56929457364341|-10.5473466819222|-14.7679850533808	0.090797	-14.1778	-9.49532	dMean__Epithelial_0_r_all_ENSG00000169925_chr9:134065012:T:C	Allegbe_Harris_2025	Rectum	Colonocyte	naive	Rectum_Colonocyte (1)	ge	IBDverse
dMean__Epithelial_0_r_all	chr17:48248215:T:C	cd	chr17_48126317_A_G	ENSG00000120068	HOXB8	-0.504511	0.0966067	4.43e-07	0.895998	1	chr17:48126317:A:G	17	48126317	41	7.38106	0.387994	7.24480123266564|7.50506818181818|7.46007229862475|7.46023438113949|7.48008102766798|7.68187399267399|7.53259029850746|7.29672133072407|7.42495354330709|7.44839130434783|7.39050490196078|7.38276653620352|7.48814319526627|7.39175549019608|7.5430619133574|7.46528041044776|7.47843495327103|7.43079220779221|7.4292439703154|7.55282396226415|7.18239|7.45041001855288|7.42541275415897|9.06284527027027|7.3436768558952|7.58321773584906|7.45886604823748|7.40310479704797|7.39958118081181|7.32885989010989|7.36040791896869|7.30203406593407|7.32522822878229|7.29796875|7.31196629834254|7.33270425138632|7.20906201834862|7.18165054744526|7.07700931232092|6.05280066666667|6.44665789473684	0.00946327	6.44666	7.68187	dMean__Epithelial_0_r_all_ENSG00000120068_chr17:48126317:A:G	Allegbe_Harris_2025	Rectum	Colonocyte	naive	Rectum_Colonocyte (1)	ge	IBDverse
dMean__Epithelial_0_r_all	chr16:28485738:T:A	cd	chr16_28484431_C_T	ENSG00000261832	ENSG00000261832	0.330241	0.0607729	1.6e-07	0.892584	0.998296	chr16:28484431:C:T	16	28484431	227	3.07584	0.142505	3.19311450939457|3.15699750519751|3.11171593011305|3.12353095975232|3.19122821576763|3.59928801369863|3.15426488933602|3.14210623742455|3.1938933808554|3.15808250758342|3.07908061420346|3.09872714975845|3.08384677574591|2.94279363256785|3.09303894324853|3.10297848837209|2.98942205726405|2.99735487288136|2.99422796610169|3.20000620155039|3.08140509615385|3.11808087215064|3.03294207968902|3.064915|3.01852170087977|3.03012641325536|3.00010743243243|3.1244887966805|2.95129978354978|2.94345382955771|2.94631781857451|2.59302697368421|2.54186479262673|2.57180951492537|2.56531901608325|2.63324584527221|2.59782608286252|3.13531833150384|3.13535206971678|3.08771713362069|2.66314414587332|3.04435717299578|3.12020194594595|3.12860256410256|2.66923557692308|2.66899596153846|2.64727791469194|3.1133222767419|3.10085694716243|3.03690081135903|3.13799268051434|3.07758736426456|3.10146345580933|3.13917012858556|3.13871097922849|3.14223702970297|2.9194936023622|3.13882423343225|3.11347693817468|3.14523984142716|2.94252281746032|3.06277577220077|3.1298997020854|3.13231026653504|3.13211648568608|3.15409117938553|2.98854271457086|2.9941598|2.99774614614615|3.12572023809524|2.9946065|3.11024975320829|2.9966858|3.00182176529589|2.9954132|2.9891119760479|2.98251135458167|3.10507842364532|2.9912018018018|3.117553115727|3.00760070281125|3.01903800403226|2.98928982035928|2.98934870259481|2.99233086913087|2.93232904191617|2.93217195608782|2.83316682738669|2.92421333333333|2.92561772908366|2.95975701492537|2.9258077689243|2.96162611275964|2.96741100099108|2.96447297029703|2.92270129353234|2.97405124131082|2.9354005994006|2.92914755732802|2.97994786069652|2.92337254509018|2.98561415752742|2.95545100603622|2.9377016|2.93468201798202|2.93050777666999|2.97025272547076|2.97334404761905|2.97905641791045|2.92780178926441|2.96713221010902|2.91909960238569|2.83605614714424|2.91563277060576|3.21797991407089|2.90721445544554|2.9648134520277|2.98229008919723|2.96747631318137|2.98434930966469|3.2750385729059|3.27175247933884|3.27480144777663|3.27045351239669|3.25613760504202|3.21166248693835|3.21610954400848|3.26368816067653|3.12397993795243|3.19514512067156|3.12371875|3.11294698189135|3.15912581632653|3.10651659919028|3.06168951612903|3.11810720812183|3.12295829094608|3.11923648373984|3.12386164801628|3.1267950101833|3.09284928716904|3.10269261880688|3.12875259938838|3.0825484939759|3.11914857723577|3.10236772216547|3.12873598369011|3.10070828282828|3.11727882472138|3.1433207778915|3.18267158006363|3.15092237252862|3.1143083503055|3.14411099691675|3.15620103092784|3.11938680203046|3.13011926605505|3.13786155440414|3.15201029866117|3.14851481481481|3.15927223942208|3.15837296181631|3.1534359423275|3.15837296181631|3.18195155925156|3.15543030927835|3.23006121147715|3.15080278063852|3.16497238883144|3.05820765253361|3.1346132505176|3.16160247933884|3.15838059855521|3.148670781893|3.14446901554404|3.1239843877551|3.17574192546584|3.1813846473029|3.16133161157025|3.15055303810505|3.17100445595855|3.15412845360825|3.13137166494312|3.15423690721649|3.14942471678682|3.15819886480908|3.13786155440414|3.04504388777555|3.15537216494845|3.16811677018634|3.16360155118925|3.16042374616172|3.16189462809917|3.17449450207469|3.1712310880829|3.16793809523809|3.16024628099174|3.16793809523809|3.15420458333333|3.18229201244813|3.17162248704663|3.17156994818653|3.16824948240166|3.21023811518325|3.1660099378882|3.16574146845915|3.02199241516966|3.15494762886598|3.16759905857741|3.16674146845915|3.21541528066528|3.19537479338843|3.19600351239669|3.16658822927329|3.16286319018405|3.19891375387797|3.19840682523268|3.21815332640333|3.19407383592018|3.16506637168142|3.54119212410501|3.12850141921397|3.07585963003264|3.10836495633188|3.08938186753529|3.12767967032967|3.1644898249453	0.00062777	2.64237	3.26606	dMean__Epithelial_0_r_all_ENSG00000261832_chr16:28484431:C:T	Allegbe_Harris_2025	Rectum	Colonocyte	naive	Rectum_Colonocyte (1)	ge	IBDverse
dMean__Epithelial_0_r_all	chr17:78748473:C:A	uc	chr17_78730433_G_A	ENSG00000108669	CYTH1	-0.283658	0.0347985	3.95e-14	0.929441	0.846976	chr17:78730433:G:A	17	78730433	98	-6.27671	0.261561	-6.08051701631702|-6.19435389908257|-6.18004347826087|-5.97241590909091|-6.01271624713959|-6.06807505773672|-6.03140298850575|-6.04408924485126|-6.02088045977012|-5.99134863013699|-5.8547129753915|-6.10193636363636|-6.07424311111111|-5.83591150442478|-5.83605022123894|-5.87954187643021|-6.02761252900232|-6.04251790697674|-6.25008430913349|-6.1617390300231|-6.30712671394799|-6.4677808716707|-6.11186870588235|-6.23539931350114|-6.35317540229885|-6.14480373831776|-6.02946728971963|-6.1586965034965|-6.16658504672897|-6.28995550351288|-6.55098475750577|-6.36681395348837|-6.34910069605568|-6.2316087962963|-6.34026064814815|-6.24949303944316|-6.25092645011601|-6.34434089834515|-6.47706850961538|-6.29178090692124|-6.27579761904762|-6.30738504672897|-6.43042638888889|-5.75308697571744|-5.75274392935982|-6.1393019047619|-6.09444680851064|-5.98000394431554|-6.10941962174941|-6.31194344827586|-6.20981489361702|-6.25659527186761|-6.48701070559611|-6.1818780141844|-6.2389695890411|-6.17826091127098|-6.32389156626506|-6.52460829383886|-6.51006382978723|-6.2791476076555|-6.22081327014218|-6.03817471264368|-6.0122014354067|-5.97816578947368|-6.02192481927711|-6.25712360406091|-6.46414710327456|-6.33131338199513|-6.25715317073171|-6.53681237864078|-6.52015351089588|-6.28764202898551|-6.28855572519084|-6.5089249343832|-6.31177201017812|-6.40822743589744|-6.18927417721519|-6.20130075949367|-6.10862090261283|-5.93246926713948|-6.32287002398082|-6.80024397905759|-6.41425242966752|-6.39839974489796|-6.72502860962567|-7.08919707602339|-6.26521834625323|-6.91540767123288|-6.96176648351648|-6.43373729281768|-6.67175921787709|-6.66163753501401|-6.60794310344828|-6.52778034682081|-6.63016093294461|-6.75104289855072|-6.52256046511628|-6.82158650306749	0.00266899	-6.87553	-5.83597	dMean__Epithelial_0_r_all_ENSG00000108669_chr17:78730433:G:A	Allegbe_Harris_2025	Rectum	Colonocyte	naive	Rectum_Colonocyte (1)	ge	IBDverse
dMean__Epithelial_0_r_all	chr10:50592671:C:T	uc	chr10_50608779_C_T	ENSG00000198964	SGMS1	0.234423	0.0447151	4.03e-07	0.930376	0.998476	chr10:50608779:C:T	10	50608779	59	-4.46031	0.27769	-4.25791606805293|-4.19521601489758|-4.14210536044362|-3.78769329710145|-4.13453856088561|-4.13296992619926|-4.13404981549816|-4.14316340110906|-4.12670478821363|-4.13457822878229|-4.13449594095941|-4.18087742537313|-4.14198465804067|-4.17278880597015|-4.15821061452514|-4.15837932960894|-4.09874317343173|-4.14278126159555|-4.14294935064935|-4.14278126159555|-4.15821061452514|-4.12013837638376|-4.18164307116105|-4.15059237918216|-4.62539486166008|-4.65272703777336|-4.71676559356137|-4.72159251012146|-4.74077687626775|-4.6812067209776|-4.68078309572301|-4.67174817073171|-4.53890303030303|-4.55833529411765|-4.57135528455285|-4.67419569672131|-4.67528436213992|-4.68492412371134|-4.69393347107438|-4.61451775510204|-4.69885991735537|-4.69373223140496|-4.67924670781893|-4.73914161490683|-4.70429689440994|-4.69750476190476|-4.71703700623701|-4.72712854166667|-4.71703700623701|-4.71684864864865|-4.71706652806653|-4.69775879917184|-4.69868322981366|-4.7110051975052|-4.67663917525773|-4.6890520661157|-4.72636112266112|-4.70700973084886|-4.66807700205339	0.00470662	-4.73374	-4.10837	dMean__Epithelial_0_r_all_ENSG00000198964_chr10:50608779:C:T	Allegbe_Harris_2025	Rectum	Colonocyte	naive	Rectum_Colonocyte (1)	ge	IBDverse
dMean__Epithelial_0_r_all	chr5:177372991:T:C	cd	chr5_177371039_T_G	ENSG00000169220	RGS14	-1.08282	0.0446703	2.65e-61	0.996558	0.988686	chr5:177371039:T:G	5	177371039	19	-15.6784	0.411882	-15.9091086956522|-15.4989055944056|-15.7195758039816|-15.5642786069652|-15.2955996533795|-16.351902866242|-16.1180596546311|-16.2060491283677|-15.9192403100775|-15.6474496951219|-15.5056029654036|-15.5047202472952|-15.6110185365854|-15.0183384188627|-15.2127657512116|-15.4603299711816|-16.4840447504303|-15.8093367213115|-15.0524292307692	0.021678	-16.4246	-15.0337	dMean__Epithelial_0_r_all_ENSG00000169220_chr5:177371039:T:G	Allegbe_Harris_2025	Rectum	Colonocyte	naive	Rectum_Colonocyte (1)	ge	IBDverse
dMean__Epithelial_0_r_all	chr1:25386842:AACACAC:A	uc	chr1_25257119_C_G	ENSG00000187010	RHD	-1.08677	0.0508555	2.02e-53	0.99905	0.95365	chr1:25257119:C:G	1	25257119	8	22.5193	1.08497	21.4267705882353|21.22601171875|21.5704185714286|23.3910728900256|23.7245593830334|23.5458690909091|23.403158974359|21.8667758186398	0.135621	21.2611	23.6933	dMean__Epithelial_0_r_all_ENSG00000187010_chr1:25257119:C:G	Allegbe_Harris_2025	Rectum	Colonocyte	naive	Rectum_Colonocyte (1)	ge	IBDverse
dMean__Epithelial_0_r_all	chr5:177372991:T:C	uc	chr5_177371039_T_G	ENSG00000169220	RGS14	-1.08282	0.0446703	2.65e-61	0.991717	0.988686	chr5:177371039:T:G	5	177371039	19	-16.8573	0.744062	-18.1905296367113|-16.0896079854809|-17.1081383333333|-16.0158020477816|-15.8733111510791|-17.2878703703704|-17.169237458194|-17.2736773648649|-17.2280369127517|-17.3684043993232|-15.9794584040747|-16.5537194719472|-17.2056924731183|-15.8076233576642|-16.8758100358423|-17.5605057283142|-17.8679664179104|-17.1291214920071|-15.7047817014446	0.0391611	-18.0454	-15.7511	dMean__Epithelial_0_r_all_ENSG00000169220_chr5:177371039:T:G	Allegbe_Harris_2025	Rectum	Colonocyte	naive	Rectum_Colonocyte (1)	ge	IBDverse
dMean__Epithelial_0_r_all	chr16:28485738:T:A	cd	chr16_28335819_A_C	ENSG00000184730	APOBR	0.29999	0.0493889	6.23e-09	0.884281	0.808441	chr16:28335819:A:C	16	28335819	227	2.68937	0.117648	2.92991022964509|2.89424386694387|2.97459856115108|2.98621568627451|2.93135684647303|3.37659360730594|3.0180060362173|2.95871428571429|3.05534623217923|2.99588827098079|2.70948464491363|2.72992782608696|2.71441154956689|2.53706638830898|2.70618473581213|2.73031899224806|2.5731183457052|2.57111154661017|2.57278220338983|2.71906540697674|2.69988153846154|2.69951972249752|2.64598425655977|2.70420901960784|2.66935190615836|2.68212153996101|2.65721235521236|2.96199564315353|2.38141277056277|2.37505134843581|2.37694060475162|2.56560018796993|2.51452387096774|2.54466548507463|2.61461021759697|2.60762722063037|2.5707752354049|2.51506256860593|2.51452352941176|2.44709073275862|2.52847408829175|2.4772608649789|2.5394212972973|2.71938165680473|2.53323326923077|2.53334067307692|2.53047279620853|2.70732453385672|2.70073659491194|2.59432454361055|2.72816765578635|2.72414935834156|2.71052095332671|2.73007912957468|2.72898714144411|2.73189861386139|2.56548828740157|2.72913333333333|2.70891413150147|2.73438790882061|2.58541537698413|2.66315135135135|2.71908897715988|2.72364807502468|2.72360987166831|2.69470564915758|2.62094680638723|2.6258442|2.62802342342342|2.74410555555556|2.6253185|2.72999980256663|2.627088|2.62844202607823|2.6279867|2.62303413173653|2.61761693227092|2.72575172413793|2.62625195195195|2.73670227497527|2.63821887550201|2.64784233870968|2.62206586826347|2.62112255489022|2.62457642357642|2.60187275449102|2.60185229540918|2.51403220829315|2.59559223880597|2.59524173306773|2.59081293532338|2.59561852589641|2.59655845697329|2.60183102081269|2.59925495049505|2.59281393034826|2.60790367428004|2.60372827172827|2.59797657028913|2.61289751243781|2.58904478957916|2.61723489531406|2.621546277666|2.6055756|2.60301998001998|2.59867218344965|2.60293894945491|2.60558095238095|2.61325114427861|2.64894065606362|2.60235827552032|2.59046998011928|2.53541161665053|2.58755243296922|2.41334908700322|2.58019801980198|2.59464767556874|2.57796590683845|2.60245668979187|2.58103806706114|2.64763836608066|2.64463223140496|2.64726907962771|2.64426921487603|2.74978991596639|2.75879540229885|2.73736988335101|2.74911649048626|2.75009100310238|2.65623945435467|2.69659556451613|2.69262847082495|2.71378336734694|2.710545951417|2.6795|2.71771401015228|2.72400386571719|2.72100569105691|2.72371190233978|2.72607790224033|2.70693767820774|2.70832992922144|2.72938837920489|2.68837118473896|2.72153109756098|2.71527885597549|2.72987237512742|2.70523535353535|2.71297973657548|2.74858065506653|2.63540827147402|2.72097159209157|2.6911749490835|2.71475436793422|2.72340226804124|2.69827005076142|2.73729225280326|2.70969295336788|2.71990391349125|2.71703703703704|2.72479876160991|2.72541259029928|2.71560865087539|2.72541259029928|2.74522733887734|2.72271804123711|2.67038044633369|2.72074613800206|2.73105584281282|2.5668430196484|2.70688788819876|2.72910743801653|2.72570691434469|2.71746224279835|2.59818777202073|2.6918762244898|2.73864906832298|2.74365840248963|2.7289041322314|2.72322729145211|2.73871450777202|2.72361515463918|2.7040886246122|2.72325463917526|2.72093058702369|2.72643859649123|2.70969295336788|2.44444669338677|2.72471783505155|2.73626107660455|2.73405170630817|2.68958341862845|2.73131611570248|2.74174937759336|2.73895264248705|2.73610714285714|2.73092148760331|2.73610714285714|2.7238059375|2.73987064315353|2.73953264248705|2.7394214507772|2.73675258799172|2.76534094240838|2.73655693581781|2.73697497414685|2.60963443113772|2.72772453608247|2.73569790794979|2.73819731127198|2.80110883575884|2.78343491735537|2.78334266528926|2.75826960081883|2.75528629856851|2.78645553257497|2.78712823164426|2.80002047817048|2.86669733924612|2.86491736725664|3.0471968973747|2.82117270742358|2.79691425462459|2.81995087336245|2.80377470141151|2.83619626373626|2.86013610503282	0.00051827	2.4667	2.97866	dMean__Epithelial_0_r_all_ENSG00000184730_chr16:28335819:A:C	Allegbe_Harris_2025	Rectum	Colonocyte	naive	Rectum_Colonocyte (1)	ge	IBDverse
dMean__Epithelial_0_r_all	chr1:25386842:AACACAC:A	ibd	chr1_25257119_C_G	ENSG00000183726	TMEM50A	0.22021	0.0404585	1.53e-07	0.997769	0.95365	chr1:25257119:C:G	1	25257119	8	-3.82978	0.241624	-4.00926254545455|-3.98931086956522|-4.00199002624672|-3.74873370044053|-3.83373897550111|-3.87892410714286|-3.90088580931264|-3.27543261339093	0.0302031	-4.00799	-3.35826	dMean__Epithelial_0_r_all_ENSG00000183726_chr1:25257119:C:G	Allegbe_Harris_2025	Rectum	Colonocyte	naive	Rectum_Colonocyte (1)	ge	IBDverse
dMean__Epithelial_0_r_all	chr11:60490348:G:T	uc	chr11_60497691_G_A	ENSG00000071203	MS4A12	-1.18407	0.041002	4.29e-73	0.92882	1	chr11:60497691:G:A	11	60497691	94	-24.779	3.36015	-30.1845400593472|-17.4570040767386|-25.4195067873303|-25.4734085778781|-17.4982163461538|-25.220730941704|-17.4999021634615|-18.5251485221675|-25.3753250564334|-17.6269588377724|-27.8456089108911|-28.8430881612091|-26.1164528735632|-26.3680184331797|-26.8202887323944|-26.1273858447489|-18.3834694376528|-26.2476926605505|-18.3052895377129|-26.1277579908676|-18.9499647355164|-26.187290617849|-18.4303200980392|-18.4407892156863|-26.1899679633867|-18.4416740196078|-25.604158836689|-17.5707388758782|-24.7970152173913|-26.2019267734554|-26.1900709382151|-26.3102413793103|-25.1346152019002|-25.8367291196388|-26.3105862068966|-26.0119590909091|-26.0118022727273|-26.0118272727273|-26.08430523918|-26.3711843317972|-26.3106988505747|-26.3119586206897|-26.2519151376147|-18.3104939172749|-26.3304597701149|-25.7772387387387|-25.8358893905192|-26.3110850574713|-26.310232183908|-26.2487110091743|-26.253245412844|-26.2492660550459|-18.351843902439|-26.3703709677419|-26.2499839449541|-18.5316640394089|-26.2497041284404|-23.3118727272727|-25.8928755656109|-26.3781244239631|-26.8397136150235|-26.6558275058275|-26.9933887587822|-26.5474909502262|-26.6630568181818|-19.6253975609756|-26.9106022727273|-26.7287448747153|-26.7899611872146|-26.8508306636156|-26.7895273972603|-26.7895273972603|-26.7136842105263|-26.8512013729977|-26.851647597254|-26.9124151376147|-26.912628440367|-26.912628440367|-26.7648150684931|-26.9743770114943|-26.9124151376147|-26.9133853211009|-26.9127844036697|-26.9137775229358|-26.9138509174312|-26.8531167048055|-26.6085464852608|-26.9134541284404|-26.9144747706422|-19.172796836983|-26.7161605504587|-25.0014495614035|-18.5705453164557|-18.4389395465995	0.0357463	-27.5686	-17.5229	dMean__Epithelial_0_r_all_ENSG00000071203_chr11:60497691:G:A	Allegbe_Harris_2025	Rectum	Colonocyte	naive	Rectum_Colonocyte (1)	ge	IBDverse
dMean__Epithelial_0_r_all	chr11:65879086:C:A	ibd	chr11_65834089_G_C	ENSG00000172500	FIBP	0.380051	0.0704616	1.95e-07	0.969372	0.999574	chr11:65834089:G:C	11	65834089	28	6.79904	0.546521	5.50584978632479|5.47538468085106|5.46093580508475|7.38732206759443|7.422873046875|6.8272004008016|6.68071470588235|6.74686138613861|6.64166666666667|6.62877237354086|7.30876967370441|6.62564427184466|6.6416089668616|6.74992277227723|6.78694940239044|6.83141676646707|6.843626|6.8443572|6.8443572|6.80353598409543|6.80017025948104|7.40919941634241|6.96220523138833|7.02304361054767|7.04577942973523|7.73195511022044|6.99694184100418|7.34601806451613	0.0195186	5.47069	7.52332	dMean__Epithelial_0_r_all_ENSG00000172500_chr11:65834089:G:C	Allegbe_Harris_2025	Rectum	Colonocyte	naive	Rectum_Colonocyte (1)	ge	IBDverse
dMean__Epithelial_0_r_all	chr21:33397315:TAA:T	cd	chr21_33404389_A_G	ENSG00000159128	IFNGR2	0.541821	0.045775	8.1e-25	0.989824	0.833089	chr21:33404389:A:G	21	33404389	2	5.93129	0.521788	5.56232524154589|6.30024488372093	0.260894	5.58077	6.2818	dMean__Epithelial_0_r_all_ENSG00000159128_chr21:33404389:A:G	Allegbe_Harris_2025	Rectum	Colonocyte	naive	Rectum_Colonocyte (1)	ge	IBDverse
dMean__Epithelial_0_r_all	chr17:48248215:T:C	uc	chr17_48126317_A_G	ENSG00000120068	HOXB8	-0.504511	0.0966067	4.43e-07	0.953126	0.994471	chr17:48126317:A:G	17	48126317	41	7.90581	0.374688	7.38128100470958|8.11445405982906|8.18357068965517|8.13117623126338|8.12214806866953|8.830112|7.70509236641221|7.91640042462845|7.94079242105263|7.9849279661017|7.88526673640167|7.95905843881857|8.00946962025316|7.93641115789474|7.91450056818182|8.08361676767677|8.13203800813008|8.05874647887324|8.05706740442656|8.11966876267748|7.11127722772277|8.11266868686869|8.11545111111111|8.36570332640333|7.32235994194485|8.16891341463415|8.0406576|8.00894770459082|7.97330616302187|7.97123007968127|7.96155677290837|7.95790538922156|7.9405474|7.94019|7.97268614457831|7.98187726358149|7.8578776|7.83973007968127|7.21131751824817|6.62715401459854|7.19098825831703	0.00913873	7.11128	8.3657	dMean__Epithelial_0_r_all_ENSG00000120068_chr17:48126317:A:G	Allegbe_Harris_2025	Rectum	Colonocyte	naive	Rectum_Colonocyte (1)	ge	IBDverse
dMean__Epithelial_0_r_all	chr17:48248215:T:C	cd	chr17_48126317_A_G	ENSG00000120068	HOXB8	-0.504511	0.0966067	4.43e-07	0.895998	0.994471	chr17:48126317:A:G	17	48126317	41	7.38106	0.387994	7.24480123266564|7.50506818181818|7.46007229862475|7.46023438113949|7.48008102766798|7.68187399267399|7.53259029850746|7.29672133072407|7.42495354330709|7.44839130434783|7.39050490196078|7.38276653620352|7.48814319526627|7.39175549019608|7.5430619133574|7.46528041044776|7.47843495327103|7.43079220779221|7.4292439703154|7.55282396226415|7.18239|7.45041001855288|7.42541275415897|9.06284527027027|7.3436768558952|7.58321773584906|7.45886604823748|7.40310479704797|7.39958118081181|7.32885989010989|7.36040791896869|7.30203406593407|7.32522822878229|7.29796875|7.31196629834254|7.33270425138632|7.20906201834862|7.18165054744526|7.07700931232092|6.05280066666667|6.44665789473684	0.00946327	6.44666	7.68187	dMean__Epithelial_0_r_all_ENSG00000120068_chr17:48126317:A:G	Allegbe_Harris_2025	Rectum	Colonocyte	naive	Rectum_Colonocyte (1)	ge	IBDverse
dMean__Epithelial_0_r_all	chr1:155162930:G:A	ibd	chr1_155134221_G_A	ENSG00000169242	EFNA1	-0.203278	0.0492483	5.39e-05	0.838183	1	chr1:155134221:G:A	1	155134221	74	-3.4282	0.744183	-3.46436593186373|-3.35011755424063|-3.41056305220884|-3.40373306613226|-3.40385551102204|-3.36847374749499|-3.24820981963928|-3.38374087301587|-3.14694291417166|-3.20280890688259|-3.17714357429719|-3.17708353413655|-3.1643034|-3.17636084337349|-3.13291188118812|-3.18034623217923|-3.21028631790744|-3.22530282258065|-3.05473082191781|-3.2064146953405|-3.18514759358289|-3.19098178571429|-3.2179385026738|-3.2123103202847|-3.20414947552448|-3.33073615384615|-3.17358661417323|-3.16333594976452|-4.3050388185654|-4.28856983122363|-4.42758394793926|-5.04962814814815|-4.44307328918322|-4.2943|-4.41309627192982|-4.21755623678647|-4.21801522198731|-4.2218644820296|-4.01344004024145|-4.20888143459916|-4.21046835443038|-4.21829598308668|-4.21766384778013|-3.29109836867863|-3.28816856677524|-4.03401373737374|-4.24316794055202|-4.21608084210526|-3.14762357723577|-4.67276484375|-4.14024617021277|-4.10488481012658|-4.13121471215352|-4.13857936170213|-4.14838379530917|-3.16979199346405|-3.15473447154472|-3.14811074918567|-3.1587591503268|-3.15854019607843|-3.15920833333333|-3.08897878289474|-3.08131830065359|-3.08628854337152|-3.09154557377049|-3.09160180327869|-3.1657407480315|-3.36000164948454|-1.65766363636364|-1.68846566308244|-1.66730983606557|-1.57392268431002|-1.55899924953096|-1.55603838951311	0.0100565	-4.48327	-1.57131	dMean__Epithelial_0_r_all_ENSG00000169242_chr1:155134221:G:A	Allegbe_Harris_2025	Rectum	Colonocyte	naive	Rectum_Colonocyte (1)	ge	IBDverse
dMean__Epithelial_0_r_all	chr16:69627624:TCAGGCTGCATAGTG:T	uc	chr16_69707668_T_C	ENSG00000181019	NQO1	0.817478	0.062622	1.54e-28	0.898779	0.981392	chr16:69707668:T:C	16	69707668	131	15.1193	1.88577	18.7654953846154|19.4898840390879|14.1430127041742|14.0153037906137|15.0164429133858|18.3647724458204|14.7501753759399|14.925763619403|13.9677541284404|14.0426021314387|13.6799974003466|13.9541604938272|13.9356684397163|14.318821942446|13.6486336717428|14.4421237076649|13.6660211148649|14.4751140819964|14.4043890876565|14.4654221824687|14.3911158645276|14.285396819788|14.4359430604982|20.5946105263158|14.3334423971377|16.4173965517241|14.2827254901961|14.2795454545455|14.3597755834829|20.1891325259516|14.2657576028623|14.2982887900356|14.2410503558719|20.3414205574913|14.0403842105263|14.4650606060606|14.4468586762075|14.4453103756708|20.6467992957746|20.4984335664336|20.6378334507042|14.4139196808511|14.4461785714286|14.3161315044248|20.5836280701754|14.4900758007117|13.7977487266553|14.5020555555556|14.5172432915921|15.5383762183236|14.5541821428571|14.5677955357143|14.4906673179396|14.5419714795009|14.5236200716846|20.7704346289753|20.6137894736842|14.6263357271095|20.760354770318|13.9235127986348|19.0158135313531|14.5901134168157|14.5846476702509|14.5186276595745|15.1898077205882|14.6473924865832|14.5694549822064|14.5547669039146|14.5682793594306|20.6649052631579|14.6274132379249|14.411828342246|14.5803023172906|14.5538177935943|14.7858947080292|14.6163464991023|15.2177981308411|14.9894057090239|14.2658257443082|15.0740645756458|15.8599841584158|14.9782248628885|14.9762718464351|15.177251396648|15.1156531365314|15.9249473161034|15.1687652495379|15.0938532228361|15.1104990757856|15.1235118081181|14.8548256880734|15.073378125|15.1246284658041|15.1505768518519|14.5114079646018|15.1692203703704|14.9029736162362|14.8967527675277|14.4142765652952|14.4887559352518|14.3708044642857|14.2172920212766|14.2926992907801|14.1938260176991|14.2192175531915|13.8417319587629|13.8108597883598|13.917530141844|14.0530215439856|13.8390483005367|14.0831120503597|14.009976702509|14.0699082733813|14.1721213768116|14.1202897111913|14.1473417721519|14.7243973128599|13.9956153846154|14.78295761079|14.0462405745063|13.4449050086356|14.1384050632911|14.1384285714286|14.1156902527076|14.0230704301075|13.6268024390244|14.1177274368231|13.9654885714286|13.9929366726297|14.6355086372361|14.0280601436266	0.0143952	13.6695	20.6446	dMean__Epithelial_0_r_all_ENSG00000181019_chr16:69707668:T:C	Allegbe_Harris_2025	Rectum	Colonocyte	naive	Rectum_Colonocyte (1)	ge	IBDverse
dMean__Epithelial_0_r_all	chr1:93203661:T:C	ibd	chr1_93154836_G_A	ENSG00000117500	TMED5	0.252223	0.0436586	2.89e-08	0.866833	0.882489	chr1:93154836:G:A	1	93154836	160	5.14038	0.450196	5.46506244019139|4.7502914893617|5.61267716894977|5.52333505617978|5.62915462555066|5.48747209821429|5.16118792710706|5.59136159090909|5.59151711711712|5.16339312638581|5.58761951219512|5.71412562358277|5.65710709382151|5.7252454954955|5.65289130434783|5.71524707207207|5.64886457399103|5.72645045454546|5.67485446428571|5.56927425474255|5.73950089285714|6.27128243902439|5.74010267857143|6.27934549878346|5.72424266666667|5.72424266666667|5.71797209821429|5.75486129753915|4.84308533916849|5.7876135770235|5.68069324324324|4.95694004376368|6.07121930294906|5.93821983914209|5.93634772117962|4.85097280701754|4.9048199556541|5.95325295698925|5.46613694690266|5.93712466487936|5.90546|5.49079288888889|4.88909074889868|5.90453866666667|4.83936870897155|4.86029076923077|4.87105462555066|4.87254845814978|5.90389333333333|4.84996951754386|4.85013223684211|4.82841746724891|4.86090879120879|5.81119422572178|5.50208195991091|4.8708859030837|4.87144955947137|5.9041448|4.83631663019694|4.70438976545842|4.84696864035088|4.84778333333333|4.82009356984479|5.89967413333333|4.79449479392625|5.33899025974026|4.79480726872247|4.76974617067834|5.39698982300885|4.76273785557987|5.36339978118162|5.42704446902655|5.41501523178808|4.78585010893246|4.79631899563319|5.51755412026726|4.89216681318681|4.89304021978022|4.89864483516484|5.56827286995516|4.8614615720524|5.51412133333333|4.89354461538462|4.87213326039387|5.52886080178174|4.88281776315789|4.88281776315789|4.86185851528384|5.51787566964286|4.88498157894737|4.87131881838074|4.83085043668122|5.486756|5.48588511111111|4.82983493449782|4.84046783369803|5.45033075221239|5.15369486552567|4.8338225877193|5.44395486725664|4.81655623632385|4.80615676855895|4.80642947598253|5.43861659292035|5.47435501113586|4.81240614035088|4.82223582417582|4.82207120879121|4.70346445396146|4.82715450549451|5.46577177777778|4.84050374449339|5.46524444444444|4.82729362637363|4.83778700440529|4.912750456621|4.82297149122807|4.82287785087719|4.82185328947368|4.82180131578947|4.82631951754386|4.83760505494506|4.84877246696035|5.475284|4.83824681318681|4.84875572687225|4.83809912087912|4.85267577092511|5.46800400890869|5.000511898017|4.98686434977578|4.512098|4.46558066666667|4.50950488888889|4.52117483296214|4.98545784753363|4.52154746136865|4.55228822222222|4.55231333333333|5.58707983651226|4.56451982182628|4.58463959731544|5.06339345372461|4.57855736607143|4.58841319910515|4.59764843049327|4.61298545861298|4.61319821029083|5.05514282511211|5.05443878923767|5.66546043956044|5.05665089686099|5.05491883408072|4.50290829694323|4.61387382550336|4.43558086021505|4.47386630434783|4.7321224137931|4.69128024691358|4.8149264781491	0.00281373	4.50934	5.9386	dMean__Epithelial_0_r_all_ENSG00000117500_chr1:93154836:G:A	Allegbe_Harris_2025	Rectum	Colonocyte	naive	Rectum_Colonocyte (1)	ge	IBDverse
dMean__Epithelial_0_r_all	chr1:33450150:T:C	uc	chr1_33411456_G_T	ENSG00000233246	PHC2-AS1	0.53004	0.083734	1.59e-09	0.932357	0.849317	chr1:33411456:G:T	1	33411456	72	9.78022	0.527097	11.4954574712644|9.93436086142322|9.89622947761194|10.0525192307692|10.0720500963391|10.0344328214971|10.0526430769231|9.78811081593928|9.82618155893536|9.82770666666667|9.82770666666667|9.79679619047619|9.70674339622641|9.7112641509434|8.81856609195402|9.66609868667918|9.66910506566604|9.60157462686567|10.2469208494209|9.68766037735849|9.81985904761905|9.90844329501916|9.6565966228893|9.81785523809524|9.76369544592031|9.87547222222222|9.87644827586207|10.301586|9.85817782026769|10.2326672064777|9.84078148854962|10.0673284313725|9.77032637571158|9.78890114068441|10.2365984095427|9.78726178707224|9.80589714285714|9.80581447619048|9.72879395085066|9.80993714285714|10.3181422845691|9.82629007633588|10.3185543086172|9.79287775665399|9.77668690702087|10.2403161033797|10.1462330677291|10.1462330677291|9.68115304182509|9.68115304182509|10.495840990099|9.75548484848485|9.76644696969697|9.98890248565966|10.1740276679842|9.71365754716981|9.71339433962264|9.93207604562738|9.83975009560229|9.9512380952381|9.71557169811321|9.83778403041825|8.83043961165049|8.84792568093385|8.97738265107212|8.81394903100775|8.86518869395712|8.81350542635659|8.85593158914729|8.61656377358491|8.03388905660377|11.2444074626866	0.0073208	8.76919	10.6643	dMean__Epithelial_0_r_all_ENSG00000233246_chr1:33411456:G:T	Allegbe_Harris_2025	Rectum	Colonocyte	naive	Rectum_Colonocyte (1)	ge	IBDverse
dMean__Epithelial_0_r_all	chr17:78748473:C:A	ibd	chr17_78730433_G_A	ENSG00000108669	CYTH1	-0.283658	0.0347985	3.95e-14	0.92042	1	chr17:78730433:G:A	17	78730433	98	-6.43796	0.38745	-6.08051701631702|-6.28078674418605|-6.25157175925926|-5.97241590909091|-6.02650688073394|-6.11041046511628|-6.04530023041475|-6.05795183486239|-6.04869053117783|-5.99134863013699|-5.90757720090294|-6.25448477272727|-6.2549414187643|-6.10609259259259|-6.10623773148148|-5.94759212962963|-6.04163023255814|-6.01454328703704|-6.29430660377359|-6.21919114219114|-6.30712671394799|-6.35998452380952|-6.05488158508158|-6.35167715617716|-6.45708247663551|-6.13048018648019|-5.94611059907834|-6.24605390070922|-6.23947612293144|-6.31955529411765|-6.72174502369668|-6.58108173076923|-6.56225995203837|-6.40965476190476|-6.56832757793765|-6.41317023809524|-6.42995059665871|-6.48226135265701|-6.60406985294118|-6.29178090692124|-6.27579761904762|-6.47376690647482|-6.66173669064748|-5.88295349887133|-5.92271136363636|-6.25851165048544|-6.12339904988124|-6.10753957345972|-6.21222235576923|-6.58440143884892|-6.46983177339902|-6.40808668280872|-6.6654035|-6.30104674698795|-6.63913673469388|-6.47320301507538|-6.40101219512195|-6.63466192771084|-6.63555903614458|-6.37059150485437|-6.32574265060241|-6.22418483412322|-6.11459902676399|-6.10971466992665|-6.11026601466993|-6.75426493150685|-6.9925514986376|-6.36227334963325|-6.27245183374083|-6.56869926829268|-6.52015351089588|-6.28764202898551|-6.55544403183024|-6.7388597826087|-6.56223915343915|-6.70029142091153|-6.46762777777778|-6.48019523809524|-6.13777899761337|-5.94652725118483|-6.32287002398082|-6.6607517948718|-6.28564586466165|-6.22375359801489|-6.9865575|-7.97534671052632|-7.23772985074627|-7.48998160237389|-7.34516811594203|-6.89057071005917|-7.21598126888218|-7.14175555555556|-6.98955683890578|-6.80304819277108|-6.95457247706422|-7.03658549848943|-6.79927515151515|-7.33939669966997	0.00395357	-7.34272	-5.93266	dMean__Epithelial_0_r_all_ENSG00000108669_chr17:78730433:G:A	Allegbe_Harris_2025	Rectum	Colonocyte	naive	Rectum_Colonocyte (1)	ge	IBDverse
dMean__Epithelial_0_r_all	chr5:150872803:G:A	uc	chr5_150876994_G_A	ENSG00000171992	SYNPO	-0.594047	0.100932	1.66e-08	0.830732	0.92982	chr5:150876994:G:A	5	150876994	228	-6.58023	0.548762	-5.92064859228363|-5.88998340248963|-6.68122759856631|-5.91965770423992|-6.74158758992806|-5.97601774530271|-5.98185684430512|-6.62498300884956|-6.71393063063063|-6.72564657039711|-6.7627165154265|-5.88585115303983|-6.76238058076225|-6.76247368421053|-5.86765726227795|-5.87967853403141|-6.71689621621622|-5.92254583772392|-6.79104918032787|-5.93649725158562|-6.95651398601399|-5.91800105374078|-5.87058368200837|-5.89520241596639|-6.9452531358885|-6.95758568935428|-6.94543484320557|-6.93599826086956|-5.96435919234857|-6.92421822916667|-6.92137361111111|-6.8032614334471|-6.89769602076125|-6.97263933566434|-5.9596889596603|-6.9812591943958|-6.98073625218914|-5.95761210191083|-6.96983164335664|-6.99352859649123|-6.981123117338|-6.95723089005236|-6.98177232924693|-6.04605536480687|-5.94024361140443|-7.31824346289753|-7.36728113879004|-7.53211|-7.30288253968254|-6.31464382022472|-6.40012388392857|-6.43603928170595|-6.30526211453744|-6.39751848552338|-7.56627612208259|-6.44327011235955|-5.99603536977492|-6.43612760942761|-6.43620650953984|-6.4216248600224|-6.40890304396843|-6.38677561797753|-7.14731654676259|-6.54035087719298|-6.40104279279279|-6.36118635346756|-6.34601004464286|-6.30899223085461|-6.22760898138007|-6.24618428571429|-6.15173863636364|-6.37248766816144|-6.00665246636771|-6.35797281879195|-6.358148098434|-6.37955600448934|-6.36553191489362|-6.35834451901566|-6.28388761061947|-6.30025498891353|-6.2863903803132|-6.35040938547486|-6.24197582417582|-6.3310556792873|-5.97422287862513|-5.98143870967742|-7.24745606326889|-6.01482648648649|-7.05854458259325|-5.97624919441461|-6.96297438596491|-7.1479868705036|-6.22828673245614|-7.59833927958834|-5.47667722772277|-6.25720759911894|-7.09760660714286|-6.93988496503496|-7.11003756708408|-5.99026480086114|-7.02389081272085|-5.990125|-6.27749138121547|-7.0175475|-6.35248324022346|-7.09603089285714|-6.03242407809111|-6.3595889261745|-6.25139603960396|-6.43890521642619|-6.35280782122905|-6.07296069868996|-6.38817134831461|-6.31402066666667|-6.39535714285714|-6.36671052631579|-6.31226966666667|-6.36790190369541|-6.08624945295405|-6.28597234513274|-7.13696283662478|-6.28597234513274|-6.30530144284129|-6.07959781420765|-6.26956070640177|-6.09654983570646|-6.39747806524184|-6.30631742508324|-7.09697767857143|-6.29234994462901|-7.09634107142857|-6.38296105499439|-7.05853765541741|-6.38311784511785|-6.34749776785714|-6.34042140468227|-6.34015273132664|-6.24394725274725|-7.05828241563055|-6.3122730299667|-6.34749776785714|-6.31928666666667|-6.78135388127854|-6.34798325892857|-6.32631590656285|-6.34038461538461|-6.37592892376682|-6.41890169491526|-6.37592892376682|-6.36221252796421|-6.36163646532439|-6.34746550951848|-6.39535505617978|-6.32038606741573|-6.36212975391499|-6.36212975391499|-6.32488542825362|-6.99767429577465|-6.39791226096738|-6.35527932960894|-6.26959865470852|-6.36371140939597|-6.34792857142857|-6.00035269396552|-6.35697653631285|-6.39838762654668|-6.4281851396648|-6.43705928411633|-6.46138565022421|-6.41814285714286|-6.44268936170213|-6.43548277404922|-6.41324414715719|-6.44268936170213|-6.43574082774049|-6.43922463605823|-6.45704343434343|-6.45558934977579|-6.46215263748597|-6.46215263748597|-6.44978947368421|-6.45529260089686|-6.47611173184358|-7.03891036906854|-6.09008180839612|-6.49061590145577|-6.43298557158713|-6.49818721973094|-6.50518518518519|-6.48574161073826|-6.45766554433221|-6.49061590145577|-6.49789237668161|-6.47697206703911|-6.49133258678611|-6.49814349775785|-6.49814349775785|-6.46913392857143|-6.49169428891377|-6.47464245810056|-6.0561402373247|-6.08845646551724|-7.40791497326203|-6.08873814655172|-6.99856695804196|-7.07743586550436|-6.73595253012048|-8.01262183235868|-5.51819114583333|-7.24428409090909|-7.18760902255639|-7.22488272383354|-7.26884955752212|-7.16514267834794|-7.09630817843866|-7.05140270935961|-7.05988957816377|-7.06039506781751|-9.18956555023923|-8.60095888399413|-8.69574542772861|-8.63208696925329|-8.65742058823529|-7.88442818991098|-7.55808039492242|-7.52649115168539|-7.84278386167147|-7.45763947368421	0.00240685	-7.92609	-5.88864	dMean__Epithelial_0_r_all_ENSG00000171992_chr5:150876994:G:A	Allegbe_Harris_2025	Rectum	Colonocyte	naive	Rectum_Colonocyte (1)	ge	IBDverse
dMean__Epithelial_0_r_all	chr11:114522930:C:T	ibd	chr11_114570526_C_T	ENSG00000095110	NXPE1	-0.700376	0.0611354	1.15e-23	0.978392	1	chr11:114570526:C:T	11	114570526	34	10.9264	0.425806	11.6035193661972|10.8719248826291|10.9560390625|10.2892672672673|11.2884233333333|10.6629175572519|10.6639288549618|10.8603194401244|10.6467164634146|10.8446594090202|10.6467804878049|10.6292922374429|11.8992397188049|11.9626826855124|11.649777385159|11.6976813380282|11.2361065217391|11.3245609348915|10.81314374034|10.8825872472784|10.6351063829787|10.650596651446|10.6343753799392|10.6268495440729|10.6342963525836|10.7004831804281|10.5683363914373|10.8486071317829|11.1684884868421|11.2054785478548|10.5809764525994|10.6764634146341|10.5466530487805|10.5899470499244	0.0125237	10.5016	11.9103	dMean__Epithelial_0_r_all_ENSG00000095110_chr11:114570526:C:T	Allegbe_Harris_2025	Rectum	Colonocyte	naive	Rectum_Colonocyte (1)	ge	IBDverse
dMean__Epithelial_0_r_all	chr16:85976134:T:C	uc	chr16_85976134_T_C	ENSG00000140968	IRF8	0.914137	0.0884862	2.64e-20	0.999172	1	chr16:85976134:T:C	16	85976134	3	6.92435	0.431939	6.79655591078067|6.57073216995448|7.40577035060975	0.14398	6.58202	7.37531	dMean__Epithelial_0_r_all_ENSG00000140968_chr16:85976134:T:C	Allegbe_Harris_2025	Rectum	Colonocyte	naive	Rectum_Colonocyte (1)	ge	IBDverse
dMean__Epithelial_0_r_all	chr2:233274822:G:A	ibd	chr2_233248612_G_A	ENSG00000085978	ATG16L1	0.379735	0.0520045	6.66e-12	0.950135	0.934216	chr2:233248612:G:A	2	233248612	69	3.90281	0.253087	3.38667077856421|3.3893810483871|3.58296155398587|3.45927102897103|3.37493037280702|3.36448762322015|3.4083601532567|3.29486108220604|3.33405453667954|3.30986704980843|3.35036019230769|4.00686990185387|4.00101241830065|3.57824317738791|4.01728273224044|4.00832560175055|4.00803150984683|4.06744426580922|4.01823437164339|4.01875944206009|4.02149680511182|4.02170784103115|3.97792008781559|4.03807682403433|4.09638727076591|4.05612931034483|4.06016202804746|4.03912553648069|4.03667627856366|4.069596|4.05730032644178|4.07298181818182|4.05123143164693|4.07324274891775|4.05569655172414|4.05123756727664|4.06025134843581|4.02942060085837|4.0423638320775|4.04255188374596|4.03988430107527|4.03695161290323|4.02922878625134|4.03793756727664|4.05900818965517|4.04062222222222|4.05158261339093|4.05304686147186|4.03916716899892|4.02998925886144|4.0362254624592|4.02949806659506|4.027341783029|4.01438441558442|4.02288916309013|4.00973390374332|4.09661903190319|4.10502508178844|4.10684514721919|4.10513958560523|4.17258170426065|4.03332650862069|3.74948194130926|3.74243941441441|3.74243941441441|3.74281306306306|3.74550281848929|3.74631995490417|3.71503393258427	0.00366792	3.3268	4.10565	dMean__Epithelial_0_r_all_ENSG00000085978_chr2:233248612:G:A	Allegbe_Harris_2025	Rectum	Colonocyte	naive	Rectum_Colonocyte (1)	ge	IBDverse
dMean__Epithelial_0_r_all	chr2:233274822:G:A	cd	chr2_233248612_G_A	ENSG00000085978	ATG16L1	0.379735	0.0520045	6.66e-12	0.958692	0.991972	chr2:233248612:G:A	2	233248612	69	1.7488	0.0731803	1.5680793071161|1.56311761971176|1.66231970973783|1.61057223255814|1.6328575596817|1.61842845100105|1.61889353958144|1.62878677983539|1.57504810761514|1.57857523983554|1.59394995425435|1.75719736967958|1.75654203730273|1.66573389292196|1.76467292366779|1.76050437289765|1.76037520422874|1.79854289099526|1.77887598668569|1.77932722090261|1.79476497148289|1.78041369472183|1.74392935514918|1.79384537654909|1.810849308536|1.79584351145038|1.79740697230181|1.7960233778626|1.8043314688716|1.8071897743639|1.78832565947242|1.80413959731544|1.7947515498331|1.80512052757794|1.79908527724665|1.79904383365201|1.80520527577938|1.79513384321224|1.79854214559387|1.79776481570129|1.79507520305781|1.79462954110899|1.7931223709369|1.79743363679923|1.80227732057416|1.80150131131617|1.79768351701006|1.79101640363462|1.80229889529299|1.78918454935622|1.79800833737276|1.78726188661267|1.78545485714286|1.78761021686747|1.78539652380952|1.7827395149786|1.80330590799032|1.79680572792363|1.79846084049666|1.79771394460363|1.74788461942257|1.7960302303263|1.69665015321757|1.69382579001019|1.69468954614992|1.69399490316004|1.69503112244898|1.69367268093782|1.684350585838	0.00106058	1.57296	1.8058	dMean__Epithelial_0_r_all_ENSG00000085978_chr2:233248612:G:A	Allegbe_Harris_2025	Rectum	Colonocyte	naive	Rectum_Colonocyte (1)	ge	IBDverse
dMean__Epithelial_0_r_all	chr17:1452257:T:C	ibd	chr17_1453866_C_G	ENSG00000167193	CRK	-0.274302	0.0329344	1.31e-14	0.932569	0.734248	chr17:1453866:C:G	17	1453866	46	-8.10117	1.70285	-8.53838628158845|-6.627065129683|-7.04205862068966|-8.81114885496183|-6.52717|-8.21976836734694|-8.88501214285714|-8.64335992647059|-9.10539924242424|-9.10751335740072|-9.31547303370786|-14.5559084507042|-8.80371167883212|-6.43183882978723|-6.4652|-7.23707597597597|-8.26380753424658|-6.77850418994413|-8.34345344827586|-7.32567424242424|-6.71185166666667|-8.31584639175258|-7.90803104575163|-6.74056416666667|-6.63842684931507|-8.03351842105263|-6.5131438172043|-13.0260364779874|-6.62122295081967|-8.18995389830508|-6.34423044619423|-6.54861|-6.598225|-6.56269256198347|-7.25667619047619|-7.15952565597668|-6.80668614958449|-6.91687479224377|-9.33420869565217|-9.3646496031746|-9.45895296610169|-9.68549282511211|-10.1369694560669|-10.0757071129707|-7.03777352024922|-9.6404256	0.0370185	-12.6649	-6.43601	dMean__Epithelial_0_r_all_ENSG00000167193_chr17:1453866:C:G	Allegbe_Harris_2025	Rectum	Colonocyte	naive	Rectum_Colonocyte (1)	ge	IBDverse
dMean__Epithelial_0_r_all	chr1:25386842:AACACAC:A	cd	chr1_25257119_C_G	ENSG00000187010	RHD	-1.08677	0.0508555	2.02e-53	0.998997	0.95365	chr1:25257119:C:G	1	25257119	8	15.2164	0.50786	15.3694135021097|15.2851167369902|15.6957307692308|15.1422342715232|15.6156575296108|15.3386795262267|15.237449081803|14.0471035598705	0.0634824	14.2388	15.6817	dMean__Epithelial_0_r_all_ENSG00000187010_chr1:25257119:C:G	Allegbe_Harris_2025	Rectum	Colonocyte	naive	Rectum_Colonocyte (1)	ge	IBDverse
dMean__Epithelial_0_r_all	chr16:69627624:TCAGGCTGCATAGTG:T	ibd	chr16_69707668_T_C	ENSG00000181019	NQO1	0.817478	0.062622	1.54e-28	0.918991	0.980473	chr16:69707668:T:C	16	69707668	131	20.729	0.850882	19.9306732026144|20.5614927835052|19.482|19.2190056930693|20.3966657754011|19.8388678929766|20.6502455263158|20.7797644155844|19.1748765743073|19.2359732360097|19.0201409638554|19.7306957605985|19.6002917705736|20.3093494897959|19.6261374695864|20.3058431077694|19.2625821428571|20.403364321608|20.1805852130326|20.5232766497462|20.3874141414141|19.964282962963|20.2825|21.9830112359551|20.2845425316456|24.5204034334764|20.2850860759494|20.2805696202532|20.4562531969309|20.6171706713781|20.1887556962025|19.98915|20.1092218592965|20.6289318021201|20.1080879396985|20.5440481012658|20.4450481012658|20.3912335858586|21.7173740740741|21.4745494505494|21.9518528089888|20.3745631578947|20.22465|20.22153575|21.8079330855019|20.2572701492537|19.7254223300971|20.332027638191|20.0869777227723|21.6021327913279|20.4782462311558|20.39491375|20.39561425|20.4976030150754|20.4135516372796|21.6901586715867|21.759|20.7299465648855|21.7599274074074|19.8520158150852|19.5979302721088|20.4407854636592|20.5510944444444|20.3694179104478|20.9196339240506|20.469731|20.3177014888337|20.5522085427136|20.2157358024691|21.5732527472527|20.8059134860051|20.1621837905237|20.6554282828283|20.6546606060606|20.3074443609023|20.558851010101|21.9448032345013|21.6469343085106|20.6222443037975|21.5571055408971|22.6892124645892|21.6748386243386|21.6148303430079|21.791935828877|21.9643002680965|22.8212207977208|21.7097936507936|21.6824399470899|21.5693403693931|21.8003813829787|21.3611609498681|21.9836935656836|22.1745907859079|22.2318247282609|21.5761723684211|22.3198337874659|22.0694308743169|22.1206575342466|20.7669603092783|20.9240215584416|20.7413672680412|20.7734525906736|20.8296702842377|20.615711311054|20.8302303896104|18.4937741046832|20.2869365284974|20.2829121447028|20.5987710526316|20.3045354330709|20.7148420634921|20.5725447368421|20.6408153034301|20.6411899736148|20.6948161375661|20.6424274406332|21.1333636363636|20.3738255208333|21.2530609418283|20.4810366492147|19.9605128205128|20.6293878627968|20.5751342105263|20.5251769028871|20.4839615183246|20.1592386597938|20.6364670184697|20.7444923076923|20.6932582010582|21.2991620111732|20.6709775132275	0.00649528	19.2232	22.2978	dMean__Epithelial_0_r_all_ENSG00000181019_chr16:69707668:T:C	Allegbe_Harris_2025	Rectum	Colonocyte	naive	Rectum_Colonocyte (1)	ge	IBDverse
dMean__Epithelial_0_r_all	chr2:241788527:GGAACT:G	cd	chr2_241800675_C_G	ENSG00000204099	NEU4	-0.517028	0.0924511	7.33e-08	0.805816	0.999806	chr2:241800675:C:G	2	241800675	19	-4.33448	0.740376	-1.86867170506912|-4.10744695481336|-4.36546221294363|-4.33205586136595|-4.30669858156028|-4.694223125|-4.72973976915005|-4.81854647435897|-4.44273639143731|-4.43812606924644|-4.43361119023398|-4.49611702786378|-4.42733233160622|-4.31511923076923|-3.64843521505376|-3.67508389715832|-4.51579181446112|-5.19247720828789|-5.54751502145923	0.0389671	-5.38775	-2.66957	dMean__Epithelial_0_r_all_ENSG00000204099_chr2:241800675:C:G	Allegbe_Harris_2025	Rectum	Colonocyte	naive	Rectum_Colonocyte (1)	ge	IBDverse
dMean__Epithelial_0_r_all	chr5:96970610:A:AT	cd	chr5_97014566_G_A	ENSG00000113441	LNPEP	-0.184421	0.0352955	4.38e-07	0.876466	0.782764	chr5:97014566:G:A	5	97014566	250	2.01113	0.113427	2.24084026143791|2.21678257477243|2.21680677083333|2.22548718626156|1.98764247191011|2.26748393094289|2.27048497340426|1.96865914786967|2.27048497340426|2.26557470039947|2.27355073235686|2.27712906666667|2.23775190039318|2.27023098404255|2.26470291777188|2.26745484727756|2.26746972111554|2.25038247011952|2.11537808535179|2.26475915119363|2.25609048877147|2.26736759628154|2.2737335106383|2.23477709424084|2.27041941489362|1.98944769403824|2.19745933075933|2.2320400530504|2.26147549668874|2.26447480106101|2.26435835543767|2.2615480794702|2.26163629139073|2.22677314211212|2.02321842783505|2.03034046997389|2.04688547120419|2.04068174706649|2.05179709762533|1.86540323253389|2.04436757123474|2.05773921052632|2.05503521681997|2.05772815789474|2.06316055408971|2.02693394736842|1.85062899408284|2.05774960526316|2.06589577278732|2.06011026315789|2.04950732984293|2.04943468586387|1.84929090909091|2.04942107329843|2.0520498034076|1.86117546777547|2.05205858453473|2.04649150326797|2.0545249343832|1.90966683291771|2.05198623853211|2.05473661417323|1.86276826222685|1.86276826222685|2.06015881578947|2.05204364351245|2.0628581027668|2.04754435695538|2.06028842105263|1.86382237252862|2.05230707732634|2.05230707732634|2.04705581699346|2.04697895424837|2.05820170827858|1.85733402489627|2.05549435695538|2.05230707732634|2.09470681818182|2.04106805736636|2.04015325520833|2.04373263707572|2.04373263707572|2.03841041666667|2.03840052083333|1.85040083073728|2.04356958224543|2.04114784876141|2.04349647979139|2.03591662303665|2.03617539267016|2.05510170380079|2.04932862745098|2.0520280104712|2.04934562091503|2.04406779661017|2.041346484375|2.03865266579974|1.84744809474768|2.05268996088657|2.04365814863103|2.04396857887875|1.91293497382199|2.04130716145833|2.0467362924282|2.0409125|2.04365501955671|2.04135455729167|2.04067799479167|1.84762430484037|2.04894745098039|2.04837516339869|2.04650718015666|2.04619830287206|1.85400661840745|2.04722588235294|1.85410713547053|2.00862889858233|2.00810239912759|1.8427379524302|1.85196818181818|1.85400661840745|2.04803960784314|2.04653254901961|2.05447926023778|1.85146683884298|2.03882135416667|2.05709002624672|1.86114465212876|2.04412493472585|2.04398981723238|2.039235546875|1.86515015608741|1.86101225337487|1.85920082987552|2.04673098039216|1.86118691588785|2.05738390501319|2.05805618421053|2.01061171366594|1.97703261571582|1.97490677419355|1.83240336734694|1.9769487621098|1.97299215896885|1.97509989247312|1.94683765743073|1.97061716738197|1.82864511201629|1.97069603004292|1.82495457317073|1.96863579849946|1.9748064516129|1.97735091496233|1.97701453175458|1.82867138492872|1.97270988184748|1.85492718940937|1.97497043010753|1.98121402373247|1.96851714898178|1.98825755939525|1.94444855345912|1.97062392703863|1.9324185|1.94194547738693|1.84113340163934|1.83053547400612|1.8325543877551|1.94361169811321|1.96570663811563|1.96375882352941|1.94355773584906|1.96773729903537|1.99172076318743|1.96155870967742|1.97019656652361|1.9700008583691|1.97412967741935|1.9698347639485|1.97637728740581|1.83499652351738|1.97042693133047|1.95128181818182|1.95128598484848|1.95608265822785|1.95885804816223|1.95879125475285|1.95636481012658|1.95179305555556|1.84000758196721|1.95904106463878|1.97490870967742|1.97872823275862|1.96271624365482|1.97723207750269|1.95998745247148|1.97515580645161|1.97934967672414|1.97510322580645|1.8350735444331|1.97513139784946|1.97802734122713|1.95743443037975|1.95749708860759|1.94589911949686|1.97066420150054|1.83736363636364|1.95437285353535|1.95252963430013|1.96436228632479|1.97969332615716|1.97756462365591|1.94281831869511|1.8310600814664|1.92974568210263|1.95958454157783|1.94433831658291|1.96157641408751|1.83925531697342|1.94905591939547|1.86909179331307|1.93520625|1.97197478540773|1.87283188405797|2.01849147540984|1.8823683991684|1.99241902173913|1.96611162046908|1.87989616182573|1.99882093023256|1.86974537902388|1.86787105809129|2.00135257069409|1.99616371794872|2.02280739934712|2.00392149292149|2.03411564551422|2.0025431322208|2.00342855329949|2.00536751269036|2.03108872180451|2.00991040609137|2.03476541353383|1.9122384375|2.04168900979325|2.04003752688172|2.03196865482234|1.91023929866989|2.05991784511785	0.00045371	1.8331	2.26961	dMean__Epithelial_0_r_all_ENSG00000113441_chr5:97014566:G:A	Allegbe_Harris_2025	Rectum	Colonocyte	naive	Rectum_Colonocyte (1)	ge	IBDverse
dMean__Epithelial_0_r_all	chr7:128935743:TCTTAGCTATTGCTC:T	ibd	chr7_128936032_T_C	ENSG00000128604	IRF5	0.928158	0.056422	5.86e-39	0.998748	0.998935	chr7:128936032:T:C	7	128936032	13	14.3591	0.70693	14.6941791304348|13.5101009009009|14.6002134206219|15.0243256198347|14.6166598425197|13.6855614310646|14.6816128500824|14.8981114754098|14.8117389885807|14.8118466557912|14.8118466557912|13.8622755267423|12.6599699367089	0.0543792	12.915	14.9865	dMean__Epithelial_0_r_all_ENSG00000128604_chr7:128936032:T:C	Allegbe_Harris_2025	Rectum	Colonocyte	naive	Rectum_Colonocyte (1)	ge	IBDverse
dMean__Epithelial_0_r_all	chr11:114522930:C:T	uc	chr11_114570526_C_T	ENSG00000095110	NXPE1	-0.700376	0.0611354	1.15e-23	0.97793	1	chr11:114570526:C:T	11	114570526	34	7.03193	0.204729	7.19519541484716|6.8988679245283|6.95621527777778|6.76471076011846|7.09963731656184|6.95638545816733|6.9639814556331|6.92089732408325|6.97726873126873|6.96614985014985|6.96339780658026|6.95562250996016|7.61604881889764|7.62486306306306|7.43379255918827|7.48230067567567|7.05797447478992|7.11049475890985|6.91314624505929|6.9557689860835|6.94236111111111|6.95570775347913|6.95568489065606|6.94385998013903|6.9694890438247|6.94946971201589|6.87730547263682|6.92807089108911|7.05134060228453|7.04410788381743|6.8923890438247|6.96198807157058|6.88418348258706|6.91695158102767	0.00602143	6.8576	7.61759	dMean__Epithelial_0_r_all_ENSG00000095110_chr11:114570526:C:T	Allegbe_Harris_2025	Rectum	Colonocyte	naive	Rectum_Colonocyte (1)	ge	IBDverse
dMean__Epithelial_0_r_all	chr1:150522630:A:G	uc	chr1_150522630_A_G	ENSG00000143374	TARS2	-0.289628	0.0583725	1.5e-06	0.818389	1	chr1:150522630:A:G	1	150522630	136	-5.90996	0.295813	-7.4953393258427|-7.37315193370166|-7.78101046511628|-5.64244435146443|-5.62815979166667|-5.67358760504202|-5.67295798319328|-5.71153488372093|-5.66523522012579|-5.65353619246862|-5.71361987315011|-5.77392201257862|-5.67746953781513|-5.68903578947368|-5.72747351694915|-5.6773537815126|-5.70143037974684|-5.68787115789474|-5.68794631578947|-5.69465273109244|-5.67708697478992|-5.70035189873418|-5.85081991525424|-5.76391106471816|-5.84934597457627|-5.86097664543524|-5.8739014893617|-5.89524678111588|-6.00125|-5.78222795698925|-5.79471659482759|-5.83303970276008|-5.79622672413793|-5.79505064655172|-5.83388110403397|-5.85894669509595|-5.85856503198294|-5.8847408993576|-5.88070256410256|-5.85715384615385|-5.70290124481328|-5.86031918976546|-5.79693254310345|-5.85095489361702|-5.72775074309979|-5.86143176972281|-5.88692077087794|-5.85026063829787|-5.83515509761388|-6.24934129032258|-5.85001574468085|-5.84939829787234|-5.87443247863248|-5.80970086393089|-5.82253246753247|-5.85323893617021|-5.95377288503254|-5.86241873638344|-5.86100326797386|-5.91212688172043|-5.90249570815451|-5.92687284482759|-5.86205185185185|-5.94980860215054|-5.8885278372591|-5.63696577868852|-5.87445087336244|-5.91391655913978|-5.88753172866521|-5.90072456140351|-5.90957634408602|-5.85821525054466|-5.8625842217484|-5.84942434782609|-5.9501670995671|-5.92705689655172|-5.95281125541126|-5.81384524312896|-5.92660560344828|-5.9639180043384|-5.9956313174946|-5.97792173913044|-5.92539288793103|-5.93937796976242|-5.93945226781857|-5.92688879310345|-5.77362939914163|-5.92729310344828|-5.92714039735099|-5.90042543859649|-5.93922375809935|-5.90056798245614|-5.90044210526316|-5.86603202614379|-5.88766914660832|-5.8583747826087|-5.84905956521739|-5.86234204793028|-5.83968329718004|-5.84970282608696|-5.91602747252747|-5.87582467248908|-5.8501|-6.03239070294785|-5.79905926724138|-5.82744004237288|-5.83889702760085|-5.83925477707006|-5.92892577092511|-5.77483369098712|-5.81366954643628|-5.80688685344828|-5.8009963362069|-5.81299200863931|-5.80017995689655|-5.81128034557235|-5.78972989247312|-5.84909456521739|-5.83820173913043|-5.83624260869565|-6.07750607375271|-6.14545708061002|-6.02436|-6.01415729613734|-6.01138497854077|-6.00775815450644|-5.72020587002096|-5.9754|-6.00697264957265|-6.00564957264957|-6.02744042553191|-6.10976540084388|-5.7925552|-6.74697234042553|-6.71293458823529|-6.54398922018349	0.00217509	-6.73421	-5.65792	dMean__Epithelial_0_r_all_ENSG00000143374_chr1:150522630:A:G	Allegbe_Harris_2025	Rectum	Colonocyte	naive	Rectum_Colonocyte (1)	ge	IBDverse
dMean__Epithelial_0_r_all	chr21:33397315:TAA:T	ibd	chr21_33404389_A_G	ENSG00000159128	IFNGR2	0.541821	0.045775	8.1e-25	0.996941	0.833089	chr21:33404389:A:G	21	33404389	2	8.70941	1.00914	7.99584253472222|9.42297495652174	0.504568	8.03152	9.3873	dMean__Epithelial_0_r_all_ENSG00000159128_chr21:33404389:A:G	Allegbe_Harris_2025	Rectum	Colonocyte	naive	Rectum_Colonocyte (1)	ge	IBDverse
dMean__Epithelial_0_r_all	chr22:21625649:C:T	cd	chr22_21563337_C_G	ENSG00000185651	UBE2L3	-0.309726	0.046756	3.19e-10	0.920349	0.983736	chr22:21563337:C:G	22	21563337	86	-3.44381	0.147178	-3.41922099447514|-3.53205187713311|-3.43758512763596|-3.29513436170213|-3.62860093676815|-3.42916984478936|-3.41121022222222|-3.53573686635945|-3.41903028953229|-3.45400866141732|-3.3159338012959|-3.41379110122358|-3.53011323360184|-3.53548337236534|-3.46815548022599|-3.60667650531287|-3.44199730639731|-3.43892152466368|-3.56300697674419|-3.44243158494869|-3.45262657657658|-3.55640348027842|-3.54837314814815|-3.46217029816514|-3.48988850967008|-3.55293279258401|-3.4420785634119|-3.4771014739229|-3.47713492063492|-3.44497370786517|-3.433520268757|-3.45860973654066|-3.47713151927438|-3.53201064073227|-3.54421826589595|-3.54376624277457|-3.42940693512304|-3.53992575057737|-3.54416832369942|-3.42922393736018|-3.42521452513967|-3.29309935553169|-3.53989780600462|-3.42919239373602|-3.43275330347144|-3.54797337962963|-3.47258550396376|-3.53165483870968|-3.44458651685393|-3.4681641723356|-3.46815873015873|-3.43565325842697|-3.46692947845805|-3.47064892167991|-3.47080930760499|-3.4035062639821|-3.51544393063584|-3.45115124153499|-3.42021991051454|-3.44636130136986|-2.81307219512195|-3.42601733780761|-3.431511335578|-3.39814994438265|-3.47114790011351|-3.31751052060738|-3.40151901565996|-3.40133534675615|-3.43430415730337|-3.23664913793103|-3.48510432801822|-3.43998445945946|-3.59521474501109|-3.49421331018518|-3.28937410714286|-3.46986054421769|-3.45087344632768|-3.47073522727273|-3.46636889897843|-3.48352622576967|-3.50374128878282|-3.40633577981651|-2.80921172566372|-2.7735886214442|-3.8232608401084|-3.58715	0.00171137	-3.60524	-2.86602	dMean__Epithelial_0_r_all_ENSG00000185651_chr22:21563337:C:G	Allegbe_Harris_2025	Rectum	Colonocyte	naive	Rectum_Colonocyte (1)	ge	IBDverse
dMean__Epithelial_0_r_all	chr17:42345821:G:C	uc	chr17_42358516_C_G	ENSG00000168610	STAT3	-0.191809	0.0388938	1.72e-06	0.880418	0.907756	chr17:42358516:C:G	17	42358516	48	1.60804	0.406747	1.28382326057299|1.82756659167604|1.25671484480432|1.26354527027027|1.26481752368065|1.81115066964286|1.26374173441734|1.81137087053571|1.27898027472527|1.27123801089918|1.28207270233196|1.9644163434903|1.82354134831461|1.27687825788752|1.8254062992126|1.2815349862259|1.27404959016393|1.27111185286104|1.82142558922559|1.81737603583427|1.27724260273973|1.27793004126547|2.38567885572139|1.83809739524349|1.8422505107832|1.85054104903079|1.28613834482759|1.30770936639118|1.83324122310306|1.2861188137931|2.35059044117647|2.38566815920398|2.38272099378882|2.3453500621118|2.34120386052304|1.27837031550069|1.27244521857923|1.2490730506156|1.24550450204638|1.25963282758621|1.27200562414266|1.26433204951857|1.25788099173554|1.80301807909605|1.81891441441441|2.35191560549313|1.24996116504854|1.90154421296296	0.00847389	1.24923	2.38515	dMean__Epithelial_0_r_all_ENSG00000168610_chr17:42358516:C:G	Allegbe_Harris_2025	Rectum	Colonocyte	naive	Rectum_Colonocyte (1)	ge	IBDverse
dMean__Epithelial_0_r_all	chr5:96970610:A:AT	ibd	chr5_97014566_G_A	ENSG00000113441	LNPEP	-0.184421	0.0352955	4.38e-07	0.89214	0.972653	chr5:97014566:G:A	5	97014566	250	3.49608	0.138567	3.60135042016807|3.56633012552301|3.56173138075314|3.50977875|3.57374101010101|3.85421083521445|3.86290656108597|3.30039915966386|3.86290656108597|3.84942669683258|3.86297873303167|3.87266848072562|3.72795786026201|3.86247443438914|3.84591441441441|3.85416139954853|3.85418668171558|3.82514221218962|3.65345179282869|3.85469164785553|3.829283632287|3.85401309255079|3.8684334841629|3.74423179824561|3.88035318181818|3.59475406504065|3.70374381778742|3.80759773755656|3.87168707482993|3.87168707482993|3.88028681818182|3.87181133786848|3.87196235827664|3.6261889596603|3.50450334821429|3.41811164835165|3.45977986725664|3.44758348017621|3.47933378076063|3.40099182509506|3.40112618510158|3.49861700223714|3.49080758928571|3.49859821029083|3.4986033557047|3.43854866071429|3.20447028688525|3.49082522321429|3.50646434977578|3.50264832214765|3.47189268292683|3.47948466666667|3.35227265917603|3.48721091314031|3.4871135857461|3.38459508506616|3.47937933333333|3.48678396436526|3.49452678571429|3.48080181818182|3.4947890625|3.49488683035714|3.39037935606061|3.39037935606061|3.49491227678571|3.49488683035714|3.49488683035714|3.48265357142857|3.50295123042506|3.39229791666667|3.49533549107143|3.49533549107143|3.47999488888889|3.47986422222222|3.50400782997763|3.37824528301887|3.48838908685969|3.49533549107143|3.44360593406593|3.48663518930958|3.48186155555556|3.48663518930958|3.49441785714286|3.47888711111111|3.47887022222222|3.38128273244782|3.38825606060606|3.47902311111111|3.49078351893096|3.50324391891892|3.50368918918919|3.53162747747748|3.53890835214447|3.53893769751693|3.53096711711712|3.50738255033557|3.50727986577181|3.49938370535714|3.37829020715631|3.50648819599109|3.49885223214286|3.51507600896861|3.51317865384615|3.50721230425056|3.49955357142857|3.51439641255605|3.51453677130045|3.5072937360179|3.41446775599128|3.37861242937853|3.52234786516854|3.52136404494382|3.51485313901345|3.52222|3.40194383301708|3.52731486486486|3.40212827324478|3.48187655954631|3.48755662878788|3.38769505703422|3.40818479087452|3.40841140684411|3.52078719101124|3.51819640449438|3.5266231292517|3.41375219047619|3.61620046189376|3.53041126126126|3.43349099616858|3.51076165919283|3.41110283224401|3.6169351039261|3.43373429118774|3.42668221797323|3.42036183206107|3.41866637554585|3.42700382409178|3.53627437641723|3.46812128603104|3.57873359073359|3.50508263358779|3.50508263358779|3.36283764044944|3.50493396946565|3.49877276190476|3.51212791586998|3.45814116331096|3.491663878327|3.35650373831776|3.4918036121673|3.33783513011152|3.48526982922201|3.51160611854684|3.51234990439771|3.51175239005736|3.35028973880597|3.49827219047619|3.31188818181818|3.5186254789272|3.51836283524904|3.49833619047619|3.50024049429658|3.43519244444445|3.49832666666667|3.33895205183585|3.45042098214286|3.36506779026217|3.36283764044944|3.36311479400749|3.34452662337662|3.48381404174573|3.43198971962617|3.36629281045752|3.49030209125475|3.55635911823647|3.47476114285714|3.5042427480916|3.50389465648855|3.51040267686424|3.48365464895636|3.49724666666667|3.34194897579143|3.47152722117202|3.35231062906724|3.28812446808511|3.35935934782609|3.36718736383442|3.37442423580786|3.35984391304348|3.26122383966245|3.35672411214953|3.36750196078431|3.4654058490566|3.47119054820416|3.36221826086957|3.48548121442125|3.36912875816993|3.48556907020873|3.49208460076046|3.48547628083491|3.34550651769088|3.47892462121212|3.48688311195446|3.33989892008639|3.34723528138528|3.32685978494624|3.45607086466165|3.31878044280443|3.43969622222222|3.34418142548596|3.45609605263158|3.4766258979206|3.46353126177024|3.32280300429185|3.31141988950276|3.29458717948718|3.43568280373832|3.42410022123894|3.43550859813084|3.31880387453875|3.4313756097561|3.28840213903743|3.22534375|3.47425425330813|3.36900484171322|3.54495143953935|3.3847446728972|3.47163920454545|3.24685334507042|3.40642838345865|3.51610772727273|3.36554168224299|3.36565925233645|3.49899393258427|3.38479934782609|3.52743833017078|3.49898202247191|3.57534942307692|3.39865163398693|3.52388772321429|3.52729821428571|3.56781811320755|3.42815887445887|3.57427660377359|3.45715423728814|3.573928|3.57294708097928|3.4733|3.38280064239829|3.70037661290323	0.00055427	3.29589	3.87096	dMean__Epithelial_0_r_all_ENSG00000113441_chr5:97014566:G:A	Allegbe_Harris_2025	Rectum	Colonocyte	naive	Rectum_Colonocyte (1)	ge	IBDverse
dMean__Epithelial_0_r_all	chr1:6459964:C:A	cd	chr1_6465855_T_C	ENSG00000215788	TNFRSF25	-1.03364	0.143675	1.25e-11	0.981713	0.762661	chr1:6465855:T:C	1	6465855	19	17.0001	5.01366	20.6100770833333|18.393750929368|19.5934879207921|20.9168928118393|14.7511742770167|22.4867693181818|22.5893105022831|22.3379128668172|21.7119842696629|22.4017879818594|23.4449857819905|13.2666363636364|11.7633333333333|10.295172310757|11.3171007423118|11.8525501113586|11.7089736553238|11.7337821782178|11.8262111111111	0.263877	10.755	23.0599	dMean__Epithelial_0_r_all_ENSG00000215788_chr1:6465855:T:C	Allegbe_Harris_2025	Rectum	Colonocyte	naive	Rectum_Colonocyte (1)	ge	IBDverse
dMean__Epithelial_0_r_all	chr14:103440949:G:A	ibd	chr14_103412545_T_C	ENSG00000166165	CKB	-0.387246	0.058789	3.92e-10	0.921744	0.912858	chr14:103412545:T:C	14	103412545	99	-6.82523	0.320837	-7.56656505747126|-7.00664330708661|-6.95369144981413|-6.98792126865672|-6.99193899253731|-6.01536006825939|-6.9830719330855|-6.98380669144981|-6.97853731343284|-6.99783836126629|-6.97884757462687|-6.99659459962756|-6.97642667910448|-6.99660577281192|-6.81718608534323|-6.96618901303538|-6.91867403314917|-6.95426851851852|-6.9438606284658|-6.95656851851852|-6.39102555366269|-6.93443992606285|-6.97254312267658|-6.95235960502693|-6.88599116022099|-6.88822651933702|-6.14233300492611|-6.88539907918969|-6.92076481481481|-6.84571376146789|-6.92077592592593|-6.87096507352941|-6.89649557195572|-6.89505904059041|-6.89372509225092|-6.64908775137112|-6.7640198915009|-6.43694242424242|-6.344740237691|-6.86935661764706|-6.84755311355311|-5.51836038291605|-6.79547818181818|-6.83792867647059|-6.85052154696133|-6.82731423290203|-6.85267426470588|-6.82988333333333|-6.84221724770642|-6.84234587155963|-6.9068912962963|-6.84216752293578|-6.81714990859232|-6.84256073394495|-6.89594787430684|-6.79921496350365|-6.89463900184843|-6.2779936026936|-6.86860331491713|-6.80484671532847|-6.88199298892989|-6.8174168190128|-6.79507395264117|-6.87987490774908|-6.85518106617647|-6.83060549450549|-6.88022453874539|-6.80510145985401|-6.80275310218978|-6.87971660516605|-6.81942778793419|-6.89355489833641|-6.87897647058824|-6.86522891344383|-6.8667832412523|-6.78046509090909|-6.78283781818182|-6.78278309090909|-6.80759215328467|-6.70560854092527|-6.76117246376812|-6.74939132007233|-6.76107572463768|-6.74873273056058|-6.80097898550725|-6.53614192949907|-6.67310773480663|-6.70085611510791|-6.71522252252252|-6.65803214285714|-6.81867637362637|-6.69657428057554|-6.80510091074681|-6.769876|-6.6999960502693|-6.2786|-6.78284626593807|-6.80548500914077|-8.99943291139241	0.00324078	-7.00268	-6.20338	dMean__Epithelial_0_r_all_ENSG00000166165_chr14:103412545:T:C	Allegbe_Harris_2025	Rectum	Colonocyte	naive	Rectum_Colonocyte (1)	ge	IBDverse
dMean__Epithelial_0_r_all	chr14:103440949:G:A	cd	chr14_103412545_T_C	ENSG00000166165	CKB	-0.387246	0.058789	3.92e-10	0.929085	0.912858	chr14:103412545:T:C	14	103412545	99	-5.3641	0.194378	-5.48575966666667|-5.41761765601218|-5.37512356321839|-5.41260953757225|-5.43141927536232|-4.71256818181818|-5.44477202898551|-5.44534492753623|-5.41316353111433|-5.47789970845481|-5.41340419681621|-5.4689538573508|-5.41936913043478|-5.46896259097526|-5.3330381712627|-5.39804256854257|-5.40552517985611|-5.40331654676259|-5.39745488505747|-5.42070274170274|-5.12504371584699|-5.41346608946609|-5.42869493487699|-5.14955359042553|-5.3568670487106|-5.35093991416309|-5.39002997118156|-5.36409139167862|-5.34651359084406|-5.29207659574468|-5.34652217453505|-5.33210413694722|-5.34749728183119|-5.34638340486409|-5.34534907010014|-5.15163031161473|-5.27574471086037|-5.12539383378016|-5.05690392422192|-5.33847142857143|-5.37178735632184|-5.14693228021978|-5.31651920341394|-5.33691994261119|-5.34458793103448|-5.34526338639653|-5.3561132183908|-5.31970941512126|-5.32715485714286|-5.327255|-5.37423818443804|-5.32711614285714|-5.31951640513552|-5.3657490647482|-5.40682289855072|-5.33042889842632|-5.39797351664255|-5.08055613079019|-5.42100523255814|-5.35015208034433|-5.42157005813953|-5.3733818443804|-5.35990747126437|-5.42779068413392|-5.40466449275362|-5.3894661849711|-5.40446623188406|-5.35803965517241|-5.35619066091954|-5.42766579330422|-5.36723309352518|-5.43646239067055|-5.16683063328424|-5.40263666666667|-5.40385985507246|-5.32750828571429|-5.34464297994269|-5.34459985673352|-5.3600007183908|-5.37596576319544|-5.33929499284692|-5.33201914285714|-5.36994791366906|-5.33912618025751|-5.38614117647059|-5.18085367647059|-5.24384587554269|-5.36068489208633|-5.37024279538905|-5.40362028985507|-5.45094773060029|-5.38827105643994|-5.45401518248175|-5.42774314868805|-5.35422926829268|-5.17831682892907|-5.42035312954876|-5.4423980994152|-6.95650880626223	0.00196341	-5.47388	-5.10058	dMean__Epithelial_0_r_all_ENSG00000166165_chr14:103412545:T:C	Allegbe_Harris_2025	Rectum	Colonocyte	naive	Rectum_Colonocyte (1)	ge	IBDverse
dMean__Epithelial_0_r_all	chr5:96970610:A:AT	ibd	chr5_96916885_T_C	ENSG00000164308	ERAP2	1.11615	0.0321979	2.89e-86	0.919834	0.972653	chr5:96916885:T:C	5	96916885	250	20.7389	0.856555	19.8523109243697|19.7200744769874|19.7032418410042|19.6635610416667|21.2274707070707|22.5032212189616|22.5550988687783|18.9366962184874|22.5550988687783|22.4599970588235|22.5552160633484|22.6073092970522|21.7671478165939|22.5558904977376|22.4535596846847|22.504158013544|22.5041844243792|22.454085778781|21.88596812749|22.5079074492099|22.3549349775785|22.503934537246|22.560514479638|21.8678475877193|22.6630613636364|21.3601036585366|21.6308837310195|22.3717766968326|22.612220861678|22.612220861678|22.6631840909091|22.612293877551|22.6137630385488|21.1770367303609|21.0905758928571|20.6128901098901|20.8579347345133|20.7631046255507|20.9816935123043|20.2584809885932|20.4404656884876|21.0935011185682|21.0464174107143|21.0936711409396|21.0934691275168|20.8765625|19.3218715163934|21.046703125|21.1407612107623|21.0960827740492|20.91105654102|20.9565744444444|19.9545224719101|21.0020948775056|21.0022953229399|20.1461285444234|20.9566208888889|21.002593986637|21.0489252232143|20.5388584090909|21.0462151785714|21.0491919642857|20.1810852272727|20.1810852272727|21.0501772321429|21.0491919642857|21.0491919642857|21.06546875|21.0998881431767|20.1836003787879|21.0525546875|21.0525546875|20.9591853333333|20.958952|21.0994138702461|20.1073283018868|21.0055055679287|21.0525546875|20.6968153846154|21.0012040089087|20.9639155555556|21.0012040089087|21.0480816964286|20.9545346666667|20.9547744444444|20.1342163187856|20.4088175324675|20.9548288888889|21.0178071269488|21.1251328828829|21.1266711711712|21.2640518018018|21.3051309255079|21.3054492099323|21.257463963964|21.1150507829978|21.1145534675615|21.0674040178571|20.0999435028249|21.059995545657|21.0677645089286|21.1618766816144|20.2155384615385|21.1145346756152|21.0679189732143|21.1602130044843|21.1615313901345|21.1141827740492|20.5610849673203|20.1000621468927|21.2079415730337|21.2094006741573|21.1611538116592|21.2078013483146|20.2328064516129|21.2340727477477|20.2334440227704|21.0982192816635|21.1391363636364|20.1716958174905|20.2715399239544|20.2712718631179|21.1910449438202|21.1890808988764|21.2672675736961|20.3089257142857|21.7741200923788|21.2472432432432|20.4253448275862|21.1387107623318|20.5391459694989|21.7736454965358|20.4256264367816|20.3877304015296|20.3477270992366|20.5841711790393|20.3864894837476|21.3449297052154|20.4181751662971|21.3026891891892|20.9159961832061|20.9159961832061|19.682627340824|20.9157194656489|20.8796666666667|20.9577858508604|20.4176391498881|20.8360798479087|19.6459121495327|20.8365437262357|19.5362881040892|20.7972409867173|20.955707456979|20.9574321223709|20.9558393881453|19.6091847014925|20.8759314285714|18.9399454545455|20.9965421455939|20.9958563218391|20.8760495238095|20.8485247148289|20.2816733333333|20.8761428571429|19.714343412527|20.3720915178571|19.6865655430712|19.682627340824|19.6828520599251|19.7572121212121|20.793779886148|20.4835514018692|19.8858191721133|20.8338384030418|22.0090400801603|20.7660038095238|20.9136164122137|20.913070610687|20.9531529636711|20.7938121442125|20.8730819047619|19.5742905027933|20.7236124763705|19.8098937093275|19.430385106383|19.8531163043478|19.8960893246187|19.9417292576419|19.8524141304348|19.2646603375527|19.6538037383178|19.8937202614379|20.6862320754717|20.7241361058601|19.854412173913|20.8022865275142|19.8999498910675|20.8027874762808|20.8424866920152|20.8027172675522|19.5848137802607|20.7603390151515|20.8086508538899|19.7258056155508|19.7703939393939|19.6634451612903|20.6345996240602|19.4252915129151|20.3186008888889|19.7563606911447|20.6354436090226|20.7510907372401|20.6729322033898|19.6227008583691|19.3869742173112|19.5290912393162|20.5168186915888|20.226796460177|20.5168056074766|19.4287140221402|20.2729955654102|18.7163458110517|19.0540341666667|20.7510718336484|19.6155959031657|21.0403877159309|19.6920710280374|20.6173068181818|17.2512271126761|19.8309116541353|20.6403718181818|19.6921439252336|19.692185046729|20.4932824719101|19.8266013043478|20.9162466793169|20.4936449438202|21.1987326923077|19.8997472766885|20.1912955357143|20.1946584821429|20.7543301886792|19.5981658008658|20.7745452830189|20.0240527306968|21.1118285714286|20.8080414312618|19.7956550976139|18.8216466809422|21.9553830645161	0.00342622	19.2775	22.5968	dMean__Epithelial_0_r_all_ENSG00000164308_chr5:96916885:T:C	Allegbe_Harris_2025	Rectum	Colonocyte	naive	Rectum_Colonocyte (1)	ge	IBDverse
dMean__Epithelial_0_r_all	chr12:119671479:AGGCACCTCTTCACAGGAC:A	uc	chr12_119709120_G_A	ENSG00000111725	PRKAB1	0.546522	0.0937449	2.21e-08	0.945228	0.889791	chr12:119709120:G:A	12	119709120	6	3.99301	0.264779	3.81833484954514|3.82155454545455|3.78776193771626|3.86391120218579|4.32032837944664|4.34613908313908	0.0441298	3.79158	4.34291	dMean__Epithelial_0_r_all_ENSG00000111725_chr12:119709120:G:A	Allegbe_Harris_2025	Rectum	Colonocyte	naive	Rectum_Colonocyte (1)	ge	IBDverse
dMean__Epithelial_0_r_all	chr1:1337898:A:G	ibd	chr1_1400410_A_G	ENSG00000131584	ACAP3	-0.300745	0.0646625	6.01e-06	0.90826	1	chr1:1400410:A:G	1	1400410	22	-3.39639	0.367691	-3.43596094527363|-3.69635699481865|-3.41103525|-3.46751686746988|-3.57301213653603|-3.40720703030303|-2.84623257575758|-2.59111777108434|-2.58549022556391|-2.69087883435583|-3.34473030674847|-3.5364812345679|-3.55880248447205|-3.55608124223602|-3.51858407960199|-3.49552919254658|-3.49904374225527|-3.59742645962733|-3.68415215252153|-3.73596062111801|-3.66048888888889|-3.82859816753927	0.0167132	-3.77996	-2.58844	dMean__Epithelial_0_r_all_ENSG00000131584_chr1:1400410:A:G	Allegbe_Harris_2025	Rectum	Colonocyte	naive	Rectum_Colonocyte (1)	ge	IBDverse
dMean__Epithelial_0_r_all	chr1:155162930:G:A	ibd	chr1_155168172_C_T	ENSG00000177628	GBA	-0.31544	0.051707	5.42e-09	0.98357	1	chr1:155168172:C:T	1	155168172	74	-4.9458	0.526413	-4.62896052104208|-4.55034378698225|-4.63261305220884|-4.62297635270541|-4.62308316633267|-4.60783366733467|-4.68497394789579|-4.56493849206349|-4.57270379241517|-4.64464777327935|-4.60684718875502|-4.60734136546185|-4.5898392|-4.60758694779117|-4.54355643564356|-4.66605193482688|-4.62350945674044|-4.59069032258065|-3.7965397260274|-3.98123673835125|-3.9557495543672|-3.96348928571429|-4.00289768270945|-3.99584448398577|-4.01529265734266|-4.63886326923077|-4.18663968503937|-4.17361852433281|-5.19531286919831|-5.18183101265823|-5.34144013015184|-5.80882913580247|-5.38436026490066|-5.18210423728814|-5.34353157894737|-5.40319196617336|-5.40342558139535|-5.36543488372093|-5.14198390342052|-5.39199282700422|-5.39105970464135|-5.40440591966173|-5.40351162790698|-4.6011854812398|-4.59388436482085|-5.16495616161616|-5.42737685774947|-5.34784842105263|-4.66008878048781|-6.40435494791667|-5.74774893617021|-5.70028333333333|-5.74091343283582|-5.74887936170213|-5.7583710021322|-5.02996732026144|-5.00495154471545|-5.02775244299674|-5.04431290849673|-5.0436977124183|-5.04440359477124|-5.18816480263158|-5.17088888888889|-5.17947381342062|-5.18768098360656|-5.18823885245902|-5.32105511811024|-5.61265773195876|-4.86618763636364|-4.73987455197133|-4.88821930783242|-5.20733213610586|-5.16863039399625|-5.15883389513109	0.00711369	-5.7672	-3.96213	dMean__Epithelial_0_r_all_ENSG00000177628_chr1:155168172:C:T	Allegbe_Harris_2025	Rectum	Colonocyte	naive	Rectum_Colonocyte (1)	ge	IBDverse
dMean__Epithelial_0_r_all	chr2:241788527:GGAACT:G	cd	chr2_241800675_C_G	ENSG00000204099	NEU4	-0.517028	0.0924511	7.33e-08	0.805816	0.850389	chr2:241800675:C:G	2	241800675	19	-4.33448	0.740376	-1.86867170506912|-4.10744695481336|-4.36546221294363|-4.33205586136595|-4.30669858156028|-4.694223125|-4.72973976915005|-4.81854647435897|-4.44273639143731|-4.43812606924644|-4.43361119023398|-4.49611702786378|-4.42733233160622|-4.31511923076923|-3.64843521505376|-3.67508389715832|-4.51579181446112|-5.19247720828789|-5.54751502145923	0.0389671	-5.38775	-2.66957	dMean__Epithelial_0_r_all_ENSG00000204099_chr2:241800675:C:G	Allegbe_Harris_2025	Rectum	Colonocyte	naive	Rectum_Colonocyte (1)	ge	IBDverse
dMean__Epithelial_0_r_all	chr11:61825533:A:G	ibd	chr11_61779765_C_T	ENSG00000134825	TMEM258	0.193542	0.0340802	4.75e-08	0.818765	1	chr11:61779765:C:T	11	61779765	56	3.14738	0.762331	3.25080489236791|3.62511625514403|3.5531729338843|5.76017589285714|3.01941223709369|5.38021111111111|3.06502934579439|3.07042471910112|3.10615792563601|2.70367871559633|2.98819942638623|4.70954690721649|3.11412399150743|3.08616204690832|2.70610517598344|3.0527134502924|3.02873701550388|3.04644892787524|2.42795815324165|2.77070188284519|3.0405219844358|3.09368727984344|3.03442771317829|3.03047969052224|2.70846991701245|2.69717665289256|3.05007102803738|4.84527928994083|2.39129607072692|2.71414636174636|3.0239249034749|2.74916138433515|2.43193210116732|2.75860109289618|2.73914827586207|3.018056621881|2.70048816029144|3.0954331372549|2.9609688221709|2.93102442922374|2.84776767485822|2.44972591006424|2.79448806818182|2.79654391634981|2.78141062618596|2.80399528301887|2.79394116541353|2.84782723809524|2.85188007590133|2.73192537593985|2.72760499075786|5.2662025862069|2.99384697855751|5.24839295774648|2.99565254901961|2.84279338521401	0.013613	2.42945	5.33746	dMean__Epithelial_0_r_all_ENSG00000134825_chr11:61779765:C:T	Allegbe_Harris_2025	Rectum	Colonocyte	naive	Rectum_Colonocyte (1)	ge	IBDverse
dMean__Epithelial_0_r_all	chr11:114522930:C:T	uc	chr11_114561234_A_G	ENSG00000076043	REXO2	0.490796	0.0509742	2.95e-18	0.978372	1	chr11:114561234:A:G	11	114561234	34	-4.67439	0.370858	-4.73315633187773|-4.86449354518371|-4.89813025793651|-4.78348193484699|-3.958571278826|-4.91858296812749|-4.92337008973081|-4.84665113974232|-4.93474865134865|-4.94220779220779|-4.92484207377866|-4.92024402390438|-4.24758492688414|-4.25203490990991|-4.27041172491545|-4.2843018018018|-3.94993781512605|-3.96274109014675|-4.83725533596838|-4.8666351888668|-4.90546964285714|-4.92104652087475|-4.92084811133201|-4.91535004965243|-4.93077908366534|-4.91630446871897|-4.88354199004975|-4.90107128712871|-3.92398753894081|-3.91977427385892|-4.88164412350598|-4.92049701789264|-4.82844676616915|-4.84123913043478	0.0109076	-4.93605	-3.92325	dMean__Epithelial_0_r_all_ENSG00000076043_chr11:114561234:A:G	Allegbe_Harris_2025	Rectum	Colonocyte	naive	Rectum_Colonocyte (1)	ge	IBDverse
dMean__Epithelial_0_r_all	chr12:6402491:G:A	cd	chr12_6393576_G_A	ENSG00000256433	ENSG00000256433	-0.336967	0.0760133	1.53e-05	0.961883	0.846565	chr12:6393576:G:A	12	6393576	9	-4.20136	0.514282	-4.87657666666667|-4.40682013888889|-4.50489973262032|-3.11274872047244|-4.12031586715867|-4.27092448979592|-4.28809513444302|-3.72412721311475|-4.50773902439024	0.0571425	-4.80281	-3.23502	dMean__Epithelial_0_r_all_ENSG00000256433_chr12:6393576:G:A	Allegbe_Harris_2025	Rectum	Colonocyte	naive	Rectum_Colonocyte (1)	ge	IBDverse
dMean__Epithelial_0_r_all	chr12:6402491:G:A	cd	chr12_6393576_G_A	ENSG00000256433	ENSG00000256433	-0.336967	0.0760133	1.53e-05	0.961883	1	chr12:6393576:G:A	12	6393576	9	-4.20136	0.514282	-4.87657666666667|-4.40682013888889|-4.50489973262032|-3.11274872047244|-4.12031586715867|-4.27092448979592|-4.28809513444302|-3.72412721311475|-4.50773902439024	0.0571425	-4.80281	-3.23502	dMean__Epithelial_0_r_all_ENSG00000256433_chr12:6393576:G:A	Allegbe_Harris_2025	Rectum	Colonocyte	naive	Rectum_Colonocyte (1)	ge	IBDverse
dMean__Epithelial_0_r_all	chr19:48703417:G:A	cd	chr19_48702851_C_G	ENSG00000176920	FUT2	-0.87306	0.0404949	5.89e-54	0.994821	1	chr19:48702851:C:G	19	48702851	56	-9.05857	0.492742	-8.53244779582367|-8.258552|-8.34730739795918|-8.68047322404372|-9.04725564766839|-9.0471518134715|-8.95657964509395|-8.90083329875519|-8.96593866248694|-7.71456421514819|-8.85490536635707|-8.9351523178808|-8.82796946564886|-8.98410371179039|-8.99384808743169|-8.96415294117647|-8.94866195652174|-8.96380936819172|-8.98490436681223|-8.94463510869565|-8.95444504896627|-8.97452671755725|-8.96462690631808|-8.97477605321508|-9.0742789415656|-8.82796946564886|-8.95571011969532|-9.03770472008781|-8.95919619151251|-9.00897811816193|-9.02081201764057|-8.87467386117137|-8.97232791479821|-8.37737470167064|-9.0731238317757|-9.04221788990826|-8.89934249713631|-9.0110384|-9.14345914844649|-10.3350888888889|-8.85064382022472|-10.3524569732938|-10.3481839762611|-10.3682890044577|-9.9875711790393|-9.6744375|-9.91680640465793|-9.52697615708275|-9.01627156084656|-9.00553104359313|-8.95813272010512|-8.85540974967062|-8.766744|-9.01771600529101|-9.28010476190476|-9.01989304123711	0.00879897	-10.3509	-8.29184	dMean__Epithelial_0_r_all_ENSG00000176920_chr19:48702851:C:G	Allegbe_Harris_2025	Rectum	Colonocyte	naive	Rectum_Colonocyte (1)	ge	IBDverse
dMean__Epithelial_0_r_all	chr16:73066218:A:T	ibd	chr16_73067132_T_A	ENSG00000140836	ZFHX3	-0.271485	0.0519541	4.37e-07	0.907214	0.995798	chr16:73067132:T:A	16	73067132	11	-8.42626	0.580645	-9.64566798418972|-8.4727|-8.08046983050848|-8.01844039735099|-8.63351254019293|-7.43735794392523|-9.0969554054054|-8.34982105263158|-8.08845698924731|-8.48631875|-8.37918333333334	0.0527859	-9.50849	-7.58263	dMean__Epithelial_0_r_all_ENSG00000140836_chr16:73067132:T:A	Allegbe_Harris_2025	Rectum	Colonocyte	naive	Rectum_Colonocyte (1)	ge	IBDverse
dMean__Epithelial_0_r_all	chr10:50592671:C:T	ibd	chr10_50608779_C_T	ENSG00000198964	SGMS1	0.234423	0.0447151	4.03e-07	0.932242	0.742013	chr10:50608779:C:T	10	50608779	59	-4.80407	0.417714	-4.47800715705765|-4.44345364891519|-4.34278875968992|-4.07564658869396|-4.31776473988439|-4.30782634615385|-4.31725433526012|-4.32712625482626|-4.31753506743738|-4.30950269230769|-4.30941692307692|-4.33452669245648|-4.34266220930233|-4.3429413592233|-4.31073185328185|-4.31090675675676|-4.26395163147793|-4.30242601156069|-4.29432634615385|-4.28590998080614|-4.29415211538462|-4.26981835564054|-4.31914390715667|-4.29426673076923|-5.03322537634409|-5.04379676724138|-5.12961159737418|-5.1038658643326|-5.11422975929978|-5.07389072847682|-5.05113076923077|-5.05164857142857|-4.91631728665208|-4.92820021929824|-4.93225175438597|-5.14900112866817|-5.17582733485194|-5.18764429223744|-5.18690365296804|-5.13889477272727|-5.20422929061785|-5.18668127853881|-5.1802138952164|-5.23799862700229|-5.21141146788991|-5.18012511415525|-5.2038871559633|-5.20417821100917|-5.2038871559633|-5.20367935779817|-5.21588275862069|-5.19225972540046|-5.21715862068966|-5.20918045977012|-5.1784703196347|-5.1815095890411|-5.20224187643021|-5.15529637188209|-5.14333371040724	0.0070799	-5.21658	-4.26659	dMean__Epithelial_0_r_all_ENSG00000198964_chr10:50608779:C:T	Allegbe_Harris_2025	Rectum	Colonocyte	naive	Rectum_Colonocyte (1)	ge	IBDverse
dMean__Epithelial_0_r_all	chr1:25386842:AACACAC:A	cd	chr1_25257119_C_G	ENSG00000183726	TMEM50A	0.22021	0.0404585	1.53e-07	0.997731	0.95365	chr1:25257119:C:G	1	25257119	8	-2.92878	0.225075	-3.10139859353024|-3.0971864978903|-3.16997546777547|-2.81775678807947|-2.91260372250423|-2.94036886632826|-2.93706093489149|-2.45392443365696	0.0281344	-3.15797	-2.5176	dMean__Epithelial_0_r_all_ENSG00000183726_chr1:25257119:C:G	Allegbe_Harris_2025	Rectum	Colonocyte	naive	Rectum_Colonocyte (1)	ge	IBDverse
dMean__Epithelial_0_r_all	chr10:50592671:C:T	uc	chr10_50608779_C_T	ENSG00000198964	SGMS1	0.234423	0.0447151	4.03e-07	0.930376	0.742013	chr10:50608779:C:T	10	50608779	59	-4.46031	0.27769	-4.25791606805293|-4.19521601489758|-4.14210536044362|-3.78769329710145|-4.13453856088561|-4.13296992619926|-4.13404981549816|-4.14316340110906|-4.12670478821363|-4.13457822878229|-4.13449594095941|-4.18087742537313|-4.14198465804067|-4.17278880597015|-4.15821061452514|-4.15837932960894|-4.09874317343173|-4.14278126159555|-4.14294935064935|-4.14278126159555|-4.15821061452514|-4.12013837638376|-4.18164307116105|-4.15059237918216|-4.62539486166008|-4.65272703777336|-4.71676559356137|-4.72159251012146|-4.74077687626775|-4.6812067209776|-4.68078309572301|-4.67174817073171|-4.53890303030303|-4.55833529411765|-4.57135528455285|-4.67419569672131|-4.67528436213992|-4.68492412371134|-4.69393347107438|-4.61451775510204|-4.69885991735537|-4.69373223140496|-4.67924670781893|-4.73914161490683|-4.70429689440994|-4.69750476190476|-4.71703700623701|-4.72712854166667|-4.71703700623701|-4.71684864864865|-4.71706652806653|-4.69775879917184|-4.69868322981366|-4.7110051975052|-4.67663917525773|-4.6890520661157|-4.72636112266112|-4.70700973084886|-4.66807700205339	0.00470662	-4.73374	-4.10837	dMean__Epithelial_0_r_all_ENSG00000198964_chr10:50608779:C:T	Allegbe_Harris_2025	Rectum	Colonocyte	naive	Rectum_Colonocyte (1)	ge	IBDverse
dMean__Epithelial_0_r_all	chr1:93203661:T:C	ibd	chr1_93154836_G_A	ENSG00000117500	TMED5	0.252223	0.0436586	2.89e-08	0.866833	0.887963	chr1:93154836:G:A	1	93154836	160	5.14038	0.450196	5.46506244019139|4.7502914893617|5.61267716894977|5.52333505617978|5.62915462555066|5.48747209821429|5.16118792710706|5.59136159090909|5.59151711711712|5.16339312638581|5.58761951219512|5.71412562358277|5.65710709382151|5.7252454954955|5.65289130434783|5.71524707207207|5.64886457399103|5.72645045454546|5.67485446428571|5.56927425474255|5.73950089285714|6.27128243902439|5.74010267857143|6.27934549878346|5.72424266666667|5.72424266666667|5.71797209821429|5.75486129753915|4.84308533916849|5.7876135770235|5.68069324324324|4.95694004376368|6.07121930294906|5.93821983914209|5.93634772117962|4.85097280701754|4.9048199556541|5.95325295698925|5.46613694690266|5.93712466487936|5.90546|5.49079288888889|4.88909074889868|5.90453866666667|4.83936870897155|4.86029076923077|4.87105462555066|4.87254845814978|5.90389333333333|4.84996951754386|4.85013223684211|4.82841746724891|4.86090879120879|5.81119422572178|5.50208195991091|4.8708859030837|4.87144955947137|5.9041448|4.83631663019694|4.70438976545842|4.84696864035088|4.84778333333333|4.82009356984479|5.89967413333333|4.79449479392625|5.33899025974026|4.79480726872247|4.76974617067834|5.39698982300885|4.76273785557987|5.36339978118162|5.42704446902655|5.41501523178808|4.78585010893246|4.79631899563319|5.51755412026726|4.89216681318681|4.89304021978022|4.89864483516484|5.56827286995516|4.8614615720524|5.51412133333333|4.89354461538462|4.87213326039387|5.52886080178174|4.88281776315789|4.88281776315789|4.86185851528384|5.51787566964286|4.88498157894737|4.87131881838074|4.83085043668122|5.486756|5.48588511111111|4.82983493449782|4.84046783369803|5.45033075221239|5.15369486552567|4.8338225877193|5.44395486725664|4.81655623632385|4.80615676855895|4.80642947598253|5.43861659292035|5.47435501113586|4.81240614035088|4.82223582417582|4.82207120879121|4.70346445396146|4.82715450549451|5.46577177777778|4.84050374449339|5.46524444444444|4.82729362637363|4.83778700440529|4.912750456621|4.82297149122807|4.82287785087719|4.82185328947368|4.82180131578947|4.82631951754386|4.83760505494506|4.84877246696035|5.475284|4.83824681318681|4.84875572687225|4.83809912087912|4.85267577092511|5.46800400890869|5.000511898017|4.98686434977578|4.512098|4.46558066666667|4.50950488888889|4.52117483296214|4.98545784753363|4.52154746136865|4.55228822222222|4.55231333333333|5.58707983651226|4.56451982182628|4.58463959731544|5.06339345372461|4.57855736607143|4.58841319910515|4.59764843049327|4.61298545861298|4.61319821029083|5.05514282511211|5.05443878923767|5.66546043956044|5.05665089686099|5.05491883408072|4.50290829694323|4.61387382550336|4.43558086021505|4.47386630434783|4.7321224137931|4.69128024691358|4.8149264781491	0.00281373	4.50934	5.9386	dMean__Epithelial_0_r_all_ENSG00000117500_chr1:93154836:G:A	Allegbe_Harris_2025	Rectum	Colonocyte	naive	Rectum_Colonocyte (1)	ge	IBDverse
dMean__Epithelial_0_r_all	chr5:150872803:G:A	ibd	chr5_150860514_C_T	ENSG00000256235	SMIM3	-0.916447	0.0937994	1.15e-18	0.87691	0.996693	chr5:150860514:C:T	5	150860514	228	-5.77871	0.29361	-5.67227023285085|-5.66876729559748|-5.1059162479062|-5.73494667503137|-5.11795336134454|-5.76415573770492|-5.77108876262626|-4.98856511056511|-5.1176120906801|-5.11335100671141|-5.11756459731544|-5.76372180214241|-5.11298994132439|-5.11296647108131|-5.75669981120201|-5.77100479495268|-5.12158740554156|-5.80596063492063|-5.12614408060453|-5.80221369689283|-5.33916652433817|-5.79869036755387|-5.76433186397985|-5.7642556675063|-5.33657386848847|-5.34807063356164|-5.34797260273973|-5.34288999144568|-5.80085019011407|-5.29306694915254|-5.31786978723404|-5.16404710743802|-5.26684401349073|-5.35202999143102|-5.79786827105763|-5.33231400512383|-5.34158254918734|-5.80031242078581|-5.33220145423439|-5.35073144815767|-5.34175534644996|-5.33202395209581|-5.3322001710864|-5.78998540609137|-5.73474215809285|-5.63245497470489|-5.63714514767933|-5.65391116751269|-5.52104429752066|-5.87534782608696|-5.90604977375566|-5.91752525906736|-5.85677147435897|-5.91439042690815|-5.63204590025359|-5.9098169469599|-5.89462587635437|-5.91770984455959|-5.91529190938511|-5.90604977375566|-5.90272023346303|-5.89519300518135|-5.50586604886268|-5.93609703504043|-5.91023896103896|-5.89267529107374|-5.85699324324324|-5.86846769825919|-5.84562235067437|-5.84207445442876|-5.73903783102144|-5.88737858990944|-5.67852179818887|-5.87601807617818|-5.88357013574661|-5.89118640776699|-5.88753945666235|-5.84958836760925|-5.86363296844817|-5.87248774193548|-5.85634605433377|-5.87988630490956|-5.82989756722151|-5.87636410587476|-5.86078111888112|-5.86455983450032|-5.44343104872007|-5.89759218950064|-5.49211008403361|-5.87206692160612|-5.45740317195326|-5.52026055743243|-5.83402114029468|-4.72964082304527|-5.25061393939394|-5.84472721437741|-5.50706149957877|-5.3460068683565|-5.4979629941127|-5.8877357827476|-5.48389840470193|-5.87842591404747|-5.84146850545221|-5.46548782535684|-5.88659903038138|-5.4891637279597|-5.8761901848311|-5.89421922330097|-5.78661391359593|-5.75646321177223|-5.87935293737895|-5.90124295774648|-5.92104596879064|-5.8650202833226|-5.9133562987013|-5.89421922330097|-5.85722765273312|-5.89874417098446|-5.90502338244715|-5.85355417737789|-5.48917632241814|-5.84603998716303|-5.84978972382787|-5.90124295774648|-5.83976474358974|-5.90791762820513|-5.89839702072539|-5.84623555840822|-5.48879261125105|-5.84623555840822|-5.49391991596639|-5.90594876783398|-5.48938757346767|-5.89457928802589|-5.89839702072539|-5.89457928802589|-5.89041241914618|-5.84623555840822|-5.50140849453322|-5.89457928802589|-5.89839702072539|-5.89839702072539|-5.6636353214049|-5.90650064850843|-5.89839702072539|-5.89423754045307|-5.92102470741222|-5.92412771633051|-5.92487703318152|-5.91703378817414|-5.86739710051546|-5.91129857050032|-5.91310454545455|-5.90458538812785|-5.92086345903771|-5.9247156798959|-5.91369415584416|-5.49768124474348|-5.92857291666667|-5.91332961038961|-5.91071986970684|-5.9168094217024|-5.92086345903771|-5.91195929487179|-5.91338571428571|-5.92501737150293|-5.91747337662338|-5.91762012987013|-6.03617738791423|-5.92572821846554|-5.91731538961039|-5.91731538961039|-5.92159870045484|-5.91731538961039|-5.91745350649351|-5.91388571428571|-5.91363335496431|-5.90947272727273|-5.90523134328358|-5.90523134328358|-5.90147367055772|-5.90174928664073|-5.86208430609598|-5.35652261306533|-5.83480248883216|-5.86208430609598|-5.80560950545922|-5.86613627514601|-5.86588838416613|-5.86155901426719|-5.80493589076723|-5.86208009079118|-5.86588838416613|-5.85404313471503|-5.86207587548638|-5.86187328145266|-5.86187328145266|-5.86187328145266|-5.86339474708171|-5.86335732814527|-5.80424155513066|-5.82393800127308|-5.38829772918419|-5.83063839285714|-5.32032525083612|-6.17661527196653|-6.15409917012448|-5.68166486972147|-5.29542746972594|-6.2380431316726|-6.24366310541311|-6.24921774768354|-6.26425|-6.22289943141436|-6.1484246488764|-6.11934353598882|-6.2305966029724|-6.15279016163036|-6.19097614178596|-6.56501405325444|-6.60039422649889|-6.59551227810651|-6.35421271929825|-6.61420893521966|-6.27717860394537|-6.27703793626707|-6.23254586808188|-5.97786344537815	0.00128776	-6.27708	-5.1162	dMean__Epithelial_0_r_all_ENSG00000256235_chr5:150860514:C:T	Allegbe_Harris_2025	Rectum	Colonocyte	naive	Rectum_Colonocyte (1)	ge	IBDverse
dMean__Epithelial_0_r_all	chr17:66833937:C:T	ibd	chr17_67372783_T_G	ENSG00000154217	PITPNC1	-0.480826	0.0521711	4.45e-17	0.912729	1	chr17:67372783:T:G	17	67372783	22	-0.452548	0.386746	0.00393289481946625|-0.093291421221865|-0.112797771573604|-0.207295551282051|-0.129909107913669|-0.123809373259053|-0.123809373259053|-0.155943173076923|-0.493204373401534|-0.489663371356147|-0.435732581736189|-0.231413699015471|-0.453031662707838|-0.193121682389937|-0.211464412698413|-0.552208708272859|-0.585022923076923|-1.18954465408805|-0.92363109540636|-0.929924733096085|-1.24445424581006|-1.08071105263158	0.0175794	-1.21563	-0.0471099	dMean__Epithelial_0_r_all_ENSG00000154217_chr17:67372783:T:G	Allegbe_Harris_2025	Rectum	Colonocyte	naive	Rectum_Colonocyte (1)	ge	IBDverse
dMean__Epithelial_0_r_all	chr5:96970610:A:AT	cd	chr5_97014566_G_A	ENSG00000113441	LNPEP	-0.184421	0.0352955	4.38e-07	0.876466	0.973207	chr5:97014566:G:A	5	97014566	250	2.01113	0.113427	2.24084026143791|2.21678257477243|2.21680677083333|2.22548718626156|1.98764247191011|2.26748393094289|2.27048497340426|1.96865914786967|2.27048497340426|2.26557470039947|2.27355073235686|2.27712906666667|2.23775190039318|2.27023098404255|2.26470291777188|2.26745484727756|2.26746972111554|2.25038247011952|2.11537808535179|2.26475915119363|2.25609048877147|2.26736759628154|2.2737335106383|2.23477709424084|2.27041941489362|1.98944769403824|2.19745933075933|2.2320400530504|2.26147549668874|2.26447480106101|2.26435835543767|2.2615480794702|2.26163629139073|2.22677314211212|2.02321842783505|2.03034046997389|2.04688547120419|2.04068174706649|2.05179709762533|1.86540323253389|2.04436757123474|2.05773921052632|2.05503521681997|2.05772815789474|2.06316055408971|2.02693394736842|1.85062899408284|2.05774960526316|2.06589577278732|2.06011026315789|2.04950732984293|2.04943468586387|1.84929090909091|2.04942107329843|2.0520498034076|1.86117546777547|2.05205858453473|2.04649150326797|2.0545249343832|1.90966683291771|2.05198623853211|2.05473661417323|1.86276826222685|1.86276826222685|2.06015881578947|2.05204364351245|2.0628581027668|2.04754435695538|2.06028842105263|1.86382237252862|2.05230707732634|2.05230707732634|2.04705581699346|2.04697895424837|2.05820170827858|1.85733402489627|2.05549435695538|2.05230707732634|2.09470681818182|2.04106805736636|2.04015325520833|2.04373263707572|2.04373263707572|2.03841041666667|2.03840052083333|1.85040083073728|2.04356958224543|2.04114784876141|2.04349647979139|2.03591662303665|2.03617539267016|2.05510170380079|2.04932862745098|2.0520280104712|2.04934562091503|2.04406779661017|2.041346484375|2.03865266579974|1.84744809474768|2.05268996088657|2.04365814863103|2.04396857887875|1.91293497382199|2.04130716145833|2.0467362924282|2.0409125|2.04365501955671|2.04135455729167|2.04067799479167|1.84762430484037|2.04894745098039|2.04837516339869|2.04650718015666|2.04619830287206|1.85400661840745|2.04722588235294|1.85410713547053|2.00862889858233|2.00810239912759|1.8427379524302|1.85196818181818|1.85400661840745|2.04803960784314|2.04653254901961|2.05447926023778|1.85146683884298|2.03882135416667|2.05709002624672|1.86114465212876|2.04412493472585|2.04398981723238|2.039235546875|1.86515015608741|1.86101225337487|1.85920082987552|2.04673098039216|1.86118691588785|2.05738390501319|2.05805618421053|2.01061171366594|1.97703261571582|1.97490677419355|1.83240336734694|1.9769487621098|1.97299215896885|1.97509989247312|1.94683765743073|1.97061716738197|1.82864511201629|1.97069603004292|1.82495457317073|1.96863579849946|1.9748064516129|1.97735091496233|1.97701453175458|1.82867138492872|1.97270988184748|1.85492718940937|1.97497043010753|1.98121402373247|1.96851714898178|1.98825755939525|1.94444855345912|1.97062392703863|1.9324185|1.94194547738693|1.84113340163934|1.83053547400612|1.8325543877551|1.94361169811321|1.96570663811563|1.96375882352941|1.94355773584906|1.96773729903537|1.99172076318743|1.96155870967742|1.97019656652361|1.9700008583691|1.97412967741935|1.9698347639485|1.97637728740581|1.83499652351738|1.97042693133047|1.95128181818182|1.95128598484848|1.95608265822785|1.95885804816223|1.95879125475285|1.95636481012658|1.95179305555556|1.84000758196721|1.95904106463878|1.97490870967742|1.97872823275862|1.96271624365482|1.97723207750269|1.95998745247148|1.97515580645161|1.97934967672414|1.97510322580645|1.8350735444331|1.97513139784946|1.97802734122713|1.95743443037975|1.95749708860759|1.94589911949686|1.97066420150054|1.83736363636364|1.95437285353535|1.95252963430013|1.96436228632479|1.97969332615716|1.97756462365591|1.94281831869511|1.8310600814664|1.92974568210263|1.95958454157783|1.94433831658291|1.96157641408751|1.83925531697342|1.94905591939547|1.86909179331307|1.93520625|1.97197478540773|1.87283188405797|2.01849147540984|1.8823683991684|1.99241902173913|1.96611162046908|1.87989616182573|1.99882093023256|1.86974537902388|1.86787105809129|2.00135257069409|1.99616371794872|2.02280739934712|2.00392149292149|2.03411564551422|2.0025431322208|2.00342855329949|2.00536751269036|2.03108872180451|2.00991040609137|2.03476541353383|1.9122384375|2.04168900979325|2.04003752688172|2.03196865482234|1.91023929866989|2.05991784511785	0.00045371	1.8331	2.26961	dMean__Epithelial_0_r_all_ENSG00000113441_chr5:97014566:G:A	Allegbe_Harris_2025	Rectum	Colonocyte	naive	Rectum_Colonocyte (1)	ge	IBDverse
dMean__Epithelial_0_r_all	chr4:102589957:G:A	uc	chr4_102527425_A_C	ENSG00000109320	NFKB1	-0.40417	0.0431971	1.78e-17	0.902183	0.999536	chr4:102527425:A:C	4	102527425	139	5.82376	0.446542	6.38740901771337|6.4594825732899|5.2639867768595|6.38399241935484|6.29278124006359|5.16102463533225|5.10049870967742|5.25461879084967|6.40274568690096|5.33558515497553|5.31233008130081|5.35029543973941|6.48402211690363|5.30308943089431|5.17522051696284|5.19969677419355|5.16711803542673|6.27646603475513|5.18989741100324|5.20399515347334|6.27321504702194|5.14331189710611|5.42654798711755|5.36432258064516|6.35649873817035|6.34633228346457|6.35710283911672|6.29194449685535|5.38600483870968|5.39430210016155|6.31922274881517|6.28943427672956|5.47196233766234|6.32508116169545|5.41982418831169|6.35487201257862|6.41487190476191|6.38752329635499|6.21830625|6.40461251980983|6.43504219745223|5.43971396103896|5.44418901453958|6.38527844690967|5.44153231017771|6.33086677115988|6.37999968404423|6.37020078864353|6.38020742496051|5.38923936|6.32297535321821|6.34933883647799|6.35908976377953|5.37907060702875|6.39788101265823|6.37901943127962|6.3683858044164|5.42162882447665|6.32266326530612|6.05263327239488|6.30284037558685|6.36904164037855|6.07397103658537|5.39590288461538|6.06441780821918|6.00246280120482|6.23592724458204|6.03947227272727|5.39089152|5.34454603174603|5.37255406698565|6.11698181818182|6.13593817619784|6.11695069337442|6.12641141975309|6.13569551777434|6.28521060842434|5.39042944|6.17079338582677|6.16233379416283|5.25615101404056|6.12467024539877|4.76630225352113|5.29885665101722|6.02382878787879|5.9383035982009|6.079206676783|5.2489451863354|5.22379799072643|6.04220558069382|5.96732436090226|5.96714135338346|5.01647192716237|5.87334315789474|5.15270310559006|5.91983303030303|5.1607231726283|5.9018836858006|5.90209108761329|5.16869470404985|5.89298190045249|5.15246381987578|5.8731177443609|5.24142170542636|5.24572600619195|6.4215450877193|5.92343438538206|4.93718867595819|5.97136782752902|5.73004013157895|5.79769836065574|5.81710460526316|5.00192114384749|5.85467208538588|5.96932446633826|5.88378877887789|6.12792275747508|5.88339504950495|5.83573371522095|6.10355364238411|5.84469016393443|5.77548899835796|5.7308704730832|5.72452195121951|5.85522861952862|5.8155094017094|5.69587573149742|5.79660861759426|5.75558288770054|5.92311376146789|5.77634955277281|5.77328264758497|5.80030896057348|5.75256684491979|5.65373655913978|5.7943609403255|5.83919012797075|5.66499783783784|5.60175035714286	0.00321253	5.05428	6.41854	dMean__Epithelial_0_r_all_ENSG00000109320_chr4:102527425:A:C	Allegbe_Harris_2025	Rectum	Colonocyte	naive	Rectum_Colonocyte (1)	ge	IBDverse
dMean__Epithelial_0_r_all	chr5:177372991:T:C	ibd	chr5_177371039_T_G	ENSG00000169220	RGS14	-1.08282	0.0446703	2.65e-61	0.983927	0.988686	chr5:177371039:T:G	5	177371039	19	-16.8342	0.638428	-17.6833587360595|-16.4478181818182|-17.2519042016807|-16.4653684210526|-16.253335174954|-17.6140566037736|-17.461231292517|-17.5704759450172|-17.4032372881356|-17.3390658783784|-16.4256561954625|-16.831466442953|-16.7260912891986|-15.7386947674419|-16.4915971978984|-16.7125685358255|-17.2874187725632|-16.7135102253033|-15.4323012618297	0.0336015	-17.6522	-15.5702	dMean__Epithelial_0_r_all_ENSG00000169220_chr5:177371039:T:G	Allegbe_Harris_2025	Rectum	Colonocyte	naive	Rectum_Colonocyte (1)	ge	IBDverse
dMean__Epithelial_1_ct_all	chr1:1337898:A:G	ibd	chr1_1370113_A_G	ENSG00000131584	ACAP3	0.279078	0.0642756	2.04e-05	0.912245	1	chr1:1370113:A:G	1	1370113	22	-3.26507	0.270648	-3.26989975124378|-3.43978406735751|-3.123122875|-3.15757228915663|-3.37812389380531|-3.3627503030303|-3.56091984848485|-3.73458734939759|-3.72083804511278|-3.85936457055215|-3.42427300613497|-3.19207962962963|-3.21081192546584|-3.20776944099379|-3.09322263681592|-3.14573167701863|-3.06324114002478|-2.97670757763975|-2.93287207872079|-2.87453118012422|-2.9370549382716|-3.16622251308901	0.0123022	-3.79386	-2.90516	dMean__Epithelial_1_ct_all_ENSG00000131584_chr1:1370113:A:G	Allegbe_Harris_2025	Pseudo-bulk	Enterocyte	naive	Pseudo-bulk_Enterocyte (1)	ge	IBDverse
dMean__Epithelial_1_ct_all	chr1:2566588:A:G	uc	chr1_2551831_T_C	ENSG00000157870	PRXL2B	0.219959	0.0419382	3.28e-07	0.891366	0.88092	chr1:2551831:T:C	1	2551831	66	-2.86103	0.225905	-2.75757355021216|-2.76083016997167|-2.77269615931721|-2.926018|-2.73991977240398|-2.92229957325747|-2.75556723891273|-2.7736556509299|-3.01950014184397|-3.05151985714286|-3.06332957142857|-3.17860520231214|-3.07888908045977|-3.07817140804598|-2.9314213352685|-2.83091228323699|-2.96163843888071|-2.65532338028169|-2.51048543140028|-2.85005284090909|-2.63231287553648|-2.90911361031519|-2.78773897581792|-2.74950157819225|-2.94072253922967|-2.84032781740371|-2.86569171348315|-2.86087769985975|-2.94934631728045|-2.86251111111111|-2.92439311797753|-2.92332137733142|-3.07500636492221|-2.92080185185185|-2.95614166666667|-3.09509226361032|-3.10148278335725|-3.10298893678161|-3.10334813218391|-2.96607185714286|-2.9242886167147|-2.91555|-3.11961058655222|-2.655566|-2.95440768136558|-3.11201215629522|-2.65596800731261|-2.96150229226361|-2.9805756097561|-3.15152571428571|-3.17096925287356|-3.00101199421965|-3.16434942196532|-3.00565890014472|-3.09523758765778|-3.13476005873715|-2.56158395303327|-2.57112652259332|-2.57372145669291|-2.57893017751479|-2.51363052837573|-2.4338107421875|-2.36788094302554|-2.34190607843137|-2.35101299212598|-2.34617100196464	0.0034228	-3.16683	-2.3492	dMean__Epithelial_1_ct_all_ENSG00000157870_chr1:2551831:T:C	Allegbe_Harris_2025	Pseudo-bulk	Enterocyte	naive	Pseudo-bulk_Enterocyte (1)	ge	IBDverse
dMean__Epithelial_1_ct_all	chr2:147780722:C:T	cd	chr2_147953606_G_T	ENSG00000115947	ORC4	-0.210574	0.0464548	8.94e-06	0.864838	0.654016	chr2:147953606:G:T	2	147953606	92	4.46195	0.513534	4.33113498023715|4.3813252|4.3439564|4.39793614457831|4.3805384|4.3805384|4.43992550607287|4.4025281124498|4.40138024193548|4.42032641129032|3.57171455696203|3.49703163972286|4.39643752759382|5.06696117936118|4.04212089552239|3.62257652811736|5.13920646766169|5.137547|3.60357517899761|5.105029|5.15900579345088|3.60030935251799|5.16796827411167|5.16609697732997|5.16507153652393|5.1952112244898|5.1584355163728|5.17114924242424|4.95426616161616|5.21252582278481|5.20538778625954|5.21443717948718|3.55172416267943|3.58559468599034|5.19297175572519|4.91635186915888|4.94304507042254|4.89880537383178|4.88657099767981|4.87795339578454|4.86916238317757|4.87003621495327|3.34160803382664|3.21984297352342|4.84966465116279|3.46472872807018|3.46424320175439|4.81359034482759|3.83956624087591|4.8885866359447|3.44494945770065|4.79511475409836|4.2758231092437|4.7384668997669|4.7184470046083|4.28851578947368|4.68395414746544|4.24449229166667|4.247165|4.65561922196796|4.54150354767184|4.25295010438413|3.51382340791738|4.24456756756757|4.23418195020747|4.21685867768595|4.21685495867769|4.14905203252033|4.24344176954733|4.58008650442478|4.22592172131148|4.2453487654321|4.22961437371663|4.60120089485459|4.6114600896861|4.22167233606557|4.25621157024793|4.54609010989011|4.57611371681416|4.25355619834711|4.29283721413721|4.31833158995816|4.72555917431193|4.33436603773585|4.31107620041754|4.70635377574371|4.54570262582057|4.64805011086475|4.62506681514477|4.65766224719101|4.66298430493273|4.71297556561086	0.00558189	3.45026	5.20259	dMean__Epithelial_1_ct_all_ENSG00000115947_chr2:147953606:G:T	Allegbe_Harris_2025	Pseudo-bulk	Enterocyte	naive	Pseudo-bulk_Enterocyte (1)	ge	IBDverse
dMean__Epithelial_1_ct_all	chr5:177372991:T:C	ibd	chr5_177371039_T_G	ENSG00000169220	RGS14	-0.941908	0.0504243	1.03e-49	0.998143	0.988686	chr5:177371039:T:G	5	177371039	19	-15.622	0.984789	-16.9154925650558|-16.0913487940631|-15.020887394958|-16.0764771929825|-15.8815893186004|-15.3350523156089|-15.1986819727891|-15.3995171821306|-15.147506779661|-15.0925202702703|-16.1095706806283|-14.5574374161074|-16.9047775261324|-13.6905223837209|-16.3846129597198|-14.6058753894081|-17.3495342960289|-16.7003041594454|-14.3558927444795	0.051831	-17.1542	-13.9899	dMean__Epithelial_1_ct_all_ENSG00000169220_chr5:177371039:T:G	Allegbe_Harris_2025	Pseudo-bulk	Enterocyte	naive	Pseudo-bulk_Enterocyte (1)	ge	IBDverse
dMean__Epithelial_1_ct_all	chr7:128935743:TCTTAGCTATTGCTC:T	uc	chr7_128935498_C_G	ENSG00000128604	IRF5	0.356507	0.0516193	3.91e-11	0.990314	0.998935	chr7:128935498:C:G	7	128935498	13	4.02101	0.135928	3.78931057324841|4.08559582806574|3.74836198156682|4.15994690781797|3.96860874439462|4.20923813664596|4.0214994199536|4.10201864801865|4.06447202312139|4.05037442396313|4.0550461361015|4.11254280782509|3.90614623406721	0.010456	3.76065	4.19445	dMean__Epithelial_1_ct_all_ENSG00000128604_chr7:128935498:C:G	Allegbe_Harris_2025	Pseudo-bulk	Enterocyte	naive	Pseudo-bulk_Enterocyte (1)	ge	IBDverse
dMean__Epithelial_1_ct_all	chr7:37342861:T:G	ibd	chr7_37365507_T_C	ENSG00000224101	ELMO1-AS1	1.18971	0.111697	3.61e-22	0.929863	1	chr7:37365507:T:C	7	37365507	51	25.7229	0.730179	23.0945432595573|23.7791704781705|24.0085030927835|24.1830595482546|25.7152467248908|25.5841195652174|25.6948537117904|25.6388736383442|25.5831369565217|25.6958013100437|26.2050792951542|26.2582406181015|26.2582406181015|26.028409190372|26.0912565789474|26.1706812227074|26.1706812227074|25.9532489082969|26.1248417582418|26.0104442013129|25.9536528384279|26.0100393873085|26.0100393873085|26.0100393873085|26.0094901531729|25.9530021834061|25.8969978213508|25.9532489082969|25.8967058823529|25.8404086956522|26.0106498905908|26.0106498905908|25.8326528384279|26.4205986547085|26.717855530474|26.4413236607143|26.5566457399103|25.0483314447592|26.0960154185022|24.7853828451883|26.0165274725275|25.5959846827133|25.7752114537445|25.7765528634361|26.2445426008969|26.1063134657837|26.5818134831461|24.9931416309013|25.7148456521739|24.6266416309013|24.7329827586207	0.0143172	23.8365	26.5755	dMean__Epithelial_1_ct_all_ENSG00000224101_chr7:37365507:T:C	Allegbe_Harris_2025	Pseudo-bulk	Enterocyte	naive	Pseudo-bulk_Enterocyte (1)	ge	IBDverse
dMean__Epithelial_1_ct_all	chr7:128935743:TCTTAGCTATTGCTC:T	ibd	chr7_128935498_C_G	ENSG00000128604	IRF5	0.356507	0.0516193	3.91e-11	0.986723	0.925739	chr7:128935498:C:G	7	128935498	13	5.65498	0.233902	5.17323269565217|5.82289423423423|5.32500523731588|5.89268512396694|5.57480157480315|5.91350209424084|5.71092668863262|5.76972459016393|5.73534796084829|5.73527732463295|5.73527732463295|5.79221993517018|5.33386740506329	0.0179925	5.21876	5.90726	dMean__Epithelial_1_ct_all_ENSG00000128604_chr7:128935498:C:G	Allegbe_Harris_2025	Pseudo-bulk	Enterocyte	naive	Pseudo-bulk_Enterocyte (1)	ge	IBDverse
dMean__Epithelial_1_ct_all	chr9:134071254:C:T	uc	chr9_134065012_T_C	ENSG00000169925	BRD3	-0.308992	0.0703526	1.64e-05	0.921818	0.997469	chr9:134065012:T:C	9	134065012	16	-5.71282	0.96513	-5.35646119133574|-5.33218902229846|-5.31501247863248|-5.28190837606838|-5.39311739130435|-7.22740235294118|-5.21557698815567|-5.2315491349481|-5.55851631067961|-5.58076964980545|-5.55253553398058|-5.48551796875|-5.5568251953125|-4.78780251937985|-5.73783707093822|-8.79211565836299	0.0603206	-8.20535	-4.94822	dMean__Epithelial_1_ct_all_ENSG00000169925_chr9:134065012:T:C	Allegbe_Harris_2025	Pseudo-bulk	Enterocyte	naive	Pseudo-bulk_Enterocyte (1)	ge	IBDverse
dMean__Epithelial_1_ct_all	chr5:10674027:A:G	uc	chr5_10686890_A_T	ENSG00000112977	DAP	-0.4525	0.0487723	7.57e-18	0.964816	0.894239	chr5:10686890:A:T	5	10686890	54	-6.23027	0.245766	-6.15158630363036|-6.1860194092827|-6.07927646129542|-6.17913934191702|-6.25471573676681|-6.2635664756447|-6.25583319027182|-6.21164176136364|-6.0425888|-5.90595299684543|-6.22151359084406|-6.07651479099678|-6.34653738019169|-6.09603366058906|-6.3214466571835|-6.46429185714286|-6.32454452347084|-6.26173746478873|-5.87517647887324|-6.40143722943723|-6.51409420289855|-6.40421123919308|-6.37042621776504|-6.00669175977654|-6.04780661040788|-6.25609163120567|-6.1837414084507|-6.07726056338028|-6.54192413793104|-6.07554490084986|-6.11361647727273|-6.5812925750395|-6.04671054852321|-6.03943018335684|-6.0541466854725|-6.03676348314607|-6.4672768273717|-5.9110421686747|-6.03363384831461|-6.07839831460674|-6.33464405487805|-5.76655380116959|-5.73778820960699|-6.52436062992126|-6.43642296875|-5.99697887323944|-6.7669435483871|-6.75540466988728|-6.45975517774343|-6.50357822706065|-6.51343411214953|-6.07404402777778|-5.96799727520436|-6.83716164383562	0.00455123	-6.76319	-5.80186	dMean__Epithelial_1_ct_all_ENSG00000112977_chr5:10686890:A:T	Allegbe_Harris_2025	Pseudo-bulk	Enterocyte	naive	Pseudo-bulk_Enterocyte (1)	ge	IBDverse
dMean__Epithelial_1_ct_all	chr2:147780722:C:T	uc	chr2_147953606_G_T	ENSG00000115947	ORC4	-0.210574	0.0464548	8.94e-06	0.833279	0.71579	chr2:147953606:G:T	2	147953606	92	5.32485	0.840052	3.61642623762376|3.62692483443709|3.57233256578947|3.60225690789474|3.60241644736842|3.60241644736842|3.64339401993356|3.6419584717608|3.62638637873754|3.61795693069307|3.21556068376068|3.87267186700767|4.92966881188119|5.41273805774278|4.32162925531915|3.82851111111111|5.56862803234501|5.48005013333333|4.17098895027624|5.62537630853994|5.68923694444444|4.17035833333333|5.65605416666667|5.61901506849315|5.54198216216216|5.65700777777778|5.56494266304348|5.54952601626016|5.49548851540616|5.70345623268698|5.68254833333333|5.81037285714286|4.20572436260623|4.21714829545455|5.62214297520661|6.08149884393064|6.08594566473988|6.07735855072464|5.85031138888889|6.01990202312139|6.04058405797101|6.00684582132565|4.6624796460177|4.67734585798817|6.04450956521739|4.51404657142857|4.513414|5.80030969529086|5.81238204419889|5.89346277777778|4.53749057142857|5.65611602209945|5.60686446280992|5.82464842406877|5.6569226519337|5.75436440677966|5.87524884393064|5.72291095505618|5.69452290502793|5.86312853025937|5.81880142045454|5.77100028328612|5.02840246305419|5.83324857142857|5.86458534482759|5.83131314285714|5.84801661891118|6.05736973293769|5.84224560906516|5.79887703081232|5.82556440677966|5.86147585227273|5.83519036827196|5.99631720116618|6.01377543859649|5.85277301136364|5.85229090909091|5.81031179775281|5.77766312849162|5.83207138810198|5.84944674220963|5.84748583569405|6.0068332361516|5.87355852272727|5.84987393767705|6.01367426900585|5.93538885714286|5.80684376731302|5.81696078431372|5.83847802816901|5.80919273743017|5.85150337078652	0.009131	3.6023	6.07186	dMean__Epithelial_1_ct_all_ENSG00000115947_chr2:147953606:G:T	Allegbe_Harris_2025	Pseudo-bulk	Enterocyte	naive	Pseudo-bulk_Enterocyte (1)	ge	IBDverse
dMean__Epithelial_1_ct_all	chr6:167024500:C:T	cd	chr6_167030876_A_C	ENSG00000071242	RPS6KA2	-0.407554	0.0614847	1.99e-10	0.820761	0.993626	chr6:167030876:A:C	6	167030876	292	-3.60769	0.269643	-3.6520471659919|-3.80721548323471|-3.80106257367387|-3.75727861328125|-3.79712001962709|-3.80533579154376|-3.82078953603159|-3.79103803921569|-3.83956775793651|-3.8131845320197|-3.79813837095191|-3.80209744597249|-3.79778105986261|-3.81734654832347|-3.77361864573111|-3.79079990205681|-3.78329882697947|-3.78337047898338|-3.78703268101761|-3.78703209393346|-3.80581779744346|-3.80203438113949|-3.79436098039216|-3.79076611165524|-3.79826741903827|-3.91220858283433|-3.67335857544517|-3.83939960822723|-3.84761903827282|-3.84310196078431|-3.84323882352941|-3.84305784313726|-3.83558747553816|-3.84092331047992|-3.84092713026445|-3.83341417399804|-3.84096209598433|-3.83726594911937|-3.8334954056696|-3.83738747553816|-3.82961474609375|-3.82568224390244|-3.79619863414634|-3.82584917073171|-3.85978326771654|-3.82587317073171|-3.826592|-3.85239833005894|-3.82124385964912|-3.82530780487805|-3.81767517039922|-3.82426478048781|-3.83250537634409|-3.83256207233627|-3.87427173913043|-3.82128830409357|-3.68087036697248|-3.81406381322957|-3.828814453125|-3.8437112745098|-3.83253841642229|-3.8437512745098|-3.82887373046875|-3.828735546875|-3.8250836097561|-3.82933125|-3.83286764418377|-3.82548946341463|-3.67835258701787|-3.82540312195122|-3.83616976516634|-3.82540292682927|-3.82544585365854|-3.82178791423002|-3.85927519685039|-3.82542731707317|-3.83647866927593|-3.8216746588694|-3.81787224926972|-3.82544585365854|-3.82909111328125|-3.83623953033268|-3.81789970788705|-3.82465912195122|-3.81341245136187|-3.8252316097561|-3.81364591439689|-3.80999203109815|-3.80290979631426|-3.79505740561471|-3.80240659553831|-3.83959255631734|-3.83590019569472|-3.83600851272016|-3.82462126829268|-3.83594647749511|-3.82095614035088|-3.83208602150538|-3.82419707317073|-3.646776|-3.82828349609375|-3.8284453125|-3.82099415204678|-3.83224242424242|-3.83210263929619|-3.83235992179863|-3.83202717497556|-3.828396484375|-3.828394140625|-3.81721090555015|-3.79249863547758|-3.828394140625|-3.86995399802567|-3.82834375|-3.8284529296875|-3.83214340175953|-3.79815853658537|-3.82839033203125|-3.8098371234208|-3.8097527696793|-3.80612621359223|-3.8229440776699|-3.7318954324587|-3.82274504854369|-3.81887487875849|-3.81948903976722|-3.81912104752667|-3.82283737864078|-3.81542034883721|-3.81893229873909|-3.81918001939864|-3.81542848837209|-3.81912104752667|-3.56467115384615|-3.79517173913043|-3.33918507877665|-3.60052556818182|-3.40895655664585|-3.41117383928571|-3.60242255924171|-3.54136303751144|-3.66786331753555|-3.66097067171239|-3.64199905838041|-3.65953850520341|-3.64723713477851|-3.46681623550401|-3.44516785079929|-3.67925118708452|-3.65467566037736|-3.46242588967972|-3.65902219074599|-3.65840226628895|-3.66679470198675|-3.65885533522191|-3.48407232142857|-3.47608128342246|-3.6643270754717|-3.66809962264151|-3.6707223796034|-3.48293273542601|-3.47961853832442|-3.48100053475936|-3.49027944593387|-3.49199355992844|-3.48999419124218|-3.47604274265361|-3.4790623885918|-3.67894446546831|-3.50236053811659|-3.50236053811659|-3.50097847533632|-3.50209865470852|-3.68521677725118|-3.69640836501901|-3.68868975332068|-3.49146466905188|-3.69366448243115|-3.75280036832413|-3.67363960302457|-3.48573992869875|-3.65546622765757|-3.662978133836|-3.66820981132075|-3.48256099732858|-3.68761916508539|-3.58723037974684|-3.574488791423|-3.31940511210762|-3.54125608108108|-3.41632352398524|-3.42031660516605|-3.44782093023256|-3.45467467411546|-3.45450549860205|-3.58943597262952|-3.4556587138863|-3.45455358807083|-3.45901958955224|-3.42895208140611|-3.58641875|-3.58968817204301|-3.43530352177943|-3.4418295264624|-3.41900976958525|-3.57353356031128|-3.57918713450292|-3.4464470260223|-3.43807414272475|-3.58273365853659|-3.59313365949119|-3.45608294501398|-3.4497103255814|-3.4432469823584|-3.45608294501398|-3.5878748046875|-3.43448881640261|-3.45285242085661|-3.45308631284916|-3.4572991612302|-3.46024253731343|-3.45608294501398|-3.43847381615599|-3.60729538310413|-3.45105674418605|-3.61063667649951|-3.45659608574091|-3.45200046554935|-3.44881786046512|-3.45381331471136|-3.45663504193849|-3.60517320902846|-3.45325195530726|-3.45332467411546|-3.45507707362535|-3.4407685528757|-3.60710019646365|-3.44232739090065|-3.61180235988201|-3.6080916502947|-3.60321717369971|-3.59968460784314|-3.43427916666667|-3.31621759259259|-3.30423428571429|-3.31423933823529|-3.31365064695009|-3.41641015625|-3.31348059149723|-3.30902179132041|-3.30986654343808|-3.31427715078631|-3.32516620241411|-3.30487795202952|-3.31127569316081|-3.29750782688766|-3.31427715078631|-3.31121404805915|-3.46659677419355|-3.30608531855956|-3.35466466234968|-3.33112628624883|-3.31901640407785|-3.45978210735586|-3.26453859813084|-3.28694383819379|-3.33348987701041|-3.29572987747408|-3.34953289719626|-3.42817212787213|-3.27882923368023|-3.26682062146893|-3.24224368568756|-3.26243896713615|-3.42436686626746|-3.19935018726592|-2.45435590243902|-2.40183089832182|-3.52092647657841|-2.41426126482213|-2.40244452122409|-2.4001808678501|-2.38742033235582|-3.45393316326531|-2.43040338645418|-3.24039163952226|-3.26860613362541|-3.26120852459016|-3.26832902519168|-3.24281239130435|-3.43234972796518|-3.86865379746835	0.00092343	-3.84656	-3.21064	dMean__Epithelial_1_ct_all_ENSG00000071242_chr6:167030876:A:C	Allegbe_Harris_2025	Pseudo-bulk	Enterocyte	naive	Pseudo-bulk_Enterocyte (1)	ge	IBDverse
dMean__Epithelial_1_ct_all	chr1:93203661:T:C	cd	chr1_93282126_T_G	ENSG00000117500	TMED5	-0.216023	0.0462936	4.95e-06	0.841026	0.949425	chr1:93282126:T:G	1	93282126	160	2.94666	0.320073	2.98515299684543|3.09414571005917|2.93208211009174|2.94859285714286|2.6243893258427|2.99156752265861|2.33210628742515|2.89972694610778|3.06868363914373|2.26348550074738|2.89047781109445|2.91279712990937|2.93699268292683|2.65657457142857|2.94780336391437|2.64128338068182|2.89249250374813|2.89979293233083|2.63030325318246|4.47409501187648|2.63603946629213|2.75115938416422|2.63196788218794|2.76787610619469|2.64110675105485|2.64123333333333|2.64418860759494|2.63866160337553|3.00177937411095|3.83910091074681|2.82252540620384|2.94386368794326|3.60877825342466|3.6114897260274|3.61135616438356|2.99178453900709|3.00861312410842|3.62924784853701|2.89565900900901|3.60635914529915|3.59407172061329|2.8961987987988|2.9701386913229|3.60076894197952|2.98924575070822|3.00313954480797|2.99035637393768|3.00534482269504|3.58254906621392|2.98192401129943|2.99446865248227|2.98186652542373|2.99016898016997|3.55238686868687|2.89392308845577|3.00361166429588|2.99946548295455|3.56439408783784|2.9894720338983|3.15916656716418|2.99565275813296|2.99181935028249|3.09562584615385|3.59183022071307|2.96041104895105|3.08660558213716|3.00071770538244|2.99068913963329|2.90095359281437|2.99220593220339|3.0564109375|2.88673273542601|2.87379717261905|2.94894083916084|2.96005469845722|2.86420163447251|2.97736624293785|2.97312824858757|2.98492592067989|2.89925361445783|2.9599172752809|2.87968895522388|2.97663192090395|2.96407482419128|2.88374161676647|2.97245133991537|2.97671525423729|2.95221946778711|2.86025682158921|2.97700988700565|2.96906661971831|2.98508286516854|2.91730494752624|2.90032086438152|2.98882109704641|2.98522345505618|2.87893949329359|3.3700903276131|2.97032126760563|2.87948930163447|2.96665315568022|2.9622268907563|2.96696872370266|2.90163427719821|2.92896255639098|3.02413214793741|3.01029603399433|3.01068016997167|3.2105395173454|3.01500325779037|2.92415472263868|3.02089191489362|2.91927739520958|3.01057425742574|3.01927985815603|2.95569369747899|3.01066370056497|3.01472659123055|3.01238163841808|3.01333813559322|3.01079434229137|3.01504532577904|3.01722011331445|2.92149101796407|3.02160382978723|3.02068056737589|3.01721005665722|3.02146241134752|2.94400825825826|4.08464476386037|2.49562123076923|2.70035699708455|2.63911046511628|2.69990160349854|2.70491080291971|2.498937596302|2.68586579710145|2.6938449127907|2.68540623188406|3.66900928853755|2.69282040816327|2.69869108187134|2.49200864197531|2.69813859649123|2.69873128654971|2.69746461988304|2.63262811127379|2.62456481751825|2.40726886503067|2.40744739263804|3.26886527272727|2.40483226299694|2.40846441717791|2.79575723172628|2.59413910533911|2.7534450229709|2.77152148377125|2.33819448818898|2.25370453125|2.41431155624037	0.00200046	2.40317	3.63024	dMean__Epithelial_1_ct_all_ENSG00000117500_chr1:93282126:T:G	Allegbe_Harris_2025	Pseudo-bulk	Enterocyte	naive	Pseudo-bulk_Enterocyte (1)	ge	IBDverse
dMean__Epithelial_1_ct_all	chr7:107841190:A:G	ibd	chr7_107850879_G_C	ENSG00000091138	SLC26A3	-0.262488	0.0418202	1.47e-09	0.974965	1	chr7:107850879:G:C	7	107850879	79	3.1944	0.120611	3.08697600502513|3.07728594730238|3.08482358845671|2.93231390374332|2.84702595419847|3.21920664206642|3.16560851581509|3.1547530834341|3.2645853960396|3.3017358490566|3.23045251533742|3.20941458080194|3.23861614906832|3.1710806372549|3.21681085080148|3.19450209876543|3.2117335373317|3.18016293103448|3.27350870165746|3.32155335051546|3.29625230179028|3.33870725388601|3.32214697554698|3.2831295483871|3.36507001303781|3.33896739974127|3.2658729139923|3.39224593874834|3.37042857142857|3.3617018469657|3.37929124668435|3.29384816272966|3.30223947368421|3.38691697612732|3.32439762219287|3.26713717277487|3.20640984042553|3.22187792915531|3.29475096153846|3.2170443537415|3.18168426812586|3.1688598092643|3.19826226158038|3.16831791044776|3.16499580514208|3.19840408719346|3.15547894021739|3.11098872282609|3.11357679782904|3.16362|3.12916910569106|3.14778220108696|3.03175624161074|3.13093801089918|3.00415535248042|3.05020975609756|2.96681217861976|3.07871802168022|3.00974279891304|3.00100340136054|2.91330054347826|3.11658753462604|3.10436638772664|3.10158449931413|3.13067469050894|3.14261774415406|3.18514314574315|3.18820636758321|3.29971620437956|3.50014275362319|3.20569077134986|3.3136734939759|3.25616936671576|3.21645758017493|3.25122558823529|3.31601646706587|3.15763484848485|3.12321521438451|3.05016352288488	0.00152672	2.93136	3.38718	dMean__Epithelial_1_ct_all_ENSG00000091138_chr7:107850879:G:C	Allegbe_Harris_2025	Pseudo-bulk	Enterocyte	naive	Pseudo-bulk_Enterocyte (1)	ge	IBDverse
dMean__Epithelial_1_ct_all	chr14:65071413:A:G	ibd	chr14_65074663_G_A	ENSG00000125952	MAX	0.268458	0.0464396	2.16e-08	0.877851	1	chr14:65074663:G:A	14	65074663	48	6.48824	0.606614	5.52925869017632|6.82401492146597|6.70750571428571|6.81459581151833|6.47407869674186|6.67378955613577|6.95640107816712|5.44065597014925|6.55355672043011|6.5997528|6.71911202185792|7.45543|7.47794150417827|6.70103460490463|6.36544293478261|6.56023607427056|6.67357049180328|9.21312777777778|6.37590876712329|6.417475|6.34653837837838|6.62662606382979|6.5494168|6.5681114973262|7.58803914285714|6.43121519337017|6.53750933333333|6.47352638522427|6.36284570637119|6.74717352112676|6.69501828254848|6.28166492146597|6.23486105263158|6.45008602150538|6.36434217506631|6.43288284182306|6.55607275280899|6.39500106666667|6.12199585492228|6.25270220385675|6.16818199445983|6.09546491712707|6.05241043956044|5.57203205479452|5.61714945054945|5.88896985915493|5.69906358695652|5.79356978021978	0.0126378	5.53674	7.56877	dMean__Epithelial_1_ct_all_ENSG00000125952_chr14:65074663:G:A	Allegbe_Harris_2025	Pseudo-bulk	Enterocyte	naive	Pseudo-bulk_Enterocyte (1)	ge	IBDverse
dMean__Epithelial_1_ct_all	chr14:65071413:A:G	ibd	chr14_65074663_G_A	ENSG00000125952	MAX	0.268458	0.0464396	2.16e-08	0.877851	0.60512	chr14:65074663:G:A	14	65074663	48	6.48824	0.606614	5.52925869017632|6.82401492146597|6.70750571428571|6.81459581151833|6.47407869674186|6.67378955613577|6.95640107816712|5.44065597014925|6.55355672043011|6.5997528|6.71911202185792|7.45543|7.47794150417827|6.70103460490463|6.36544293478261|6.56023607427056|6.67357049180328|9.21312777777778|6.37590876712329|6.417475|6.34653837837838|6.62662606382979|6.5494168|6.5681114973262|7.58803914285714|6.43121519337017|6.53750933333333|6.47352638522427|6.36284570637119|6.74717352112676|6.69501828254848|6.28166492146597|6.23486105263158|6.45008602150538|6.36434217506631|6.43288284182306|6.55607275280899|6.39500106666667|6.12199585492228|6.25270220385675|6.16818199445983|6.09546491712707|6.05241043956044|5.57203205479452|5.61714945054945|5.88896985915493|5.69906358695652|5.79356978021978	0.0126378	5.53674	7.56877	dMean__Epithelial_1_ct_all_ENSG00000125952_chr14:65074663:G:A	Allegbe_Harris_2025	Pseudo-bulk	Enterocyte	naive	Pseudo-bulk_Enterocyte (1)	ge	IBDverse
dMean__Epithelial_1_ct_all	chr7:37342861:T:G	uc	chr7_37365507_T_C	ENSG00000155849	ELMO1	1.44715	0.107208	1.01e-31	0.940652	1	chr7:37365507:T:C	7	37365507	51	21.3872	0.748238	17.9446812169312|19.722408045977|20.5782762186115|20.9858343195266|21.1737910447761|21.0276587537092|21.089568452381|21.0269881305638|20.995837037037|21.0899568452381|21.8932692889561|21.9897583586626|21.8899561270802|21.7910557228916|21.7954487951807|21.9145930930931|21.9145930930931|21.7419804511278|21.8407432024169|21.7746867469879|21.7419428571429|21.7419804511278|21.6767871064468|21.7093348348348|21.7109204204204|21.6760329835082|21.6127085201794|21.7093348348348|21.6119835575486|21.5797268656716|21.6770674662669|21.6770674662669|21.4370745156483|22.1053024691358|22.3836516329705|22.2625208655332|22.2606599690881|21.1598249027237|21.8327015151515|20.5518516405136|21.8210121028744|21.1450789865872|21.1529388971684|21.0625697329377|21.3737951807229|21.5117268656716|22.1688184615385|20.4432185238784|21.3149038461539|20.3544933920705|20.0994811594203	0.0146713	19.8167	22.2621	dMean__Epithelial_1_ct_all_ENSG00000155849_chr7:37365507:T:C	Allegbe_Harris_2025	Pseudo-bulk	Enterocyte	naive	Pseudo-bulk_Enterocyte (1)	ge	IBDverse
dMean__Epithelial_1_ct_all	chr13:42346854:G:A	ibd	chr13_42321592_T_G	ENSG00000023516	AKAP11	0.341578	0.0627494	1.22e-07	0.941311	0.874446	chr13:42321592:T:G	13	42321592	74	6.08643	0.287978	6.17685057692308|5.80527667269439|6.18503911368015|5.74516010733453|5.93069886148008|5.91453018867924|6.07695622641509|5.64263026819923|5.90558309608541|5.91613493761141|6.33690660377359|5.997475|6.24278134328358|6.01071954624782|6.1677449168207|6.06362147887324|6.06362147887324|6.41291918063315|6.37726148148148|6.41324208566108|6.1066329787234|6.4135478424015|6.07359094138543|6.09295793226381|6.09417326203209|6.5111460952381|6.42560751879699|6.08360800711744|6.42501541353383|6.08307241992883|6.42556578947368|6.41321988742964|6.41355196998124|6.42547312030075|6.09325525846702|6.3496592178771|6.01403774250441|6.33548100558659|6.38622584269663|6.36115447761194|6.01325079365079|6.34930875232775|6.31307873134328|6.30863432835821|5.98593840707965|5.96401710758377|6.32064112149533|6.29877579143389|6.29688640595903|6.04562530973451|5.9644102292769|6.24536641929499|6.253|5.92364912280702|6.20628213627993|6.23435359116022|6.30497878787879|6.29295803402646|6.24187913533835|6.24632457786116|6.19983147113594|6.14314935304991|6.13181512915129|5.80973139745917|5.50390892857143|5.49169050179211|5.36232323943662|5.609656133829|5.50437156626506|5.33635537383178|5.64199182156134|5.52838069216758|5.73131425891182|5.6799303538175	0.00389159	5.46905	6.42557	dMean__Epithelial_1_ct_all_ENSG00000023516_chr13:42321592:T:G	Allegbe_Harris_2025	Pseudo-bulk	Enterocyte	naive	Pseudo-bulk_Enterocyte (1)	ge	IBDverse
dMean__Epithelial_1_ct_all	chr14:103440949:G:A	cd	chr14_103525064_G_A	ENSG00000075413	MARK3	0.325476	0.0366462	1.19e-16	0.886379	0.960302	chr14:103525064:G:A	14	103525064	99	-4.59293	0.183748	-5.14019533333333|-4.7298100456621|-4.57182040229885|-4.61117080924855|-4.60887043478261|-4.20804652406417|-4.62730811594203|-4.62754202898551|-4.58699319826339|-4.63084518950437|-4.58700260492041|-4.62357525473071|-4.5212231884058|-4.62319301310044|-4.56543396226415|-4.57363347763348|-4.57018057553957|-4.56992460431655|-4.56301005747127|-4.58312496392496|-4.33430054644809|-4.57822222222222|-4.59156657018813|-4.14059880319149|-4.53818022922636|-4.53170615164521|-4.56615706051873|-4.59540774748924|-4.57363447782546|-4.54334893617021|-4.57362231759657|-4.51123965763195|-4.52316967095851|-4.52304864091559|-4.52348297567954|-4.52559660056657|-4.46576205923836|-4.27776863270777|-4.3311848443843|-4.57236257142857|-4.5489367816092|-4.33374684065934|-4.50435519203414|-4.54302582496413|-4.54955316091954|-4.60817872648336|-4.60003635057471|-4.56880142653352|-4.57483714285714|-4.59087285714286|-4.61426657060519|-4.57488171428571|-4.5683784593438|-4.6094218705036|-4.64086173913043|-4.58031716738197|-4.63406483357453|-4.36311607629428|-4.65513619186047|-4.5945543758967|-4.6542550872093|-4.61459582132565|-4.60533965517241|-4.66438922852984|-4.64473985507246|-4.63124219653179|-4.64386739130435|-4.60525862068966|-4.60504626436782|-4.66415545851528|-4.61160316546763|-4.67067463556851|-4.73277245949926|-4.64374057971014|-4.64347434782609|-4.57847857142857|-4.59778080229226|-4.59766361031519|-4.61102385057471|-4.62552282453638|-4.59611158798283|-4.58942185714286|-4.62240115107914|-4.59553905579399|-4.60844088952654|-4.32907352941176|-4.26973342981187|-4.68311294964029|-4.64371282420749|-4.6429715942029|-4.71899619326501|-4.66986685962373|-4.70421430656934|-4.69862725947522|-4.62536154949785|-4.48280389429763|-4.69208296943231|-4.72454239766082|-5.95720939334638	0.00185604	-4.73144	-4.27335	dMean__Epithelial_1_ct_all_ENSG00000075413_chr14:103525064:G:A	Allegbe_Harris_2025	Pseudo-bulk	Enterocyte	naive	Pseudo-bulk_Enterocyte (1)	ge	IBDverse
dMean__Epithelial_1_ct_all	chr9:91166134:C:T	uc	chr9_91166047_A_G	ENSG00000165030	NFIL3	-0.475369	0.0599434	6.79e-14	0.98519	0.998482	chr9:91166047:A:G	9	91166047	25	-9.55762	1.01805	-10.5007032894737|-9.52643286573146|-9.5227122244489|-10.3139876447876|-10.2930973025048|-8.24927864583333|-9.47500478087649|-8.32279159369527|-10.7596224899598|-10.207003960396|-9.36415393939394|-10.7009971014493|-9.49173319672131|-10.1833493041749|-9.51281868583162|-10.4722085020243|-10.0675625|-9.90647692307692|-10.1678559395248|-10.3828021377672|-7.55987754137116|-7.38104205607477|-7.32383574766355|-9.53424816625917|-9.72087905236908	0.0407219	-10.7244	-7.35816	dMean__Epithelial_1_ct_all_ENSG00000165030_chr9:91166047:A:G	Allegbe_Harris_2025	Pseudo-bulk	Enterocyte	naive	Pseudo-bulk_Enterocyte (1)	ge	IBDverse
dMean__Epithelial_1_ct_all	chr19:58185431:A:G	ibd	chr19_58227401_G_A	ENSG00000204514	ZNF814	-0.273353	0.0565391	2.3e-06	0.928931	1	chr19:58227401:G:A	19	58227401	32	-5.98087	0.478325	-5.47351698564593|-5.41581199040767|-5.44718120481928|-5.70239019073569|-5.66849581005587|-5.55098405797102|-5.58788886198547|-5.56718644067797|-5.08207369565217|-5.57467524038462|-5.59258305084746|-5.62718467153285|-5.60809174757282|-6.07768329048843|-5.53195447761194|-5.84214253731343|-5.74252443890274|-6.40254064837905|-6.36079106699752|-6.22758222748815|-6.88798687664042|-6.27539238329238|-6.21880537897311|-6.66904987277354|-6.70227774936061|-6.66738244274809|-5.97571070615034|-6.67023078880407|-6.64355569620253|-6.17944269662921|-6.21256977272727|-6.20211060948081	0.0149476	-6.74406	-5.34072	dMean__Epithelial_1_ct_all_ENSG00000204514_chr19:58227401:G:A	Allegbe_Harris_2025	Pseudo-bulk	Enterocyte	naive	Pseudo-bulk_Enterocyte (1)	ge	IBDverse
dMean__Epithelial_1_ct_all	chr7:107841190:A:G	uc	chr7_107850879_G_C	ENSG00000091138	SLC26A3	-0.262488	0.0418202	1.47e-09	0.977474	1	chr7:107850879:G:C	7	107850879	79	1.98857	0.070966	2.03245070306038|2.02861612903226|2.03358511166253|1.87627955517536|1.67371907255049|1.94155415430267|1.92323000739098|1.92402713864307|1.96117843866171|1.96915228807202|2.01285840978593|2.00862980988593|2.0241350931677|1.99352989214176|2.01143685427911|2.00429643687064|2.02468078703704|2.0095659922179|1.99496658249158|2.0521699044586|2.01853508222396|2.06363650920737|2.05354669848846|2.03066671987231|2.07978138597905|2.07811739130435|2.02234896661367|2.08475998363339|2.08003591836735|2.07336859235151|2.07998824489796|2.03892144597888|2.03709577922078|2.08809108748978|2.05434204081633|2.02440616382806|1.94610185633575|2.022975534645|2.07489506920415|2.01923791631085|1.98957331052181|1.98968614200171|2.00471776259607|1.96057959697733|2.04095279232112|2.00309607508532|1.97822189097104|1.94701335034014|1.95294136170213|1.94725345699831|1.94224289318755|1.97845234842015|1.91574079728584|1.95917178175618|1.90811194029851|1.91579131914894|1.86911696504689|1.94030222032451|1.8900773890785|1.87562712585034|1.82484187234043|1.93980706896552|1.92213359240069|1.93749365895458|1.95700816852966|1.96278616838488|1.94819435127979|1.96700946428571|2.03631135135135|2.2015483135825|2.00978540587219|2.00938739726027|1.99904068716094|1.98782873873874|1.9989452079566|2.01555868971793|1.98996779513889|1.96355182608696|1.94616628318584	0.0008983	1.8669	2.08493	dMean__Epithelial_1_ct_all_ENSG00000091138_chr7:107850879:G:C	Allegbe_Harris_2025	Pseudo-bulk	Enterocyte	naive	Pseudo-bulk_Enterocyte (1)	ge	IBDverse
dMean__Epithelial_1_ct_all	chr4:89296632:CAT:C	ibd	chr4_89302460_A_G	ENSG00000185477	GPRIN3	0.477171	0.0486676	1.78e-19	0.917112	0.992014	chr4:89302460:A:G	4	89302460	11	-11.6338	0.814219	-13.7123893678161|-11.8700174563591|-11.7824711111111|-11.6679413202934|-11.7529716748768|-10.7639|-11.2714028915663|-11.4102495169082|-11.5976199017199|-11.6390475369458|-10.5040426315789	0.0740199	-13.2518	-10.569	dMean__Epithelial_1_ct_all_ENSG00000185477_chr4:89302460:A:G	Allegbe_Harris_2025	Pseudo-bulk	Enterocyte	naive	Pseudo-bulk_Enterocyte (1)	ge	IBDverse
dMean__Epithelial_1_ct_all	chr5:177372991:T:C	uc	chr5_177371039_T_G	ENSG00000169220	RGS14	-0.941908	0.0504243	1.03e-49	0.996638	0.988686	chr5:177371039:T:G	5	177371039	19	-15.6491	1.14695	-17.4006405353728|-15.7409019963702|-14.8957133333333|-15.6375290102389|-15.5102571942446|-15.0510698653199|-14.9445234113712|-15.1393902027027|-14.9950151006711|-15.1180575296108|-15.6719592529711|-14.3172156765677|-17.3895023297491|-13.7504808759124|-16.7663333333333|-15.3469263502455|-17.9321679104478|-17.1155870337478|-14.609367576244	0.0603656	-17.693	-14.0055	dMean__Epithelial_1_ct_all_ENSG00000169220_chr5:177371039:T:G	Allegbe_Harris_2025	Pseudo-bulk	Enterocyte	naive	Pseudo-bulk_Enterocyte (1)	ge	IBDverse
dMean__Epithelial_1_ct_all	chr5:177372991:T:C	cd	chr5_177371039_T_G	ENSG00000169220	RGS14	-0.941908	0.0504243	1.03e-49	0.998553	1	chr5:177371039:T:G	5	177371039	19	-14.557	0.961745	-15.2182859531773|-15.1630017482517|-13.686719754977|-15.1966699834163|-14.9457590987868|-14.2362030254777|-14.0295525902669|-14.203675118859|-13.8558589147287|-13.6200792682927|-15.2072224052718|-13.4099423493045|-15.7777923577236|-13.0639104022191|-15.1140775444265|-13.5114870317003|-16.5432736660929|-15.7968450819672|-14.0025169230769	0.0506182	-16.2074	-13.2196	dMean__Epithelial_1_ct_all_ENSG00000169220_chr5:177371039:T:G	Allegbe_Harris_2025	Pseudo-bulk	Enterocyte	naive	Pseudo-bulk_Enterocyte (1)	ge	IBDverse
dMean__Epithelial_1_ct_all	chr7:128935743:TCTTAGCTATTGCTC:T	ibd	chr7_128935498_C_G	ENSG00000128604	IRF5	0.356507	0.0516193	3.91e-11	0.986723	0.998935	chr7:128935498:C:G	7	128935498	13	5.65498	0.233902	5.17323269565217|5.82289423423423|5.32500523731588|5.89268512396694|5.57480157480315|5.91350209424084|5.71092668863262|5.76972459016393|5.73534796084829|5.73527732463295|5.73527732463295|5.79221993517018|5.33386740506329	0.0179925	5.21876	5.90726	dMean__Epithelial_1_ct_all_ENSG00000128604_chr7:128935498:C:G	Allegbe_Harris_2025	Pseudo-bulk	Enterocyte	naive	Pseudo-bulk_Enterocyte (1)	ge	IBDverse
dMean__Epithelial_1_ct_all	chr17:78748473:C:A	uc	chr17_78804100_G_C	ENSG00000108669	CYTH1	-0.240697	0.0363232	2.02e-10	0.917969	0.737297	chr17:78804100:G:C	17	78804100	98	-4.98467	0.586386	-4.38934825174825|-5.33264197247706|-5.32204256292906|-4.25231818181818|-4.28018901601831|-4.32154665127021|-4.30663701149425|-4.34093707093821|-4.30889793103448|-4.33126210045662|-4.24946644295302|-5.18619977827051|-5.25352155555556|-4.96348783185841|-4.96346792035398|-4.3404004576659|-4.46172389791183|-4.38553162790698|-5.49448360655738|-5.41680438799076|-5.54440425531915|-5.6903794188862|-4.44011576470588|-5.34183890160183|-5.43469195402299|-4.48130140186916|-4.52027780373832|-4.51386223776224|-4.52303434579439|-5.52563278688525|-5.50958360277136|-5.45017837209302|-5.43593851508121|-4.45885578703704|-5.42534259259259|-4.45847795823666|-4.4701535962877|-4.54092813238771|-4.62783076923077|-4.65566085918854|-4.64493166666667|-5.53043130841121|-5.52985671296296|-3.99559249448124|-3.99617373068433|-4.60284333333333|-4.5692463356974|-4.48229628770302|-4.57039243498818|-5.36425517241379|-4.49328628841608|-5.45681891252955|-4.62144914841849|-4.48762245862884|-4.2588898630137|-4.44643333333333|-4.55070481927711|-5.50362559241706|-5.49219361702128|-4.52883851674641|-4.48063056872038|-5.21450183908046|-4.36711483253589|-4.35867344497608|-4.39165807228916|-4.94987563451777|-5.95610528967254|-5.3502800486618|-4.28371268292683|-5.34354611650485|-5.24938837772397|-5.23421714975845|-5.99995547073791|-5.12325774278215|-4.96884860050891|-6.05003384615385|-4.88708025316456|-4.9845764556962|-5.41066009501188|-4.27179172576832|-5.36029472422062|-5.83092277486911|-4.6021462915601|-4.60688852040816|-6.43574251336898|-6.22592953216374|-5.50203669250646|-5.81334465753425|-6.0035260989011|-5.8034364640884|-5.82732709497207|-5.9184593837535|-6.03832643678161|-4.98494739884393|-4.98008017492711|-5.13395942028985|-5.12150494186047|-5.35782024539877	0.00598353	-6.04506	-4.25068	dMean__Epithelial_1_ct_all_ENSG00000108669_chr17:78804100:G:C	Allegbe_Harris_2025	Pseudo-bulk	Enterocyte	naive	Pseudo-bulk_Enterocyte (1)	ge	IBDverse
dMean__Epithelial_1_ct_all	chr4:105185196:C:A	cd	chr4_105173270_G_A	ENSG00000168769	TET2	-0.170932	0.0325222	3.11e-07	0.97697	0.996326	chr4:105173270:G:A	4	105173270	11	3.35099	0.21481	3.50336176470588|3.42551615044248|3.14526017130621|3.38492105263158|3.41670264900662|3.40929207048458|3.65239423076923|3.05537023554604|3.09312978723404|3.64639935760171|3.12856451612903	0.0195282	3.06481	3.6509	dMean__Epithelial_1_ct_all_ENSG00000168769_chr4:105173270:G:A	Allegbe_Harris_2025	Pseudo-bulk	Enterocyte	naive	Pseudo-bulk_Enterocyte (1)	ge	IBDverse
dMean__Epithelial_1_ct_all	chr19:48703417:G:A	ibd	chr19_48702915_C_T	ENSG00000176920	FUT2	-0.610008	0.0351944	4.71e-45	0.992989	0.998827	chr19:48702915:C:T	19	48702915	56	-13.1308	1.08778	-11.5564642857143|-11.282746460177|-11.9664304347826|-13.4405743243243|-12.686518275154|-12.7126736625514|-12.5774734020619|-12.6295540372671|-12.7616623430962|-9.98241422594142|-12.6034599173554|-12.7252282608696|-12.4544787234043|-12.6503878205128|-12.6502835470085|-12.8906696035242|-12.6412073434125|-12.8629472527473|-12.9833151315789|-12.8047439824945|-12.8334067982456|-12.8339375|-12.8334526315789|-12.9750210762332|-13.0971119469027|-12.6627120350109|-12.8418373101952|-12.9855614035088|-12.9007137254902|-13.016267032967|-13.1309220489978|-12.6571040339703|-13.0704532438479|-13.1398396946565|-12.8297647058824|-12.9349732142857|-12.8682415555556|-12.7922626931567|-12.7985417607223|-15.4287394117647|-12.6773381057269|-15.246284057971|-15.3795564327485|-15.4709167647059|-15.3962565597668|-15.1041481481481|-15.4421274853801|-14.5962316384181|-13.8037623342175|-13.7673105820106|-13.6941552631579|-13.4996509186352|-12.5056506265664|-13.7647989417989|-14.1806912568306|-11.3007504854369	0.0194247	-15.4371	-11.2895	dMean__Epithelial_1_ct_all_ENSG00000176920_chr19:48702915:C:T	Allegbe_Harris_2025	Pseudo-bulk	Enterocyte	naive	Pseudo-bulk_Enterocyte (1)	ge	IBDverse
dMean__Epithelial_1_ct_all	chr1:59464335:G:T	uc	chr1_59498849_C_T	ENSG00000172456	FGGY	0.306369	0.0503398	4.2e-09	0.963491	0.80705	chr1:59498849:C:T	1	59498849	83	4.38751	1.03079	1.93258646258503|1.9571625|2.04147109634552|1.00757168949772|5.17709844559586|3.81445|3.67202641509434|3.41376085790885|3.68189920634921|3.61190346666667|3.72371604278075|4.1456828358209|4.12482406947891|3.71072321428571|5.59721508515815|4.1486900243309|3.68788747203579|4.0498285012285|3.65484833702882|4.02430492610837|4.00195036319613|5.57566912114014|4.01136189320388|4.00091089588378|4.01025218446602|4.02993292682927|4.14521564792176|5.48435944055944|4.16671744471744|4.23898062953995|4.11667718446602|4.12559464720195|4.15519681372549|4.1354912195122|4.17597536945813|4.15282401960784|4.18500314769976|4.26634567901235|4.14535941320293|3.8103808988764|4.15545539215686|4.13298796068796|5.43599234338747|4.19731630170316|4.04777129186603|5.23876363636364|4.02434750593824|5.31026834862385|5.42900257611241|4.37320311004785|4.29959322033898|5.24086809954751|5.35899082568807|4.4422362745098|5.63616472019465|5.71250195599022|4.5264646039604|4.49258452088452|4.53496625310174|4.47214180929095|5.63947857142857|4.51351358024691|5.63340695443645|4.37161157635468|1.74602281167109|5.68067673860911|4.49155921375921|4.50180886699507|5.62390522565321|4.46793789731051|5.65218830548926|5.65074248210024|1.57015391923991|4.33537261613692|5.6341080952381|5.54040259433962|5.59316833333333|5.60746658767772|5.46315651162791|3.96980652173913|5.50295372093023|5.91036771300448|5.88973153153153	0.0124192	1.75535	5.71091	dMean__Epithelial_1_ct_all_ENSG00000172456_chr1:59498849:C:T	Allegbe_Harris_2025	Pseudo-bulk	Enterocyte	naive	Pseudo-bulk_Enterocyte (1)	ge	IBDverse
dMean__Epithelial_1_ct_all	chr7:37342861:T:G	ibd	chr7_37365507_T_C	ENSG00000155849	ELMO1	1.44715	0.107208	1.01e-31	0.932983	1	chr7:37365507:T:C	7	37365507	51	31.2079	1.01994	27.2961348088531|28.5380374220374|28.7247278350515|29.1302340862423|30.9747598253275|30.8100913043478|30.9436462882096|30.8762309368192|30.8091086956522|30.9442161572052|31.8754427312775|31.9409735099338|31.9409735099338|31.6614026258206|31.7372324561404|31.8670720524017|31.8670720524017|31.568596069869|31.7770813186813|31.6376192560175|31.5685414847162|31.6376739606127|31.6376739606127|31.6376739606127|31.6399846827134|31.5674978165939|31.5008758169935|31.568596069869|31.4998191721133|31.4313413043478|31.6380831509847|31.6380831509847|31.4067183406114|32.1171210762332|32.4891376975169|32.151453125|32.2929304932735|30.8106232294618|31.7391696035242|30.1398493723849|31.7004153846154|31.0467133479212|31.2634845814978|31.2691013215859|31.8210762331839|31.8164613686534|32.3814202247191|30.3138712446352|31.3236413043478|29.7455150214592|29.8893146551724	0.0199989	28.5847	32.3593	dMean__Epithelial_1_ct_all_ENSG00000155849_chr7:37365507:T:C	Allegbe_Harris_2025	Pseudo-bulk	Enterocyte	naive	Pseudo-bulk_Enterocyte (1)	ge	IBDverse
dMean__Epithelial_1_ct_all	chr17:1452257:T:C	ibd	chr17_1453866_C_G	ENSG00000167193	CRK	-0.164585	0.0352129	4.78e-06	0.848061	1	chr17:1453866:C:G	17	1453866	46	-3.71655	0.786932	-3.11045992779783|-3.8767530259366|-3.97898620689655|-3.24657900763359|-3.99571285714286|-3.27075170068027|-3.32326285714286|-3.980096875|-3.36475696969697|-3.17930974729242|-3.40575131086142|-6.74713169014084|-3.2512496350365|-3.36054069148936|-3.4247756684492|-4.23591651651652|-3.12605976027397|-3.56321173184358|-3.12928393103448|-4.25719636363636|-3.52122416666667|-3.11638144329897|-2.96499725490196|-3.54299416666667|-3.49507945205479|-2.98083618421053|-3.42582580645161|-6.38023018867924|-3.48216147540984|-3.05648711864407|-3.68596141732283|-3.44434459459459|-3.82442420212766|-3.53939641873278|-4.35409206349206|-3.79247988338192|-3.74496426592798|-3.57200526315789|-3.05133138339921|-3.05887817460317|-5.08708686440678|-4.8924932735426|-3.36475732217573|-3.38458786610879|-3.60763115264798|-4.7626388	0.0171072	-6.21859	-2.98965	dMean__Epithelial_1_ct_all_ENSG00000167193_chr17:1453866:C:G	Allegbe_Harris_2025	Pseudo-bulk	Enterocyte	naive	Pseudo-bulk_Enterocyte (1)	ge	IBDverse
dMean__Epithelial_1_ct_all	chr2:202626976:G:C	cd	chr2_202633063_A_C	ENSG00000138439	FAM117B	-0.262513	0.0467872	5.22e-08	0.965635	0.940283	chr2:202633063:A:C	2	202633063	34	-3.65838	0.178523	-2.89832503576538|-3.60738036984353|-3.52195119887165|-3.57965481586402|-3.58450496453901|-3.55971028169014|-3.56958700564972|-3.54210126582278|-3.73335007342144|-3.55958225352113|-3.55441490857947|-3.55459676511955|-3.60019017094017|-4.03865846153846|-3.70943348281016|-3.76445287009063|-3.70229732540862|-3.79668097412481|-3.73613027108434|-3.69825356083086|-3.77117303030303|-3.75353237518911|-3.73327016491754|-3.70995952023988|-3.70295345345345|-3.67524487951807|-3.72985746606335|-3.7462512012012|-3.61264842578711|-3.64420223546945|-3.66023591654247|-3.80787403508772|-3.9762428057554|-3.55025416666667	0.00525066	-3.98717	-3.41282	dMean__Epithelial_1_ct_all_ENSG00000138439_chr2:202633063:A:C	Allegbe_Harris_2025	Pseudo-bulk	Enterocyte	naive	Pseudo-bulk_Enterocyte (1)	ge	IBDverse
dMean__Epithelial_1_ct_all	chr9:133274084:C:T	ibd	chr9_133269706_T_C	ENSG00000175164	ABO	-0.345719	0.0464126	1.44e-12	0.930552	1	chr9:133269706:T:C	9	133269706	33	7.68183	0.47	7.09958023809524|7.22370048076923|7.83185433789954|7.5905701754386|8.06579042056075|8.04676596736597|8.9677|8.96773090909091|8.02807674418605|7.60918216080402|7.70886259541985|7.59114085213033|7.61021407035176|7.59085313283208|7.6099256281407|7.55327980049875|7.59114085213033|7.53460820895522|7.571718|8.03997906976744|7.63726020151134|7.55405411471322|7.55320698254364|7.51581736972705|7.53451343283582|7.5345684079602|7.5531042394015|7.4845030075188|7.53436815920398|7.53496019900498|8.48291336633663|7.32751305418719|6.42086309012875	0.0142424	6.96384	8.96771	dMean__Epithelial_1_ct_all_ENSG00000175164_chr9:133269706:T:C	Allegbe_Harris_2025	Pseudo-bulk	Enterocyte	naive	Pseudo-bulk_Enterocyte (1)	ge	IBDverse
dMean__Epithelial_1_ct_all	chr5:96970610:A:AT	uc	chr5_96916885_T_C	ENSG00000164308	ERAP2	1.01796	0.0289544	5.6e-100	0.826545	0.893862	chr5:96916885:T:C	5	96916885	250	30.7416	1.79677	26.0675213450292|26.1016744868035|26.024081871345|25.5286437142857|34.0029310344828|33.140240433213|33.2605036231884|30.9048194945848|33.3814509090909|32.9941371841155|33.2605036231884|33.2575144927536|31.6552189655172|33.4488254545455|33.1400794223827|33.2615833333333|33.2605036231884|33.2605036231884|32.7546151815182|33.1419530685921|32.7883714285714|33.3814447272727|33.4013287272727|31.9914041811847|33.6318571428571|34.5021118881119|31.9929592334495|33.6381684981685|33.9103210332103|33.8815697416974|33.7556727941177|33.7540488970588|33.5072164233577|30.6119266666667|32.4230794117647|29.1412093023256|29.7774273648649|29.5726610738255|29.4345258389262|33.2060264026403|29.16332|29.7772533783784|29.7772533783784|29.7777432432432|29.7769628378378|29.5146459731544|31.2566276595745|29.677301010101|29.7772422297297|29.780027027027|29.4851772575251|29.5833771812081|32.8998431372549|29.6806104377104|29.7811405405405|33.3395132450331|29.5812872483221|29.782597972973|29.8803898305085|33.5246810077519|29.7799121621622|29.7800439189189|33.3353841059603|33.446096345515|29.6808875420875|29.780027027027|29.6797575757576|29.7698513513513|29.7823783783784|33.5993666666667|29.7815540540541|29.7814087837838|29.4830635451505|29.4825364548495|29.9857721088435|33.2357425742574|29.7829952702703|29.7941570945946|28.728083713355|29.878786440678|29.7947466216216|29.878786440678|29.9829149659864|29.7778445945946|29.8788528813559|33.4149364548495|28.5231229773463|29.7779560810811|30.1135119453925|30.6695944055944|30.5627317073171|30.6461295138889|31.0705070422535|30.9613473684211|30.8530909090909|30.5333723183391|30.5328359861592|30.4275310344828|33.50426|30.2357174657534|30.5305224913495|30.6384756944444|34.7570385964912|30.5327335640138|30.3235209621993|30.6371993055556|30.6386284722222|30.5342716262976|29.2199238410596|33.6175451505017|30.6371993055556|30.7433832752613|30.4256586206897|30.63853125|33.8889562289562|30.7490418118467|33.8939057239057|30.9443373860182|31.0354115853658|33.7531013513513|33.8961111111111|33.7752281879195|30.8593811188811|30.6437118055556|30.9947137809187|34.2336462585034|30.6308888888889|30.7548066202091|34.4684178082192|30.3277010309278|29.0304717105263|30.5194404844291|34.4692842465753|34.352771331058|34.350747440273|28.9371718032787|34.3341467576792|30.6147274305556|28.9864006622517|30.8784316109423|30.343012012012|30.434406626506|33.2543455149502|30.5261993957704|30.4350301204819|30.711641337386|29.5358327645051|30.3428528528528|33.0349867986799|30.2518383233533|32.6041498371335|30.161871641791|30.6197212121212|30.6207696969697|30.5259667673716|32.8182229508197|30.3431471471471|31.4404303797468|30.7117507598784|30.7115835866261|30.4372951807229|30.0780625|29.1379572390572|30.3458858858859|27.9163793548387|29.5357849829352|33.1052838283828|33.2948903654485|33.2540930232558|29.2433175675676|30.3345645645646|29.7943333333333|29.6441150684932|30.2442065868263|32.3342012779553|30.1351621621622|30.6099303030303|30.6100424242424|30.7033920972644|30.1534746268657|30.3354924924925|32.5987850162866|29.8859408284024|29.249375|28.479865131579|29.2498547297297|29.3467661016949|29.6520839041096|29.3408491525424|28.0139449838188|32.8097114754098|29.6466712328767|29.8885088757396|29.8860355029586|29.1499104377104|30.0646904761905|29.4469081632653|30.1532805970149|30.2452035928144|30.0648273809524|32.5962964169381|29.9750712166172|30.0625|28.8567933333333|29.1488909090909|28.8702233333333|29.618|32.054608974359|29.2462128378378|29.1679898989899|29.6889617647059|29.5969736070381|29.5107748538012|28.7728006644518|31.9295782747604|28.5842788778878|29.3360959302326|29.0442533557047|29.3357005813953|31.9868722044728|29.2405222972973|30.0815683890578|27.4073117088608|29.3328742690058|31.3848481012658|29.3362529411765|31.5453193650794|29.0015825581395|27.0873220588235|31.5342923322684|29.3099781144781|31.6207974522293|31.7218872204473|29.1364666666667|28.7583026315789|29.0598959537572|29.1365433333333|29.4985840707965|28.8987944078947|29.0619333333333|29.0690666666667|29.1664695652174|27.6020759493671|29.2540581395349|32.1553216129032|29.4319649122807|29.0946589595376|28.8627590759076|31.5359926470588|30.9730798136646	0.00718706	27.6728	34.3115	dMean__Epithelial_1_ct_all_ENSG00000164308_chr5:96916885:T:C	Allegbe_Harris_2025	Pseudo-bulk	Enterocyte	naive	Pseudo-bulk_Enterocyte (1)	ge	IBDverse
dMean__Epithelial_1_ct_all	chr11:61825533:A:G	cd	chr11_61792609_G_A	ENSG00000134825	TMEM258	0.24878	0.0382856	4.22e-10	0.916457	0.822547	chr11:61792609:G:A	11	61792609	56	2.64063	0.331595	2.44195225334957|2.69661904761905|2.72240025906736|3.32130459259259|2.82866162227603|3.3787162406015|2.7088579009434|2.74761358760429|2.84480572472594|2.60594525462963|2.80206926770708|3.34831763122476|2.72308081841432|2.75945817245817|2.29597413997628|2.83661987878788|2.82924084848485|2.8361162818955|2.11798875140607|2.35775030084236|2.83956654501217|2.84226151035323|2.84357934386391|2.80607038369305|2.29498812351544|2.28403380614657|2.23384064665127|2.86375606258149|2.06498819599109|2.26038378378378|2.8147027677497|2.59481449603624|2.13981|2.58447553551297|2.60093284258211|2.83645840386941|2.5460054732041|2.8449811505508|2.19177395701643|2.14964037267081|2.67734504716981|1.84496511904762|2.65838088410992|2.60919952550415|2.60336398104265|2.6420025210084|2.62929868578256|2.65402578692494|2.62341857142857|2.44796272617612|2.37641341317365|3.42065900151286|2.49269803921569|3.31351585903084|2.54495208845209|2.49662442002442	0.00592134	2.08486	3.36732	dMean__Epithelial_1_ct_all_ENSG00000134825_chr11:61792609:G:A	Allegbe_Harris_2025	Pseudo-bulk	Enterocyte	naive	Pseudo-bulk_Enterocyte (1)	ge	IBDverse
dMean__Epithelial_1_ct_all	chr14:103440949:G:A	uc	chr14_103525064_G_A	ENSG00000075413	MARK3	0.325476	0.0366462	1.19e-16	0.864049	0.960302	chr14:103525064:G:A	14	103525064	99	-7.08632	0.407103	-8.35804119241192|-7.48791614457831|-7.23178863636364|-7.25211409090909|-7.22754681818182|-6.66868389830509|-7.17492719101124|-7.19145045045045|-7.22007357630979|-7.20353696145125|-7.22008838268793|-7.20271247165533|-7.12247488584475|-7.13737887640449|-7.06872808988764|-7.23636529680365|-7.07411024498886|-7.16952054176072|-7.13675280898876|-7.13731595505618|-6.55518181818182|-7.1296808988764|-7.17821832579186|-7.0446386877828|-7.16662850678733|-7.19923318181818|-5.96782109227872|-7.16554630872483|-7.24936621315193|-7.21410135135135|-7.24934693877551|-7.17092743764172|-7.13701038374718|-7.16918594104308|-7.16987437641723|-7.16383677130045|-6.9282829321663|-6.52600286298568|-6.66822|-7.20867972972973|-7.02008869179601|-5.19764036243822|-6.97480550660793|-7.08386800894855|-7.08386800894855|-7.12360514541387|-7.11472288888889|-7.1330285077951|-7.14818303571429|-7.15726280623608|-7.19618202247191|-7.11648266666667|-7.10073902439024|-7.07185033112583|-7.13183652561247|-7.03657516483517|-7.14763125|-6.41789018036072|-7.0544795154185|-6.99214934497817|-7.05314427312775|-6.99242248908297|-6.99850742358079|-7.05822775330396|-7.07476931567329|-7.05907400881057|-7.10480820399113|-7.01369803063457|-7.0287548245614|-7.104822172949|-7.0596127753304|-7.10439645232816|-7.81886253041363|-7.13626057906459|-7.13585144766147|-7.0593281938326|-7.03783114035088|-7.05311912087912|-7.10016061946903|-6.86968538135593|-7.02993873085339|-7.02974901531729|-7.0143423580786|-7.05996|-7.13796288888889|-6.58561521252796|-6.73604063926941|-7.10647052401747|-7.00594934782609|-6.96445739130435|-7.17833942093541|-7.03023529411765|-7.08216879120879|-7.05308161925602|-7.0390327510917|-6.56443177189409|-7.13155088495575|-7.21336383928571|-9.63333544303797	0.00411216	-7.66994	-6.46654	dMean__Epithelial_1_ct_all_ENSG00000075413_chr14:103525064:G:A	Allegbe_Harris_2025	Pseudo-bulk	Enterocyte	naive	Pseudo-bulk_Enterocyte (1)	ge	IBDverse
dMean__Epithelial_1_ct_all	chr17:78748473:C:A	uc	chr17_78804100_G_C	ENSG00000108669	CYTH1	-0.240697	0.0363232	2.02e-10	0.917969	1	chr17:78804100:G:C	17	78804100	98	-4.98467	0.586386	-4.38934825174825|-5.33264197247706|-5.32204256292906|-4.25231818181818|-4.28018901601831|-4.32154665127021|-4.30663701149425|-4.34093707093821|-4.30889793103448|-4.33126210045662|-4.24946644295302|-5.18619977827051|-5.25352155555556|-4.96348783185841|-4.96346792035398|-4.3404004576659|-4.46172389791183|-4.38553162790698|-5.49448360655738|-5.41680438799076|-5.54440425531915|-5.6903794188862|-4.44011576470588|-5.34183890160183|-5.43469195402299|-4.48130140186916|-4.52027780373832|-4.51386223776224|-4.52303434579439|-5.52563278688525|-5.50958360277136|-5.45017837209302|-5.43593851508121|-4.45885578703704|-5.42534259259259|-4.45847795823666|-4.4701535962877|-4.54092813238771|-4.62783076923077|-4.65566085918854|-4.64493166666667|-5.53043130841121|-5.52985671296296|-3.99559249448124|-3.99617373068433|-4.60284333333333|-4.5692463356974|-4.48229628770302|-4.57039243498818|-5.36425517241379|-4.49328628841608|-5.45681891252955|-4.62144914841849|-4.48762245862884|-4.2588898630137|-4.44643333333333|-4.55070481927711|-5.50362559241706|-5.49219361702128|-4.52883851674641|-4.48063056872038|-5.21450183908046|-4.36711483253589|-4.35867344497608|-4.39165807228916|-4.94987563451777|-5.95610528967254|-5.3502800486618|-4.28371268292683|-5.34354611650485|-5.24938837772397|-5.23421714975845|-5.99995547073791|-5.12325774278215|-4.96884860050891|-6.05003384615385|-4.88708025316456|-4.9845764556962|-5.41066009501188|-4.27179172576832|-5.36029472422062|-5.83092277486911|-4.6021462915601|-4.60688852040816|-6.43574251336898|-6.22592953216374|-5.50203669250646|-5.81334465753425|-6.0035260989011|-5.8034364640884|-5.82732709497207|-5.9184593837535|-6.03832643678161|-4.98494739884393|-4.98008017492711|-5.13395942028985|-5.12150494186047|-5.35782024539877	0.00598353	-6.04506	-4.25068	dMean__Epithelial_1_ct_all_ENSG00000108669_chr17:78804100:G:C	Allegbe_Harris_2025	Pseudo-bulk	Enterocyte	naive	Pseudo-bulk_Enterocyte (1)	ge	IBDverse
dMean__Epithelial_1_ct_all	chr1:25386842:AACACAC:A	ibd	chr1_25490356_T_C	ENSG00000183726	TMEM50A	0.200557	0.0387711	4.66e-07	0.987264	0.95365	chr1:25490356:T:C	1	25490356	8	-4.1259	0.397467	-3.598334|-3.62854528985507|-4.26586955380577|-4.39702378854626|-4.47162873051225|-4.47671227678571|-4.43171729490022|-3.73737796976242	0.0496833	-4.47582	-3.60362	dMean__Epithelial_1_ct_all_ENSG00000183726_chr1:25490356:T:C	Allegbe_Harris_2025	Pseudo-bulk	Enterocyte	naive	Pseudo-bulk_Enterocyte (1)	ge	IBDverse
dMean__Epithelial_1_ct_all	chr16:69627624:TCAGGCTGCATAGTG:T	uc	chr16_69752189_C_A	ENSG00000198373	WWP2	0.313505	0.042411	2.05e-12	0.898145	0.996991	chr16:69752189:C:A	16	69752189	131	5.48137	0.271668	4.16387538461538|4.84622117263844|4.93575136116152|4.84821227436823|5.37922893700787|4.41129535603715|5.06940639097744|5.10478246268657|5.30748293577982|4.98899342806394|5.05168942807626|5.30303527336861|5.30785017730496|5.3553476618705|4.88463197969543|5.19695454545455|4.77849425675676|5.35196898395722|5.16515617173524|5.49085026833631|5.52468538324421|5.04799575971732|5.395471886121|5.58021298245614|5.47958407871199|5.52828247126437|5.45935561497326|5.45912032085562|5.4989066427289|5.64639342560554|5.31744132379249|5.33591103202847|5.45078701067616|5.68557282229965|5.49032245614035|5.56838859180036|5.4197885509839|5.4195518783542|5.78064612676056|5.7398465034965|5.76362007042253|5.54003014184397|5.39108678571429|5.34924247787611|5.76430771929825|5.42266619217082|5.29151358234295|5.43179534050179|5.28856887298748|5.95382456140351|5.56539589285714|5.44154214285714|5.4128946714032|5.43202263814617|5.41946738351255|5.80916784452297|5.76740245614035|5.60932136445242|5.80796890459364|5.21298003412969|5.63348844884488|5.29241502683363|5.42031075268817|5.42343404255319|5.77716985294118|5.45327370304114|5.43694003558719|5.54919661921708|5.42536370106762|5.7541|5.57907334525939|5.41245632798574|5.55996078431373|5.5492384341637|5.53629689781022|5.43127253141831|5.61881401869159|5.53621731123389|5.26010945709282|5.41893874538745|6.01061326732673|5.6681773308958|5.66735941499086|5.59579236499069|5.72337269372694|6.04100715705765|5.71131201478743|5.71384990791897|5.43335231053604|5.72446088560886|5.66820366972477|5.67232352941177|5.71686321626617|5.72598648148148|5.47365486725664|5.72392962962963|5.72950848708487|5.73627343173432|5.59887799642218|5.62857194244604|5.57574571428571|5.54354078014184|5.52509042553191|5.54875469026549|5.55642429078014|5.81272164948454|5.45588536155203|5.36967464539007|5.55424003590664|5.50395044722719|5.56531942446043|5.54512580645161|5.56296582733813|5.60336630434783|5.58308700361011|5.59219783001808|5.82834990403071|5.53338497316637|5.85110655105973|5.55307953321365|5.26477547495682|5.59456745027125|5.59461971066908|5.61077563176895|5.54461200716846|5.38793275261324|5.58280144404332|5.52267892857143|5.53478121645796|5.73058541266795|5.55199066427289	0.0020738	4.84672	5.84542	dMean__Epithelial_1_ct_all_ENSG00000198373_chr16:69752189:C:A	Allegbe_Harris_2025	Pseudo-bulk	Enterocyte	naive	Pseudo-bulk_Enterocyte (1)	ge	IBDverse
dMean__Epithelial_1_ct_all	chr5:73224708:C:T	ibd	chr5_73233095_A_C	ENSG00000251493	FOXD1	0.459245	0.0568131	2.51e-14	0.984402	1	chr5:73233095:A:C	5	73233095	30	-8.49322	0.370145	-8.15436491557223|-8.79319418604651|-7.69633360824742|-8.75881151631478|-8.84237441860465|-8.80924208494208|-8.71098669201521|-8.9289553816047|-8.83609395711501|-7.67000950413223|-8.83609005847953|-8.81889922178988|-8.99871207920792|-8.5244247637051|-8.64581583969466|-8.80944186046512|-8.9696328125|-8.95057212475634|-8.15305593607306|-8.23587725225225|-8.2692401826484|-8.41471244239631|-8.23604897494305|-8.30822654462242|-8.21536018099548|-8.23367958715596|-8.3320504587156|-8.34826551724138|-8.13178018223235|-8.16432173913043	0.0123382	-8.97763	-7.68909	dMean__Epithelial_1_ct_all_ENSG00000251493_chr5:73233095:A:C	Allegbe_Harris_2025	Pseudo-bulk	Enterocyte	naive	Pseudo-bulk_Enterocyte (1)	ge	IBDverse
dMean__Epithelial_1_ct_all	chr1:25386842:AACACAC:A	ibd	chr1_25235176_G_A	ENSG00000187010	RHD	-1.00665	0.046158	2.6e-60	0.998986	0.95365	chr1:25235176:G:A	1	25235176	8	18.5794	1.02347	18.3027818181818|18.0638695652174|19.818893175853|19.0366784140969|19.3729198218263|18.8447544642857|18.7417620842572|16.4537904967603	0.127933	16.7356	19.7408	dMean__Epithelial_1_ct_all_ENSG00000187010_chr1:25235176:G:A	Allegbe_Harris_2025	Pseudo-bulk	Enterocyte	naive	Pseudo-bulk_Enterocyte (1)	ge	IBDverse
dMean__Epithelial_1_ct_all	chr2:147780722:C:T	cd	chr2_147953606_G_T	ENSG00000115947	ORC4	-0.210574	0.0464548	8.94e-06	0.864838	0.609949	chr2:147953606:G:T	2	147953606	92	4.46195	0.513534	4.33113498023715|4.3813252|4.3439564|4.39793614457831|4.3805384|4.3805384|4.43992550607287|4.4025281124498|4.40138024193548|4.42032641129032|3.57171455696203|3.49703163972286|4.39643752759382|5.06696117936118|4.04212089552239|3.62257652811736|5.13920646766169|5.137547|3.60357517899761|5.105029|5.15900579345088|3.60030935251799|5.16796827411167|5.16609697732997|5.16507153652393|5.1952112244898|5.1584355163728|5.17114924242424|4.95426616161616|5.21252582278481|5.20538778625954|5.21443717948718|3.55172416267943|3.58559468599034|5.19297175572519|4.91635186915888|4.94304507042254|4.89880537383178|4.88657099767981|4.87795339578454|4.86916238317757|4.87003621495327|3.34160803382664|3.21984297352342|4.84966465116279|3.46472872807018|3.46424320175439|4.81359034482759|3.83956624087591|4.8885866359447|3.44494945770065|4.79511475409836|4.2758231092437|4.7384668997669|4.7184470046083|4.28851578947368|4.68395414746544|4.24449229166667|4.247165|4.65561922196796|4.54150354767184|4.25295010438413|3.51382340791738|4.24456756756757|4.23418195020747|4.21685867768595|4.21685495867769|4.14905203252033|4.24344176954733|4.58008650442478|4.22592172131148|4.2453487654321|4.22961437371663|4.60120089485459|4.6114600896861|4.22167233606557|4.25621157024793|4.54609010989011|4.57611371681416|4.25355619834711|4.29283721413721|4.31833158995816|4.72555917431193|4.33436603773585|4.31107620041754|4.70635377574371|4.54570262582057|4.64805011086475|4.62506681514477|4.65766224719101|4.66298430493273|4.71297556561086	0.00558189	3.45026	5.20259	dMean__Epithelial_1_ct_all_ENSG00000115947_chr2:147953606:G:T	Allegbe_Harris_2025	Pseudo-bulk	Enterocyte	naive	Pseudo-bulk_Enterocyte (1)	ge	IBDverse
dMean__Epithelial_1_ct_all	chr1:25386842:AACACAC:A	uc	chr1_25490356_T_C	ENSG00000183726	TMEM50A	0.200557	0.0387711	4.66e-07	0.986967	0.778297	chr1:25490356:T:C	1	25490356	8	-4.6745	0.563659	-3.8805562745098|-3.912025390625|-4.64370371428571|-5.10549565217391|-5.16134010282776|-5.20926519480519|-5.12488333333333|-4.35870528967254	0.0704573	-5.20088	-3.88606	dMean__Epithelial_1_ct_all_ENSG00000183726_chr1:25490356:T:C	Allegbe_Harris_2025	Pseudo-bulk	Enterocyte	naive	Pseudo-bulk_Enterocyte (1)	ge	IBDverse
dMean__Epithelial_1_ct_all	chr14:103440949:G:A	uc	chr14_103412545_T_C	ENSG00000166165	CKB	-0.468282	0.066416	1.65e-11	0.873475	0.912858	chr14:103412545:T:C	14	103412545	99	-9.77833	0.631546	-10.3656341463415|-10.6420007228916|-10.0590011363636|-10.0639515909091|-10.0573477272727|-9.22448686440678|-9.97420853932584|-9.99734954954955|-10.1065603644647|-10.089220861678|-10.1066173120729|-10.0880326530612|-9.94645433789954|-9.99520134831461|-9.94519640449438|-10.1295554794521|-9.90679844097995|-10.040158013544|-9.99389528089888|-9.99512134831461|-9.18340454545455|-9.98824224719101|-10.0559846153846|-10.5946049773756|-10.0340015837104|-10.0779336363636|-8.350831826742|-9.87213266219239|-9.99807845804989|-9.95448423423423|-9.99796893424036|-10.0489673469388|-10.0028916478555|-10.0474263038549|-10.0491655328798|-9.73285582959641|-9.69081181619256|-9.12387791411043|-9.18277354166667|-9.92663738738739|-9.81884301552106|-7.1566705107084|-9.7535577092511|-9.90878008948546|-9.90878008948546|-9.79824563758389|-9.79170066666667|-9.81343942093541|-9.83486875|-9.72201559020044|-9.90001662921348|-9.79102777777778|-9.76971175166297|-9.72698587196468|-9.8130995545657|-9.68308835164835|-9.83425825892857|-8.82997354709419|-9.70496740088106|-9.62012227074236|-9.70440616740088|-9.62036462882096|-9.62294148471616|-9.70546916299559|-9.72757792494481|-9.70658744493392|-9.76974323725055|-9.64168446389497|-9.66318026315789|-9.76963192904656|-9.70580616740088|-9.76989135254989|-10.6412766423358|-9.81341202672606|-9.81301670378619|-9.70550110132159|-9.66103004385965|-9.68199186813187|-9.74652123893805|-9.25749661016949|-9.63024726477024|-9.63035317286652|-9.60775262008734|-9.6740756043956|-9.79258666666667|-7.37213646532439|-9.78749429223744|-9.57391048034935|-9.53610760869565|-9.53778695652174|-9.76833452115813|-9.57258779956427|-9.65156527472528|-9.59698949671772|-9.57497532751092|-8.9340067209776|-9.70358938053097|-9.7740328125|-13.78865	0.00637925	-10.6203	-8.56645	dMean__Epithelial_1_ct_all_ENSG00000166165_chr14:103412545:T:C	Allegbe_Harris_2025	Pseudo-bulk	Enterocyte	naive	Pseudo-bulk_Enterocyte (1)	ge	IBDverse
dMean__Epithelial_1_ct_all	chr11:61825533:A:G	ibd	chr11_61792609_G_A	ENSG00000134825	TMEM258	0.24878	0.0382856	4.22e-10	0.930376	0.822547	chr11:61792609:G:A	11	61792609	56	4.4425	0.773751	3.92337142857143|4.31126131687243|4.34234090909091|6.67226369047619|4.46744646271511|6.56972602339181|4.29366635514019|4.31694344569288|4.57061741682975|4.13126|4.46295162523901|6.41185567010309|4.52112356687898|4.57163965884861|4.00725921325052|4.56181559454191|4.52349554263566|4.54994873294347|3.69919842829077|4.09893410041841|4.541096692607|4.56652974559687|4.5353988372093|4.52662030947776|4.00908713692946|3.99234008264463|4.5198738317757|6.49852337278107|3.64314223968566|3.99914054054054|4.51547876447876|4.17344480874317|3.66348793774319|4.17564626593807|4.16810108892922|4.50240134357006|4.06711621129326|4.55754823529412|4.0039103926097|3.95082305936073|4.29184990548204|3.31856680942184|4.21413787878788|4.181663878327|4.16933434535104|4.15243037735849|4.13669736842105|4.17566723809524|4.18154003795066|3.81458853383459|3.66784695009242|6.49728620689655|3.96499337231969|6.35635014084507|4.0619431372549|3.97808443579767	0.013817	3.65077	6.54303	dMean__Epithelial_1_ct_all_ENSG00000134825_chr11:61792609:G:A	Allegbe_Harris_2025	Pseudo-bulk	Enterocyte	naive	Pseudo-bulk_Enterocyte (1)	ge	IBDverse
dMean__Epithelial_1_ct_all	chr1:25386842:AACACAC:A	cd	chr1_25490356_T_C	ENSG00000183726	TMEM50A	0.200557	0.0387711	4.66e-07	0.986929	0.95365	chr1:25490356:T:C	1	25490356	8	-3.15152	0.292617	-2.78352137834037|-2.81709845288326|-3.37899438669439|-3.30504768211921|-3.39722724196277|-3.39351455160745|-3.33673539232053|-2.80000970873786	0.0365772	-3.39658	-2.78641	dMean__Epithelial_1_ct_all_ENSG00000183726_chr1:25490356:T:C	Allegbe_Harris_2025	Pseudo-bulk	Enterocyte	naive	Pseudo-bulk_Enterocyte (1)	ge	IBDverse
dMean__Epithelial_1_ct_all	chr20:14690007:CAT:C	cd	chr20_14618543_C_A	ENSG00000125848	FLRT3	0.283406	0.0495499	2.97e-08	0.846643	0.675676	chr20:14618543:C:A	20	14618543	97	-3.98011	0.344726	-2.74568868243243|-2.77277752442997|-3.70701293375394|-3.65743739837398|-4.13097030497592|-4.27458372093023|-4.31818708053691|-4.27461046511628|-4.318141|-3.66666441223833|-4.29555457570715|-3.77301965944272|-4.3548434856176|-4.34002360876897|-4.30204066666667|-3.65992475570033|-3.7964046875|-4.31250956375839|-4.29795785953177|-3.7200992481203|-3.48568561983471|-3.62017568881686|-4.26365348837209|-4.26420348837209|-4.27078585690516|-4.0989785942492|-4.25668441127695|-3.79803193146418|-4.27391708126036|-3.625901453958|-4.26390199335548|-3.60070220264317|-4.26394302325581|-3.77096992248062|-4.27516439267887|-4.11699791666667|-4.24831291390728|-4.2602592039801|-4.26860199335548|-3.78466024844721|-4.26739036544851|-4.26729850498339|-3.65781197411003|-4.27087176079734|-4.26746179401993|-4.26733604651163|-4.2815605|-4.27451913477537|-3.79351228615863|-4.27454509151414|-4.28885075125209|-4.28209145728643|-4.31789075630252|-4.29794732441472|-3.67022305194805|-4.29067863105175|-4.23417957166392|-4.2553107615894|-3.5886663476874|-3.79422519440124|-4.18397479541735|-4.20805564648118|-4.21992216748768|-3.76474961479199|-3.77410246533128|-3.8328390625|-3.81273748055988|-3.71587832585949|-3.82598263565891|-3.81289117647059|-3.85855341614907|-3.8617533437014|-3.86946749611198|-3.88346021840874|-3.87609813084112|-3.86462127329193|-3.78787432432432|-4.54176025641026|-3.41890201729107|-3.5893395149786|-3.47084154057772|-3.470907565337|-3.78470397727273|-3.83687013372957|-3.6297601459854|-3.88831589595376|-3.91235898550725|-3.74430406976744|-3.65953371592539|-3.5972785326087|-3.90636605890603|-4.06927823613087|-3.8075610738255|-4.92991170018282|-4.1855861230329|-4.18885877318117|-4.11270839813375	0.00355388	-4.34892	-3.43968	dMean__Epithelial_1_ct_all_ENSG00000125848_chr20:14618543:C:A	Allegbe_Harris_2025	Pseudo-bulk	Enterocyte	naive	Pseudo-bulk_Enterocyte (1)	ge	IBDverse
dMean__Epithelial_1_ct_all	chr9:133274084:C:T	cd	chr9_133269706_T_C	ENSG00000175164	ABO	-0.345719	0.0464126	1.44e-12	0.904106	1	chr9:133269706:T:C	9	133269706	33	4.20493	0.262759	3.93900092470277|4.0120953271028|4.11313213429257|4.17743103448276|4.3478064231738|4.34221710691824|4.98925505780347|4.99649261939219|4.34769899244333|4.17142493112948|4.21360639777469|4.16052912087912|4.17774510344828|4.16609408528198|4.16609408528198|4.1548219478738|4.16052912087912|4.13785860655738|4.15457777777778|4.34320477386935|4.17055337001375|4.14955575342466|4.16048901098901|4.14914301369863|4.16054175824176|4.16057211538461|4.15472537722908|4.10772585969739|4.15475445816186|4.13805191256831|4.55125763612218|3.96662706666667|3.46711726535342	0.00796241	3.84462	4.9907	dMean__Epithelial_1_ct_all_ENSG00000175164_chr9:133269706:T:C	Allegbe_Harris_2025	Pseudo-bulk	Enterocyte	naive	Pseudo-bulk_Enterocyte (1)	ge	IBDverse
dMean__Epithelial_1_ct_all	chr1:56456450:C:A	uc	chr1_56454342_C_T	ENSG00000284686	ENSG00000284686	0.312099	0.0716923	1.94e-05	0.939686	1	chr1:56454342:C:T	1	56454342	25	-5.13697	0.498247	-4.29815283363803|-4.30524285714286|-4.31315743119266|-4.33586488970588|-5.42014051948052|-5.28981118644068|-5.22727185929648|-5.23615402684564|-4.98353245033113|-5.18672194304858|-5.0012084717608|-6.15660660194175|-5.13250333333333|-5.14554242928453|-5.14504858569052|-5.16492341137124|-5.21488229342327|-5.19735327731093|-5.18870184563758|-5.17979564489112|-5.17863082077052|-5.18857046979866|-5.17327946127946|-5.20606565656566|-6.55502040816327	0.0199299	-6.31597	-4.30241	dMean__Epithelial_1_ct_all_ENSG00000284686_chr1:56454342:C:T	Allegbe_Harris_2025	Pseudo-bulk	Enterocyte	naive	Pseudo-bulk_Enterocyte (1)	ge	IBDverse
dMean__Epithelial_1_ct_all	chr17:78748473:C:A	ibd	chr17_78804100_G_C	ENSG00000108669	CYTH1	-0.240697	0.0363232	2.02e-10	0.914861	1	chr17:78804100:G:C	17	78804100	98	-5.11778	0.685205	-4.38934825174825|-5.40705093023256|-5.38364027777778|-4.25231818181818|-4.29000596330275|-4.35169697674419|-4.31656013824885|-4.35089334862385|-4.32880046189376|-4.33126210045662|-4.28783634311512|-5.31585477272727|-5.40980480549199|-5.19327893518519|-5.19325810185185|-4.39063657407407|-4.4721|-4.36522824074074|-5.53335966981132|-5.46731072261072|-5.54440425531915|-5.59553976190476|-4.39871608391608|-5.44145361305361|-5.52357710280374|-4.47085547785548|-4.45778548387097|-4.57788865248227|-4.57649810874705|-5.55163576470588|-5.65319834123223|-5.63359783653846|-5.61844004796163|-4.58625166666667|-5.62049880095923|-4.57524761904762|-4.59817708830549|-4.63964396135266|-4.71857254901961|-4.65566085918854|-4.64493166666667|-5.67631798561151|-5.72877242206235|-4.08578645598194|-4.1142425|-4.69221893203883|-4.59095296912114|-4.57789028436019|-4.64729807692308|-5.59580575539568|-4.68142881773399|-5.58894527845036|-4.748539|-4.57413084337349|-4.53205481049563|-4.65870025125628|-4.60620121951219|-5.5964578313253|-5.59806722891566|-4.59479247572815|-4.55620746987952|-5.37513815165877|-4.44149391727494|-4.45458557457213|-4.45608337408313|-5.34315342465753|-6.44298038147139|-5.37644278728606|-4.29418630806846|-5.36961219512195|-5.24938837772397|-5.23421714975845|-6.25459549071618|-5.30424239130435|-5.16602513227513|-6.3257726541555|-5.10686957671958|-5.20875052910053|-5.43648663484487|-4.2819144549763|-5.36029472422062|-5.7113141025641|-4.50987268170426|-4.48114218362283|-6.68602138888889|-7.00417072368421|-6.35608417910448|-6.29635252225519|-6.33415507246377|-6.21551479289941|-6.30266797583082|-6.34501501501501|-6.3870443768997|-5.19515602409639|-5.22375382262997|-5.35110574018127|-5.33878090909091|-5.76451947194719	0.00699189	-6.41921	-4.2649	dMean__Epithelial_1_ct_all_ENSG00000108669_chr17:78804100:G:C	Allegbe_Harris_2025	Pseudo-bulk	Enterocyte	naive	Pseudo-bulk_Enterocyte (1)	ge	IBDverse
dMean__Epithelial_1_ct_all	chr5:73224708:C:T	cd	chr5_73233095_A_C	ENSG00000251493	FOXD1	0.459245	0.0568131	2.51e-14	0.985398	1	chr5:73233095:A:C	5	73233095	30	-4.87122	0.240224	-5.07150116686114|-5.03025299334811|-4.45964372759857|-5.01466021978022|-5.0640013318535|-5.04777367256637|-5.00216048034935|-5.12087115600449|-5.05341828316611|-4.44053181818182|-5.04217374860957|-5.05341605351171|-5.10601078651685|-5.04974322508399|-5.02819922308546|-5.13055530474041|-5.1950814479638|-5.20004926387316|-4.53177474619289|-4.58811731493099|-4.66142496782497|-4.72443104786546|-4.64136777920411|-4.68476774193548|-4.6673383033419|-4.66825006501951|-4.7117691309987|-4.72236085825748|-4.89691563786008|-4.52801390070922	0.00800748	-5.19645	-4.45439	dMean__Epithelial_1_ct_all_ENSG00000251493_chr5:73233095:A:C	Allegbe_Harris_2025	Pseudo-bulk	Enterocyte	naive	Pseudo-bulk_Enterocyte (1)	ge	IBDverse
dMean__Epithelial_1_ct_all	chr11:65879086:C:A	ibd	chr11_65888811_G_A	ENSG00000172803	SNX32	0.381667	0.0857608	1.28e-05	0.925958	0.994238	chr11:65888811:G:A	11	65888811	28	7.61665	0.203209	7.4091858974359|7.32278127659574|7.30869449152542|7.82219602385686|7.797092578125|7.65125651302605|7.47627901960784|7.55118495049505|7.43269395711501|7.41861322957198|7.46959750479846|7.40195067961165|7.43285185185185|7.5677297029703|7.59593705179283|7.65134650698603|7.6675076|7.667116|7.66662|7.62066998011928|7.6181005988024|7.5820906614786|7.77921126760563|7.8487154158215|7.87014806517312|7.90251763527054|7.51247531380753|8.2217576344086	0.00725745	7.3182	8.00627	dMean__Epithelial_1_ct_all_ENSG00000172803_chr11:65888811:G:A	Allegbe_Harris_2025	Pseudo-bulk	Enterocyte	naive	Pseudo-bulk_Enterocyte (1)	ge	IBDverse
dMean__Epithelial_1_ct_all	chr11:61825533:A:G	ibd	chr11_61792609_G_A	ENSG00000134825	TMEM258	0.24878	0.0382856	4.22e-10	0.930376	1	chr11:61792609:G:A	11	61792609	56	4.4425	0.773751	3.92337142857143|4.31126131687243|4.34234090909091|6.67226369047619|4.46744646271511|6.56972602339181|4.29366635514019|4.31694344569288|4.57061741682975|4.13126|4.46295162523901|6.41185567010309|4.52112356687898|4.57163965884861|4.00725921325052|4.56181559454191|4.52349554263566|4.54994873294347|3.69919842829077|4.09893410041841|4.541096692607|4.56652974559687|4.5353988372093|4.52662030947776|4.00908713692946|3.99234008264463|4.5198738317757|6.49852337278107|3.64314223968566|3.99914054054054|4.51547876447876|4.17344480874317|3.66348793774319|4.17564626593807|4.16810108892922|4.50240134357006|4.06711621129326|4.55754823529412|4.0039103926097|3.95082305936073|4.29184990548204|3.31856680942184|4.21413787878788|4.181663878327|4.16933434535104|4.15243037735849|4.13669736842105|4.17566723809524|4.18154003795066|3.81458853383459|3.66784695009242|6.49728620689655|3.96499337231969|6.35635014084507|4.0619431372549|3.97808443579767	0.013817	3.65077	6.54303	dMean__Epithelial_1_ct_all_ENSG00000134825_chr11:61792609:G:A	Allegbe_Harris_2025	Pseudo-bulk	Enterocyte	naive	Pseudo-bulk_Enterocyte (1)	ge	IBDverse
dMean__Epithelial_1_ct_all	chr6:167024500:C:T	cd	chr6_167030876_A_C	ENSG00000071242	RPS6KA2	-0.407554	0.0614847	1.99e-10	0.820761	0.958836	chr6:167030876:A:C	6	167030876	292	-3.60769	0.269643	-3.6520471659919|-3.80721548323471|-3.80106257367387|-3.75727861328125|-3.79712001962709|-3.80533579154376|-3.82078953603159|-3.79103803921569|-3.83956775793651|-3.8131845320197|-3.79813837095191|-3.80209744597249|-3.79778105986261|-3.81734654832347|-3.77361864573111|-3.79079990205681|-3.78329882697947|-3.78337047898338|-3.78703268101761|-3.78703209393346|-3.80581779744346|-3.80203438113949|-3.79436098039216|-3.79076611165524|-3.79826741903827|-3.91220858283433|-3.67335857544517|-3.83939960822723|-3.84761903827282|-3.84310196078431|-3.84323882352941|-3.84305784313726|-3.83558747553816|-3.84092331047992|-3.84092713026445|-3.83341417399804|-3.84096209598433|-3.83726594911937|-3.8334954056696|-3.83738747553816|-3.82961474609375|-3.82568224390244|-3.79619863414634|-3.82584917073171|-3.85978326771654|-3.82587317073171|-3.826592|-3.85239833005894|-3.82124385964912|-3.82530780487805|-3.81767517039922|-3.82426478048781|-3.83250537634409|-3.83256207233627|-3.87427173913043|-3.82128830409357|-3.68087036697248|-3.81406381322957|-3.828814453125|-3.8437112745098|-3.83253841642229|-3.8437512745098|-3.82887373046875|-3.828735546875|-3.8250836097561|-3.82933125|-3.83286764418377|-3.82548946341463|-3.67835258701787|-3.82540312195122|-3.83616976516634|-3.82540292682927|-3.82544585365854|-3.82178791423002|-3.85927519685039|-3.82542731707317|-3.83647866927593|-3.8216746588694|-3.81787224926972|-3.82544585365854|-3.82909111328125|-3.83623953033268|-3.81789970788705|-3.82465912195122|-3.81341245136187|-3.8252316097561|-3.81364591439689|-3.80999203109815|-3.80290979631426|-3.79505740561471|-3.80240659553831|-3.83959255631734|-3.83590019569472|-3.83600851272016|-3.82462126829268|-3.83594647749511|-3.82095614035088|-3.83208602150538|-3.82419707317073|-3.646776|-3.82828349609375|-3.8284453125|-3.82099415204678|-3.83224242424242|-3.83210263929619|-3.83235992179863|-3.83202717497556|-3.828396484375|-3.828394140625|-3.81721090555015|-3.79249863547758|-3.828394140625|-3.86995399802567|-3.82834375|-3.8284529296875|-3.83214340175953|-3.79815853658537|-3.82839033203125|-3.8098371234208|-3.8097527696793|-3.80612621359223|-3.8229440776699|-3.7318954324587|-3.82274504854369|-3.81887487875849|-3.81948903976722|-3.81912104752667|-3.82283737864078|-3.81542034883721|-3.81893229873909|-3.81918001939864|-3.81542848837209|-3.81912104752667|-3.56467115384615|-3.79517173913043|-3.33918507877665|-3.60052556818182|-3.40895655664585|-3.41117383928571|-3.60242255924171|-3.54136303751144|-3.66786331753555|-3.66097067171239|-3.64199905838041|-3.65953850520341|-3.64723713477851|-3.46681623550401|-3.44516785079929|-3.67925118708452|-3.65467566037736|-3.46242588967972|-3.65902219074599|-3.65840226628895|-3.66679470198675|-3.65885533522191|-3.48407232142857|-3.47608128342246|-3.6643270754717|-3.66809962264151|-3.6707223796034|-3.48293273542601|-3.47961853832442|-3.48100053475936|-3.49027944593387|-3.49199355992844|-3.48999419124218|-3.47604274265361|-3.4790623885918|-3.67894446546831|-3.50236053811659|-3.50236053811659|-3.50097847533632|-3.50209865470852|-3.68521677725118|-3.69640836501901|-3.68868975332068|-3.49146466905188|-3.69366448243115|-3.75280036832413|-3.67363960302457|-3.48573992869875|-3.65546622765757|-3.662978133836|-3.66820981132075|-3.48256099732858|-3.68761916508539|-3.58723037974684|-3.574488791423|-3.31940511210762|-3.54125608108108|-3.41632352398524|-3.42031660516605|-3.44782093023256|-3.45467467411546|-3.45450549860205|-3.58943597262952|-3.4556587138863|-3.45455358807083|-3.45901958955224|-3.42895208140611|-3.58641875|-3.58968817204301|-3.43530352177943|-3.4418295264624|-3.41900976958525|-3.57353356031128|-3.57918713450292|-3.4464470260223|-3.43807414272475|-3.58273365853659|-3.59313365949119|-3.45608294501398|-3.4497103255814|-3.4432469823584|-3.45608294501398|-3.5878748046875|-3.43448881640261|-3.45285242085661|-3.45308631284916|-3.4572991612302|-3.46024253731343|-3.45608294501398|-3.43847381615599|-3.60729538310413|-3.45105674418605|-3.61063667649951|-3.45659608574091|-3.45200046554935|-3.44881786046512|-3.45381331471136|-3.45663504193849|-3.60517320902846|-3.45325195530726|-3.45332467411546|-3.45507707362535|-3.4407685528757|-3.60710019646365|-3.44232739090065|-3.61180235988201|-3.6080916502947|-3.60321717369971|-3.59968460784314|-3.43427916666667|-3.31621759259259|-3.30423428571429|-3.31423933823529|-3.31365064695009|-3.41641015625|-3.31348059149723|-3.30902179132041|-3.30986654343808|-3.31427715078631|-3.32516620241411|-3.30487795202952|-3.31127569316081|-3.29750782688766|-3.31427715078631|-3.31121404805915|-3.46659677419355|-3.30608531855956|-3.35466466234968|-3.33112628624883|-3.31901640407785|-3.45978210735586|-3.26453859813084|-3.28694383819379|-3.33348987701041|-3.29572987747408|-3.34953289719626|-3.42817212787213|-3.27882923368023|-3.26682062146893|-3.24224368568756|-3.26243896713615|-3.42436686626746|-3.19935018726592|-2.45435590243902|-2.40183089832182|-3.52092647657841|-2.41426126482213|-2.40244452122409|-2.4001808678501|-2.38742033235582|-3.45393316326531|-2.43040338645418|-3.24039163952226|-3.26860613362541|-3.26120852459016|-3.26832902519168|-3.24281239130435|-3.43234972796518|-3.86865379746835	0.00092343	-3.84656	-3.21064	dMean__Epithelial_1_ct_all_ENSG00000071242_chr6:167030876:A:C	Allegbe_Harris_2025	Pseudo-bulk	Enterocyte	naive	Pseudo-bulk_Enterocyte (1)	ge	IBDverse
dMean__Epithelial_1_ct_all	chr10:58272876:A:G	ibd	chr10_58205753_G_A	ENSG00000151151	IPMK	0.357282	0.0475245	9.38e-13	0.833321	0.81363	chr10:58205753:G:A	10	58205753	280	-6.39866	0.134296	-6.19872|-6.18324535147392|-6.11711055045872|-6.115425|-6.61593333333333|-6.68998396793587|-6.50154132762313|-6.48244316239316|-6.47457995735608|-6.50230835117773|-6.4886782051282|-6.50258586723769|-6.50232548179872|-6.48841452991453|-6.4886202991453|-6.50230835117773|-6.48869337606838|-6.50249721627409|-6.50241113490364|-6.48091970021413|-6.47442686567164|-6.50235931477516|-6.50235931477516|-6.48856923076923|-6.51630472103004|-6.48856623931624|-6.48859829059829|-6.53071741935484|-6.48846538461538|-6.4742381663113|-6.50230835117773|-6.50220620985011|-6.50220620985011|-6.48831260683761|-6.47474712153518|-6.50654710920771|-6.50474017094017|-6.5048108974359|-6.42637974683544|-6.40218067226891|-6.35994261603376|-6.41306076759062|-6.45446287553648|-6.48392359307359|-6.46886306695464|-6.48286493506493|-6.30668589473684|-6.40739826839827|-6.45499739696312|-6.45510629067245|-6.45510629067245|-6.4695652173913|-6.44676363636364|-6.32885714285714|-6.45522255965293|-6.45490629067245|-6.49754454148472|-6.56925231788079|-6.63402234042553|-6.61577070063694|-6.61368195329087|-6.44914968944099|-6.63191659574468|-6.60431634819533|-6.61813404255319|-6.61843255319149|-6.6207|-6.61837170212766|-6.56758340425532|-6.55412611464968|-6.56812042553191|-6.57147547974414|-6.02607406679764|-6.42689467213115|-6.36267880658436|-6.23312618556701|-6.40014050925926|-6.33220020491803|-6.35808086419753|-6.37063711340206|-6.39759109730849|-6.37101505154639|-6.38453553719008|-6.39706728778468|-6.23007096774194|-6.41097780082988|-6.39786252587992|-6.39771138716356|-6.39062603305785|-6.19279719438878|-6.37132474226804|-6.3451158110883|-6.38459090909091|-6.1783272|-6.38627128099174|-6.38500785123967|-6.35708744855967|-6.37128371134021|-6.38444752066116|-6.39353167701863|-6.36714762886598|-6.38025103305785|-6.38028429752066|-6.25104858299595|-6.25050141700405|-6.37973553719008|-6.36701175257732|-6.3799617768595|-7.08893650793651|-6.3803194214876|-6.36701175257732|-6.37849008264463|-6.36676659793814|-6.35481069958848|-6.36496701030928|-6.39891012396694|-6.37811776859504|-6.38145247933884|-6.21127162977867|-6.36496701030928|-6.32599672131147|-6.32693127572016|-6.35152427983539|-6.35187386831276|-6.33334670781893|-6.45789457202505|-6.35164403292181|-6.36475608247423|-6.3648169072165|-6.33857823408624|-6.36475608247423|-6.13177335984095|-6.3495658436214|-6.41622160493827|-6.36034288659794|-6.36078701030928|-6.33319055441478|-6.37361219008264|-6.39957053941909|-6.39972717842324|-6.37336363636364|-6.42698541666667|-6.373425|-6.35904528301887|-6.33259707724426|-6.37006239669422|-6.37074462809917|-6.38326915113872|-6.35967010309278|-6.38325093167702|-6.3726847107438|-6.39656576763486|-6.3973398340249|-6.3972601659751|-6.38407391304348|-6.39731887966805|-6.34467654320988|-6.34328888888889|-6.3706305785124|-6.38415051759834|-6.38321532091097|-6.32963326488706|-6.38192670807453|-6.38183540372671|-6.36864979338843|-6.32943675564682|-6.3690020661157|-6.38219192546584|-6.36903347107438|-6.38194265010352|-6.38249440993789|-6.38199461697723|-6.36907334710744|-6.36880867768595|-6.39551659751037|-6.36903719008265|-6.33100718685832|-6.34242222222222|-6.49113536842105|-6.39540394190871|-6.43786791666667|-6.39522033195021|-6.40895966735967|-6.40878877338877|-6.42257|-6.39528589211618|-6.39544917012448|-6.25255679513185|-6.39549439834025|-6.39527385892116|-6.3426378600823|-6.33882757201646|-6.06317901960784|-6.79029559471366|-6.15155142857143|-6.3488683127572|-6.34583333333333|-6.22871252525252|-6.18928266129032|-6.9785362035225|-6.41120207900208|-6.40877255717256|-6.40856964656965|-6.38311697722567|-6.42739708939709|-6.61555150214592|-6.39869502074689|-6.38545134575569|-6.3853933747412|-6.41503035343035|-6.18187715430862|-6.3987898340249|-6.38549130434783|-6.38623395445135|-6.41264511434511|-6.384883436853|-6.39864024896266|-6.38536728778468|-6.38564492753623|-6.42562666666667|-6.70997874186551|-6.38536728778468|-6.38536728778468|-6.37228388429752|-6.425386875|-6.37217438016529|-6.38550973084886|-6.39869917012448|-6.37229876033058|-6.42541666666667|-6.38545134575569|-6.39870954356847|-6.42751104166667|-6.41198814968815|-6.38551966873706|-6.38545134575569|-6.39869917012448|-6.38608612836439|-6.21607002012072|-6.40235435684647|-6.41666673596674|-6.4166103950104|-6.26024746450304|-6.41463700623701|-6.38630890269151|-6.38936425619835|-6.38985424430642|-6.39005797101449|-6.35059588477366|-6.36348164948454|-6.36387010309278|-6.20810321931589|-5.85451926782274|-6.3650424742268|-6.37850371900826|-6.36535216494845|-6.38307246376811|-6.39139875776397|-6.39160910973085|-6.39105175983437|-6.36502515463918|-6.39130600414079|-6.39139875776397|-6.40173547717842|-6.39139875776397|-6.39139875776397|-6.39152691511387|-6.46502154811715|-6.39109192546584|-6.39429979253112|-6.35411690721649|-6.3693|-6.35417463917526|-6.25208113590264|-6.3411975308642|-6.36730309917355|-6.35420969072165|-6.35448989690722|-6.66447760869565|-5.31058080168776	0.00047963	-6.63197	-6.15106	dMean__Epithelial_1_ct_all_ENSG00000151151_chr10:58205753:G:A	Allegbe_Harris_2025	Pseudo-bulk	Enterocyte	naive	Pseudo-bulk_Enterocyte (1)	ge	IBDverse
dMean__Epithelial_1_ct_all	chr2:202626976:G:C	ibd	chr2_202633063_A_C	ENSG00000138439	FAM117B	-0.262513	0.0467872	5.22e-08	0.965689	0.940283	chr2:202633063:A:C	2	202633063	34	-5.24635	0.331317	-4.28314841437632|-5.04172644135189|-4.88662113502935|-4.95536529411765|-4.9453542074364|-4.92669454191033|-4.94572915851272|-5.01680079681275|-4.965647265625|-4.936139453125|-4.92629434697856|-4.96526188605108|-5.0145505952381|-5.74426258205689|-5.46610352422907|-5.55026236080178|-5.14802913223141|-5.55549977728285|-5.48847455752212|-5.1288537037037|-5.53105377777778|-5.48912588495575|-5.4487772428884|-5.40293231441048|-5.3729128540305|-5.33996192560175|-5.47100774336283|-5.43573703703704|-5.21566341991342|-5.24733841201717|-5.30457516198704|-5.74203227513228|-5.92705361930295|-5.55691956521739	0.00974463	-5.77625	-4.78101	dMean__Epithelial_1_ct_all_ENSG00000138439_chr2:202633063:A:C	Allegbe_Harris_2025	Pseudo-bulk	Enterocyte	naive	Pseudo-bulk_Enterocyte (1)	ge	IBDverse
dMean__Epithelial_1_ct_all	chr7:37342861:T:G	ibd	chr7_37365507_T_C	ENSG00000155849	ELMO1	1.44715	0.107208	1.01e-31	0.932983	0.866766	chr7:37365507:T:C	7	37365507	51	31.2079	1.01994	27.2961348088531|28.5380374220374|28.7247278350515|29.1302340862423|30.9747598253275|30.8100913043478|30.9436462882096|30.8762309368192|30.8091086956522|30.9442161572052|31.8754427312775|31.9409735099338|31.9409735099338|31.6614026258206|31.7372324561404|31.8670720524017|31.8670720524017|31.568596069869|31.7770813186813|31.6376192560175|31.5685414847162|31.6376739606127|31.6376739606127|31.6376739606127|31.6399846827134|31.5674978165939|31.5008758169935|31.568596069869|31.4998191721133|31.4313413043478|31.6380831509847|31.6380831509847|31.4067183406114|32.1171210762332|32.4891376975169|32.151453125|32.2929304932735|30.8106232294618|31.7391696035242|30.1398493723849|31.7004153846154|31.0467133479212|31.2634845814978|31.2691013215859|31.8210762331839|31.8164613686534|32.3814202247191|30.3138712446352|31.3236413043478|29.7455150214592|29.8893146551724	0.0199989	28.5847	32.3593	dMean__Epithelial_1_ct_all_ENSG00000155849_chr7:37365507:T:C	Allegbe_Harris_2025	Pseudo-bulk	Enterocyte	naive	Pseudo-bulk_Enterocyte (1)	ge	IBDverse
dMean__Epithelial_1_ct_all	chr19:58185431:A:G	ibd	chr19_58227401_G_A	ENSG00000204514	ZNF814	-0.273353	0.0565391	2.3e-06	0.928931	0.73264	chr19:58227401:G:A	19	58227401	32	-5.98087	0.478325	-5.47351698564593|-5.41581199040767|-5.44718120481928|-5.70239019073569|-5.66849581005587|-5.55098405797102|-5.58788886198547|-5.56718644067797|-5.08207369565217|-5.57467524038462|-5.59258305084746|-5.62718467153285|-5.60809174757282|-6.07768329048843|-5.53195447761194|-5.84214253731343|-5.74252443890274|-6.40254064837905|-6.36079106699752|-6.22758222748815|-6.88798687664042|-6.27539238329238|-6.21880537897311|-6.66904987277354|-6.70227774936061|-6.66738244274809|-5.97571070615034|-6.67023078880407|-6.64355569620253|-6.17944269662921|-6.21256977272727|-6.20211060948081	0.0149476	-6.74406	-5.34072	dMean__Epithelial_1_ct_all_ENSG00000204514_chr19:58227401:G:A	Allegbe_Harris_2025	Pseudo-bulk	Enterocyte	naive	Pseudo-bulk_Enterocyte (1)	ge	IBDverse
dMean__Epithelial_1_ct_all	chr4:89296632:CAT:C	cd	chr4_89302460_A_G	ENSG00000185477	GPRIN3	0.477171	0.0486676	1.78e-19	0.940016	0.929761	chr4:89302460:A:G	4	89302460	11	-10.3308	1.06059	-12.9671508152174|-10.6010623608018|-10.3962980392157|-10.3743217391304|-10.4642686403509|-8.75780240480962|-10.0163430406852|-10.1152961456103|-10.3061818777293|-10.5478868303571|-9.09233758542141	0.0964175	-12.3756	-8.84144	dMean__Epithelial_1_ct_all_ENSG00000185477_chr4:89302460:A:G	Allegbe_Harris_2025	Pseudo-bulk	Enterocyte	naive	Pseudo-bulk_Enterocyte (1)	ge	IBDverse
dMean__Epithelial_1_ct_all	chr5:10674027:A:G	uc	chr5_10686890_A_T	ENSG00000112977	DAP	-0.4525	0.0487723	7.57e-18	0.964816	0.93888	chr5:10686890:A:T	5	10686890	54	-6.23027	0.245766	-6.15158630363036|-6.1860194092827|-6.07927646129542|-6.17913934191702|-6.25471573676681|-6.2635664756447|-6.25583319027182|-6.21164176136364|-6.0425888|-5.90595299684543|-6.22151359084406|-6.07651479099678|-6.34653738019169|-6.09603366058906|-6.3214466571835|-6.46429185714286|-6.32454452347084|-6.26173746478873|-5.87517647887324|-6.40143722943723|-6.51409420289855|-6.40421123919308|-6.37042621776504|-6.00669175977654|-6.04780661040788|-6.25609163120567|-6.1837414084507|-6.07726056338028|-6.54192413793104|-6.07554490084986|-6.11361647727273|-6.5812925750395|-6.04671054852321|-6.03943018335684|-6.0541466854725|-6.03676348314607|-6.4672768273717|-5.9110421686747|-6.03363384831461|-6.07839831460674|-6.33464405487805|-5.76655380116959|-5.73778820960699|-6.52436062992126|-6.43642296875|-5.99697887323944|-6.7669435483871|-6.75540466988728|-6.45975517774343|-6.50357822706065|-6.51343411214953|-6.07404402777778|-5.96799727520436|-6.83716164383562	0.00455123	-6.76319	-5.80186	dMean__Epithelial_1_ct_all_ENSG00000112977_chr5:10686890:A:T	Allegbe_Harris_2025	Pseudo-bulk	Enterocyte	naive	Pseudo-bulk_Enterocyte (1)	ge	IBDverse
dMean__Epithelial_1_ct_all	chr14:103440949:G:A	ibd	chr14_103525064_G_A	ENSG00000075413	MARK3	0.325476	0.0366462	1.19e-16	0.851252	0.960302	chr14:103525064:G:A	14	103525064	99	-5.84442	0.30193	-7.08992459770115|-6.1170968503937|-5.91447397769517|-5.95322798507463|-5.93306082089552|-5.37136313993174|-5.93465167286245|-5.93495167286245|-5.91345578358209|-5.91575381750466|-5.91346791044776|-5.91507672253259|-5.82023134328358|-5.91458770949721|-5.83596289424861|-5.90228677839851|-5.84949447513812|-5.88166222222222|-5.87034195933457|-5.88167703703704|-5.40495400340716|-5.86452495378928|-5.89734665427509|-5.59018007181329|-5.83360920810313|-5.83363278084715|-5.20346962233169|-5.89870939226519|-5.92031574074074|-5.87717614678899|-5.9203|-5.81319669117647|-5.83338671586716|-5.83323062730627|-5.83379077490775|-5.84108080438757|-5.72554303797468|-5.3724164983165|-5.43420305602716|-5.88355477941177|-5.79864468864469|-4.64649145802651|-5.75738490909091|-5.82075183823529|-5.83147145488029|-5.88586229205176|-5.885340625|-5.86580549450549|-5.8759376146789|-5.89653394495413|-5.93018703703704|-5.87599486238532|-5.85453985374772|-5.87807009174312|-5.91902883548983|-5.84241186131387|-5.91892569316081|-5.39145993265993|-5.89822044198895|-5.84380364963504|-5.90798431734317|-5.85471572212066|-5.83846338797814|-5.91224243542436|-5.89130606617647|-5.86963296703297|-5.91193450184502|-5.84901459854015|-5.84874489051095|-5.91194612546125|-5.85934954296161|-5.92251903881701|-6.30108333333333|-5.90088581952118|-5.90054751381215|-5.82715454545454|-5.83500181818182|-5.83485309090909|-5.85633686131387|-5.76955782918149|-5.82007608695652|-5.80939475587703|-5.81987101449275|-5.80882784810126|-5.81899148550725|-5.46153988868275|-5.43349134438306|-5.85389118705036|-5.80673279279279|-5.72080428571429|-5.90306666666667|-5.80373741007194|-5.86955701275046|-5.86046963636364|-5.78792998204668|-5.43530522765599|-5.87151366120219|-5.90783729433272|-7.70666835443038	0.0030498	-6.21829	-5.37184	dMean__Epithelial_1_ct_all_ENSG00000075413_chr14:103525064:G:A	Allegbe_Harris_2025	Pseudo-bulk	Enterocyte	naive	Pseudo-bulk_Enterocyte (1)	ge	IBDverse
dMean__Epithelial_1_ct_all	chr4:105185196:C:A	uc	chr4_105173270_G_A	ENSG00000168769	TET2	-0.170932	0.0325222	3.11e-07	0.964049	0.996326	chr4:105173270:G:A	4	105173270	11	2.57485	0.240546	2.56796998341625|2.78477212230216|2.61358807829181|2.79623913043478|2.78876810810811|2.7938963898917|2.69184330708661|2.19179400921659|2.23657076923077|2.61979769230769|2.23812692307692	0.0218679	2.20299	2.79565	dMean__Epithelial_1_ct_all_ENSG00000168769_chr4:105173270:G:A	Allegbe_Harris_2025	Pseudo-bulk	Enterocyte	naive	Pseudo-bulk_Enterocyte (1)	ge	IBDverse
dMean__Epithelial_1_ct_all	chr12:6402491:G:A	ibd	chr12_6393576_G_A	ENSG00000256433	ENSG00000256433	-0.356549	0.0647257	8.8e-08	0.989398	0.846565	chr12:6393576:G:A	12	6393576	9	-9.64985	2.09447	-12.1576076612903|-11.4807258785942|-10.8373617021277|-5.14334446564885|-9.66388828337875|-9.96303595505618|-9.99208901408451|-7.78240268456376|-9.8282203539823	0.232718	-12.0222	-5.67116	dMean__Epithelial_1_ct_all_ENSG00000256433_chr12:6393576:G:A	Allegbe_Harris_2025	Pseudo-bulk	Enterocyte	naive	Pseudo-bulk_Enterocyte (1)	ge	IBDverse
dMean__Epithelial_1_ct_all	chr1:93203661:T:C	ibd	chr1_93282126_T_G	ENSG00000117500	TMED5	-0.216023	0.0462936	4.95e-06	0.832503	0.887963	chr1:93282126:T:G	1	93282126	160	4.49019	0.472019	4.52772009569378|4.94478132387707|4.3780404109589|4.35994179775281|4.11578237885463|4.42057522321429|3.5486264236902|4.40231272727273|4.52008806306306|3.35758713968958|4.27483082039911|4.37249818594104|4.40884942791762|4.18829324324324|4.41158672768879|4.18798085585586|4.32576793721973|4.38264159090909|4.15094732142857|5.10459078590786|4.18941986607143|4.5763187804878|4.18882388392857|4.56598540145985|4.17294866666667|4.17314866666667|4.19646897321429|4.19706577181208|4.61761684901532|5.5030454308094|4.30371554054054|4.54140897155361|5.65020509383378|5.65445040214477|5.65424128686327|4.62545635964912|4.67635875831486|5.66826075268817|4.26661261061947|5.65608605898123|5.62592026666667|4.28637422222222|4.59913546255507|5.6268016|4.61795951859956|4.6400156043956|4.65020176211454|4.66689008810573|5.6269904|4.62982938596491|4.62960614035088|4.60952292576419|4.63969076923077|5.53836692913386|4.29899042316258|4.65096696035242|4.65115352422907|5.62699013333333|4.63139212253829|4.51309509594883|4.64457565789474|4.64519320175439|4.46154501108647|5.641568|4.59152689804772|4.18896471861472|4.66631431718062|4.63982188183807|4.28725|4.63562757111597|4.28031291028446|4.27261991150442|4.26311633554084|4.5936660130719|4.60812008733624|4.29311291759465|4.63291274725275|4.62631824175824|4.63155538461538|4.31637757847534|4.60144344978166|4.28753688888889|4.63177010989011|4.61150371991247|4.29028819599109|4.62164035087719|4.62174210526316|4.60236834061135|4.25846272321429|4.62219956140351|4.61277308533917|4.64056550218341|4.32409422222222|4.32470066666667|4.63985109170306|4.65093894967177|4.27382389380531|5.28173080684597|4.6248423245614|4.28738119469027|4.62849824945295|4.61796943231441|4.61888362445415|4.30751460176991|4.33799576837416|4.66220372807018|4.67092087912088|4.67151692307692|4.55800364025696|4.67822483516484|4.33424711111111|4.69103259911894|4.33350511111111|4.67796923076923|4.68852929515418|4.81818561643836|4.67445153508772|4.67414846491228|4.67711885964912|4.67860394736842|4.66805175438596|4.67829010989011|4.69197665198238|4.33679111111111|4.68182571428571|4.69070440528634|4.68164901098901|4.69191850220264|4.36683630289532|5.63518980169972|3.63711614349776|4.11654422222222|4.03490666666667|4.11585|4.12664565701559|3.63634641255605|4.09105386313466|4.11858955555556|4.11762288888889|5.0586340599455|4.11419777282851|4.12954071588367|3.64519548532731|4.11947946428571|4.12960223713647|4.13691883408072|4.0225615212528|4.0219841163311|3.51914641255605|3.51940739910314|4.93921950549451|3.52636838565022|3.52089417040359|3.92504781659389|4.02178612975391|3.86666580645161|3.8982052173913|3.65702832512315|3.56140962962963|4.02799023136247	0.00295012	3.52623	5.65031	dMean__Epithelial_1_ct_all_ENSG00000117500_chr1:93282126:T:G	Allegbe_Harris_2025	Pseudo-bulk	Enterocyte	naive	Pseudo-bulk_Enterocyte (1)	ge	IBDverse
dMean__Epithelial_1_ct_all	chr5:73224708:C:T	cd	chr5_73233095_A_C	ENSG00000251493	FOXD1	0.459245	0.0568131	2.51e-14	0.985398	0.990629	chr5:73233095:A:C	5	73233095	30	-4.87122	0.240224	-5.07150116686114|-5.03025299334811|-4.45964372759857|-5.01466021978022|-5.0640013318535|-5.04777367256637|-5.00216048034935|-5.12087115600449|-5.05341828316611|-4.44053181818182|-5.04217374860957|-5.05341605351171|-5.10601078651685|-5.04974322508399|-5.02819922308546|-5.13055530474041|-5.1950814479638|-5.20004926387316|-4.53177474619289|-4.58811731493099|-4.66142496782497|-4.72443104786546|-4.64136777920411|-4.68476774193548|-4.6673383033419|-4.66825006501951|-4.7117691309987|-4.72236085825748|-4.89691563786008|-4.52801390070922	0.00800748	-5.19645	-4.45439	dMean__Epithelial_1_ct_all_ENSG00000251493_chr5:73233095:A:C	Allegbe_Harris_2025	Pseudo-bulk	Enterocyte	naive	Pseudo-bulk_Enterocyte (1)	ge	IBDverse
dMean__Epithelial_1_ct_all	chr1:15949011:T:C	uc	chr1_15989624_T_A	ENSG00000116786	PLEKHM2	-0.360225	0.0791518	8.25e-06	0.83659	1	chr1:15989624:T:A	1	15989624	2	-6.90753	0.866653	-6.29471485943775|-7.52034780793319	0.433327	-7.48971	-6.32536	dMean__Epithelial_1_ct_all_ENSG00000116786_chr1:15989624:T:A	Allegbe_Harris_2025	Pseudo-bulk	Enterocyte	naive	Pseudo-bulk_Enterocyte (1)	ge	IBDverse
dMean__Epithelial_1_ct_all	chr1:15949011:T:C	uc	chr1_15989624_T_A	ENSG00000116786	PLEKHM2	-0.360225	0.0791518	8.25e-06	0.83659	0.849676	chr1:15989624:T:A	1	15989624	2	-6.90753	0.866653	-6.29471485943775|-7.52034780793319	0.433327	-7.48971	-6.32536	dMean__Epithelial_1_ct_all_ENSG00000116786_chr1:15989624:T:A	Allegbe_Harris_2025	Pseudo-bulk	Enterocyte	naive	Pseudo-bulk_Enterocyte (1)	ge	IBDverse
dMean__Epithelial_1_ct_all	chr1:25386842:AACACAC:A	uc	chr1_25235176_G_A	ENSG00000187010	RHD	-1.00665	0.046158	2.6e-60	0.998963	0.95365	chr1:25235176:G:A	1	25235176	8	21.0054	1.3045	19.7382941176471|19.475109375|21.5742808571429|22.1039693094629|22.3610308483291|21.9284415584416|21.6731658974359|19.1891813602015	0.163063	19.2392	22.316	dMean__Epithelial_1_ct_all_ENSG00000187010_chr1:25235176:G:A	Allegbe_Harris_2025	Pseudo-bulk	Enterocyte	naive	Pseudo-bulk_Enterocyte (1)	ge	IBDverse
dMean__Epithelial_1_ct_all	chr7:107841190:A:G	ibd	chr7_107850879_G_C	ENSG00000091138	SLC26A3	-0.262488	0.0418202	1.47e-09	0.974965	0.964947	chr7:107850879:G:C	7	107850879	79	3.1944	0.120611	3.08697600502513|3.07728594730238|3.08482358845671|2.93231390374332|2.84702595419847|3.21920664206642|3.16560851581509|3.1547530834341|3.2645853960396|3.3017358490566|3.23045251533742|3.20941458080194|3.23861614906832|3.1710806372549|3.21681085080148|3.19450209876543|3.2117335373317|3.18016293103448|3.27350870165746|3.32155335051546|3.29625230179028|3.33870725388601|3.32214697554698|3.2831295483871|3.36507001303781|3.33896739974127|3.2658729139923|3.39224593874834|3.37042857142857|3.3617018469657|3.37929124668435|3.29384816272966|3.30223947368421|3.38691697612732|3.32439762219287|3.26713717277487|3.20640984042553|3.22187792915531|3.29475096153846|3.2170443537415|3.18168426812586|3.1688598092643|3.19826226158038|3.16831791044776|3.16499580514208|3.19840408719346|3.15547894021739|3.11098872282609|3.11357679782904|3.16362|3.12916910569106|3.14778220108696|3.03175624161074|3.13093801089918|3.00415535248042|3.05020975609756|2.96681217861976|3.07871802168022|3.00974279891304|3.00100340136054|2.91330054347826|3.11658753462604|3.10436638772664|3.10158449931413|3.13067469050894|3.14261774415406|3.18514314574315|3.18820636758321|3.29971620437956|3.50014275362319|3.20569077134986|3.3136734939759|3.25616936671576|3.21645758017493|3.25122558823529|3.31601646706587|3.15763484848485|3.12321521438451|3.05016352288488	0.00152672	2.93136	3.38718	dMean__Epithelial_1_ct_all_ENSG00000091138_chr7:107850879:G:C	Allegbe_Harris_2025	Pseudo-bulk	Enterocyte	naive	Pseudo-bulk_Enterocyte (1)	ge	IBDverse
dMean__Epithelial_1_ct_all	chr14:65071413:A:G	uc	chr14_65074663_G_A	ENSG00000125952	MAX	0.268458	0.0464396	2.16e-08	0.850289	0.60512	chr14:65074663:G:A	14	65074663	48	5.77007	0.486391	5.4604868159204|6.54968266331658|6.5542885786802|6.52424962406015|6.26979951456311|6.90827405405405|7.14909916897507|5.1705524822695|6.07960872817955|5.79603583138173|5.85522619047619|6.36008246445498|6.37667695961995|5.8139|5.99100511508951|5.68553793103448|5.74712188235294|6.54002309859155|5.93675178571429|5.7985307106599|5.17228898678414|5.67565239179954|5.62020892448513|5.60838744292237|6.36885779376499|5.92391832061069|5.58443280182232|5.57606022727273|5.74246825|6.03336675062972|5.23138874458874|5.32061197339246|5.3122134529148|5.27347692307692|5.39181348314607|5.46575239179954|5.80587537313433|5.42562307692308|5.26300757238307|5.63208660049628|5.53908880597015|5.51639575|5.38649731051345|5.21485051282051|5.18944771573604|5.44422994791667|5.2431385|5.43520463917526	0.0101332	5.17529	6.84633	dMean__Epithelial_1_ct_all_ENSG00000125952_chr14:65074663:G:A	Allegbe_Harris_2025	Pseudo-bulk	Enterocyte	naive	Pseudo-bulk_Enterocyte (1)	ge	IBDverse
dMean__Epithelial_1_ct_all	chr9:133274084:C:T	cd	chr9_133269706_T_C	ENSG00000175164	ABO	-0.345719	0.0464126	1.44e-12	0.904106	0.887497	chr9:133269706:T:C	9	133269706	33	4.20493	0.262759	3.93900092470277|4.0120953271028|4.11313213429257|4.17743103448276|4.3478064231738|4.34221710691824|4.98925505780347|4.99649261939219|4.34769899244333|4.17142493112948|4.21360639777469|4.16052912087912|4.17774510344828|4.16609408528198|4.16609408528198|4.1548219478738|4.16052912087912|4.13785860655738|4.15457777777778|4.34320477386935|4.17055337001375|4.14955575342466|4.16048901098901|4.14914301369863|4.16054175824176|4.16057211538461|4.15472537722908|4.10772585969739|4.15475445816186|4.13805191256831|4.55125763612218|3.96662706666667|3.46711726535342	0.00796241	3.84462	4.9907	dMean__Epithelial_1_ct_all_ENSG00000175164_chr9:133269706:T:C	Allegbe_Harris_2025	Pseudo-bulk	Enterocyte	naive	Pseudo-bulk_Enterocyte (1)	ge	IBDverse
dMean__Epithelial_1_ct_all	chr1:1337898:A:G	uc	chr1_1370113_A_G	ENSG00000131584	ACAP3	0.279078	0.0642756	2.04e-05	0.905059	0.902233	chr1:1370113:A:G	1	1370113	22	-2.92583	0.226212	-2.91786836847947|-2.81901624203822|-2.8359799091941|-2.85177910772579|-2.95585840707965|-3.0893864142539|-3.13779319092123|-3.28881432360743|-3.28164098143236|-3.46121829436039|-3.1357106741573|-2.91497688838782|-2.92718414496036|-2.90794414414414|-2.7974701912261|-2.85170495495495|-2.78069246344207|-2.69847927927928|-2.64936111111111|-2.57110844444444|-2.6316532079646|-2.86271479289941	0.0102824	-3.37071	-2.60289	dMean__Epithelial_1_ct_all_ENSG00000131584_chr1:1370113:A:G	Allegbe_Harris_2025	Pseudo-bulk	Enterocyte	naive	Pseudo-bulk_Enterocyte (1)	ge	IBDverse
dMean__Epithelial_1_ct_all	chr17:78748473:C:A	ibd	chr17_78804100_G_C	ENSG00000108669	CYTH1	-0.240697	0.0363232	2.02e-10	0.914861	0.737297	chr17:78804100:G:C	17	78804100	98	-5.11778	0.685205	-4.38934825174825|-5.40705093023256|-5.38364027777778|-4.25231818181818|-4.29000596330275|-4.35169697674419|-4.31656013824885|-4.35089334862385|-4.32880046189376|-4.33126210045662|-4.28783634311512|-5.31585477272727|-5.40980480549199|-5.19327893518519|-5.19325810185185|-4.39063657407407|-4.4721|-4.36522824074074|-5.53335966981132|-5.46731072261072|-5.54440425531915|-5.59553976190476|-4.39871608391608|-5.44145361305361|-5.52357710280374|-4.47085547785548|-4.45778548387097|-4.57788865248227|-4.57649810874705|-5.55163576470588|-5.65319834123223|-5.63359783653846|-5.61844004796163|-4.58625166666667|-5.62049880095923|-4.57524761904762|-4.59817708830549|-4.63964396135266|-4.71857254901961|-4.65566085918854|-4.64493166666667|-5.67631798561151|-5.72877242206235|-4.08578645598194|-4.1142425|-4.69221893203883|-4.59095296912114|-4.57789028436019|-4.64729807692308|-5.59580575539568|-4.68142881773399|-5.58894527845036|-4.748539|-4.57413084337349|-4.53205481049563|-4.65870025125628|-4.60620121951219|-5.5964578313253|-5.59806722891566|-4.59479247572815|-4.55620746987952|-5.37513815165877|-4.44149391727494|-4.45458557457213|-4.45608337408313|-5.34315342465753|-6.44298038147139|-5.37644278728606|-4.29418630806846|-5.36961219512195|-5.24938837772397|-5.23421714975845|-6.25459549071618|-5.30424239130435|-5.16602513227513|-6.3257726541555|-5.10686957671958|-5.20875052910053|-5.43648663484487|-4.2819144549763|-5.36029472422062|-5.7113141025641|-4.50987268170426|-4.48114218362283|-6.68602138888889|-7.00417072368421|-6.35608417910448|-6.29635252225519|-6.33415507246377|-6.21551479289941|-6.30266797583082|-6.34501501501501|-6.3870443768997|-5.19515602409639|-5.22375382262997|-5.35110574018127|-5.33878090909091|-5.76451947194719	0.00699189	-6.41921	-4.2649	dMean__Epithelial_1_ct_all_ENSG00000108669_chr17:78804100:G:C	Allegbe_Harris_2025	Pseudo-bulk	Enterocyte	naive	Pseudo-bulk_Enterocyte (1)	ge	IBDverse
dMean__Epithelial_1_ct_all	chr7:37342861:T:G	ibd	chr7_37365507_T_C	ENSG00000224101	ELMO1-AS1	1.18971	0.111697	3.61e-22	0.929863	0.866766	chr7:37365507:T:C	7	37365507	51	25.7229	0.730179	23.0945432595573|23.7791704781705|24.0085030927835|24.1830595482546|25.7152467248908|25.5841195652174|25.6948537117904|25.6388736383442|25.5831369565217|25.6958013100437|26.2050792951542|26.2582406181015|26.2582406181015|26.028409190372|26.0912565789474|26.1706812227074|26.1706812227074|25.9532489082969|26.1248417582418|26.0104442013129|25.9536528384279|26.0100393873085|26.0100393873085|26.0100393873085|26.0094901531729|25.9530021834061|25.8969978213508|25.9532489082969|25.8967058823529|25.8404086956522|26.0106498905908|26.0106498905908|25.8326528384279|26.4205986547085|26.717855530474|26.4413236607143|26.5566457399103|25.0483314447592|26.0960154185022|24.7853828451883|26.0165274725275|25.5959846827133|25.7752114537445|25.7765528634361|26.2445426008969|26.1063134657837|26.5818134831461|24.9931416309013|25.7148456521739|24.6266416309013|24.7329827586207	0.0143172	23.8365	26.5755	dMean__Epithelial_1_ct_all_ENSG00000224101_chr7:37365507:T:C	Allegbe_Harris_2025	Pseudo-bulk	Enterocyte	naive	Pseudo-bulk_Enterocyte (1)	ge	IBDverse
dMean__Epithelial_1_ct_all	chr1:56456450:C:A	uc	chr1_56454342_C_T	ENSG00000284686	ENSG00000284686	0.312099	0.0716923	1.94e-05	0.939686	0.991582	chr1:56454342:C:T	1	56454342	25	-5.13697	0.498247	-4.29815283363803|-4.30524285714286|-4.31315743119266|-4.33586488970588|-5.42014051948052|-5.28981118644068|-5.22727185929648|-5.23615402684564|-4.98353245033113|-5.18672194304858|-5.0012084717608|-6.15660660194175|-5.13250333333333|-5.14554242928453|-5.14504858569052|-5.16492341137124|-5.21488229342327|-5.19735327731093|-5.18870184563758|-5.17979564489112|-5.17863082077052|-5.18857046979866|-5.17327946127946|-5.20606565656566|-6.55502040816327	0.0199299	-6.31597	-4.30241	dMean__Epithelial_1_ct_all_ENSG00000284686_chr1:56454342:C:T	Allegbe_Harris_2025	Pseudo-bulk	Enterocyte	naive	Pseudo-bulk_Enterocyte (1)	ge	IBDverse
dMean__Epithelial_1_ct_all	chr5:96970610:A:AT	ibd	chr5_96916885_T_C	ENSG00000164308	ERAP2	1.01796	0.0289544	5.6e-100	0.919643	0.893862	chr5:96916885:T:C	5	96916885	250	19.3808	0.654506	18.7291855042017|18.6206506276151|18.6197405857741|18.6146360416667|19.9209090909091|20.7220013544018|20.7690022624434|17.9845273109244|20.7690022624434|20.6773212669683|20.7690022624434|20.8142267573696|20.0436975982533|20.8109208144796|20.6752297297297|20.7227923250564|20.7221196388262|20.7221196388262|19.770215936255|20.723072234763|20.5846278026906|20.7221158013544|20.7813696832579|20.1349407894737|20.8670386363636|20.0561056910569|19.9175255965293|20.7765158371041|20.8383151927438|20.8206471655329|20.8671431818182|20.8188238095238|20.8185426303855|19.498042462845|19.6854410714286|19.2780307692308|19.5002621681416|19.4111299559471|19.6230172259508|19.1281863117871|19.7494266365688|19.7182706935123|19.6742566964286|19.7185950782998|19.7180782997763|19.6325100446429|18.062231557377|19.6744607142857|19.7624746636771|19.7201073825503|19.547822616408|19.5907697777778|18.8527191011236|19.632831403118|19.6330013363029|19.0331436672968|19.5893857777778|19.6339621380846|19.675703125|19.6576538636364|19.6760133928571|19.6761004464286|19.0668295454545|19.0668087121212|19.6768383928571|19.6760892857143|19.6760892857143|19.6693660714286|19.7216644295302|19.0905492424242|19.6770982142857|19.6770022321429|19.5898577777778|19.5895075555556|19.7221856823266|19.0008113207547|19.6342240534521|19.6854252232143|19.3835641758242|19.6308285077951|19.5983222222222|19.6308285077951|19.6762879464286|19.5872044444444|19.587248|18.9583795066414|19.0771536796537|19.5872777777778|19.6509109131403|19.7556396396396|19.7556396396396|19.8785704954955|19.9187900677201|19.9186997742664|19.8738378378378|19.7408156599553|19.7404689038031|19.6963928571429|18.9289604519774|19.6633173719376|19.6949129464286|19.7844865470852|19.0495307692308|19.7404026845638|19.6967513392857|19.7836623318386|19.7845852017937|19.7413970917226|19.2253093681917|18.9296534839925|19.82812|19.8277550561798|19.7835|19.8289820224719|19.0987096774194|19.8760698198198|19.1014990512334|19.2451550094518|19.2795738636364|18.9941406844106|19.1390589353612|19.1350152091255|19.8332202247191|19.8323348314607|19.8900317460317|19.1708419047619|20.3734318706697|19.8797961711712|19.281183908046|19.7878049327354|19.2271533769063|20.369788221709|19.2816685823755|19.2454340344168|19.2075744274809|19.2703873362445|19.235|19.99329138322|19.4099623059867|19.6119768339768|19.2828683206107|19.2828683206107|18.7444906367041|19.2827709923664|19.2465333333333|19.3195602294455|19.3601767337808|19.2094486692015|18.7095345794393|19.2093422053232|18.604970260223|19.1731062618596|19.3202829827916|19.3209445506692|19.3194933078394|18.6745485074627|19.2462247619048|18.0639563636364|19.3566398467433|19.3565344827586|19.2479657142857|19.2133631178707|19.2310517777778|19.2479619047619|18.6913123110151|19.3169308035714|18.7844588014981|18.7673445692884|18.7443483146067|18.7359783549784|19.1677609108159|18.8790261682243|18.858565577342|19.2044961977186|20.2817735470942|19.1143028571429|19.2772461832061|19.2773167938931|19.3143709369025|19.1677685009488|19.2413695238095|18.6365493482309|19.0953648393195|18.7805097613883|18.4210191489362|18.8216456521739|18.861211328976|18.9048220524017|18.8164141304348|18.2622552742616|18.7046018691589|18.8601917211329|19.0609735849057|19.0954253308129|18.8207030434783|19.1683795066414|18.8614183006536|19.1676451612903|19.2051292775665|19.1684667931689|18.6351266294227|19.1318162878788|19.1669829222011|18.6977062634989|18.7385727272727|18.6259505376344|18.984469924812|18.4520996309963|19.2375088888889|18.7103520518359|18.9741484962406|19.0785784499055|19.0069397363465|18.5850064377682|18.4050791896869|18.5064882478632|18.8628355140187|19.1486449115044|18.8625813084112|18.4721236162362|19.1911188470067|17.6414188948307|18.043146875|18.963786389414|18.4685512104283|19.1445796545106|18.5734123364486|18.8949704545455|16.2142420774648|18.5530704887218|19.7842352272727|18.558748411215|18.5587863551402|19.6425617977528|19.0054869565217|19.0791726755218|19.6426134831461|19.2308076923077|19.1399422657952|19.4611160714286|19.4658928571429|18.985720754717|18.879341991342|18.9875396226415|18.7724099811676|19.1728228571429|18.9581016949153|18.9705336225597|18.3678586723769|20.1075235887097	0.00261803	18.286	20.8135	dMean__Epithelial_1_ct_all_ENSG00000164308_chr5:96916885:T:C	Allegbe_Harris_2025	Pseudo-bulk	Enterocyte	naive	Pseudo-bulk_Enterocyte (1)	ge	IBDverse
dMean__Epithelial_1_ct_all	chr14:103440949:G:A	cd	chr14_103412545_T_C	ENSG00000166165	CKB	-0.468282	0.066416	1.65e-11	0.942689	0.912858	chr14:103412545:T:C	14	103412545	99	-6.33668	0.293297	-6.374865|-6.72211613394216|-6.35913864942529|-6.39904436416185|-6.41338115942029|-5.82079919786096|-6.43264173913043|-6.43307710144927|-6.42081041968162|-6.485927696793|-6.42084659913169|-6.47572401746725|-6.31383623188406|-6.47432983988355|-6.42324005805515|-6.40222987012987|-6.40021942446043|-6.39969784172662|-6.389775|-6.41822366522366|-6.07208715846995|-6.41380634920635|-6.43233748191028|-6.22714813829787|-6.35390931232092|-6.34376366237482|-6.38946930835735|-6.33119555236729|-6.30780057224607|-6.26920709219858|-6.30773147353362|-6.3218182596291|-6.33945779685265|-6.33893419170243|-6.34003147353362|-6.14851798866856|-6.2464047954866|-5.98066528150134|-5.96445372124493|-6.29632428571429|-6.3624974137931|-5.96716895604396|-6.29888364153627|-6.35469827833573|-6.36382859195402|-6.33837308248915|-6.33084094827586|-6.28564094151213|-6.294316|-6.23597857142857|-6.34799337175792|-6.29423214285714|-6.28550641940086|-6.34003539568345|-6.38562565217391|-6.30301173104435|-6.3759011577424|-6.00293841961853|-6.40415|-6.32140028694405|-6.40377965116279|-6.34888616714697|-6.33233793103448|-6.41380349344978|-6.38636637681159|-6.36819465317919|-6.38573072463768|-6.33081867816092|-6.33104913793103|-6.41354294032023|-6.34019568345324|-6.42306268221574|-6.44118512518409|-6.38582898550725|-6.38557173913043|-6.29471071428571|-6.31150386819484|-6.3113270773639|-6.32963735632184|-6.23329300998573|-6.29617024320458|-6.28724485714286|-6.33143985611511|-6.29714506437768|-6.3223299856528|-4.84609558823529|-6.20393994211288|-6.3091381294964|-6.32076296829971|-6.35852463768116|-6.42164304538799|-6.35863646888567|-6.41089372262774|-6.39332973760933|-6.29173414634146|-6.10096981919332|-6.38431208151383|-6.40170570175439|-8.52683639921722	0.0029626	-6.48134	-5.96568	dMean__Epithelial_1_ct_all_ENSG00000166165_chr14:103412545:T:C	Allegbe_Harris_2025	Pseudo-bulk	Enterocyte	naive	Pseudo-bulk_Enterocyte (1)	ge	IBDverse
dMean__Epithelial_1_ct_all	chr1:1748597:C:G	cd	chr1_1866508_A_G	ENSG00000078369	GNB1	-0.35824	0.0362339	9.86e-20	0.830092	0.877743	chr1:1866508:A:G	1	1866508	111	6.28917	0.78785	5.85034836065574|5.86935164473684|5.29064754098361|5.78890949263502|5.79402590163934|4.60356369426752|5.36619284436494|6.18168782161235|5.92739704918033|4.77077361563518|4.79633068181818|4.7300672|4.73841598746082|6.05863076923077|5.98801732673267|5.257765323993|6.00118091993186|4.96741323024055|6.06859718804921|6.089469664903|6.08805272407733|6.08764446397188|6.10931992945326|6.0985698943662|6.09906140350877|6.09933169014085|6.10932839506173|6.16508238434164|5.25901520979021|6.29269232142857|6.3046946332737|6.23654424778761|6.29206428571428|6.30955313059034|6.35620143112701|6.35114642857143|6.43360849909584|5.25794419410745|6.41551315315315|6.42788050541516|6.51770018315018|6.40942432432432|5.28958272884283|8.72196234718827|6.43723231046931|6.53060860805861|6.44925597826087|6.45477657657658|6.39529781420765|6.41255279279279|6.53887408759124|6.47031672727273|6.41861245421245|6.3947289048474|6.55066201834862|6.58625037037037|6.57389537892791|6.74184412878788|6.69876082862524|6.47837067395264|6.49730692167577|5.45703180272109|6.66385408560311|5.45054981549816|6.60280857699805|6.72948526522593|6.79345436507936|5.34476726943942|5.37363272727273|6.69032411067194|5.45642191011236|6.75376587771203|6.63910275590551|5.43751213235294|5.42470678899083|6.75462896825397|5.98671084337349|5.22343849056604|6.77798531746032|5.56362936802974|6.70542534381139|6.92288732394366|5.75202736030829|5.03632457912458|5.76416570327553|6.80842822580645|5.84551609195402|6.08027459677419|7.37472834821429|7.1505829004329|6.0439312|6.09167278225807|6.08127122736418|6.08111770623742|6.08128732394366|6.12976592292089|6.09279697580645|7.53505629290618|7.60647386363636|7.62390387243736|7.91874358974359|7.58314874141876|7.67840229357798|7.69668|7.66229519450801|7.76988631090487|6.5114447265625|7.82923661971831|7.6819935483871|7.68512626728111|7.6489628959276	0.00709775	4.76268	7.78472	dMean__Epithelial_1_ct_all_ENSG00000078369_chr1:1866508:A:G	Allegbe_Harris_2025	Pseudo-bulk	Enterocyte	naive	Pseudo-bulk_Enterocyte (1)	ge	IBDverse
dMean__Epithelial_1_ct_all	chr7:101255910:G:T	uc	chr7_101238148_C_T	ENSG00000106404	CLDN15	-0.234144	0.0400989	1.58e-08	0.988501	0.963243	chr7:101238148:C:T	7	101238148	25	-5.01274	1.51395	-5.00685033407572|-5.83998201634877|-5.67792797927461|-5.60016538461538|-5.56946030534351|-5.63147411167513|-4.09473970588235|-4.05893327272727|-4.12146809954751|-4.15239762340037|-4.3294852398524|-4.32933062730627|-5.80074271099744|-4.1731512455516|-4.12377707865169|-4.2726996350365|-4.22628537906137|-4.07800444444444|-4.15365782312925|-5.20789832935561|-4.24397584650113|-3.8751568627451|-3.75664220183486|-9.42973949579832|-9.56451957446808	0.0605581	-9.48365	-3.82775	dMean__Epithelial_1_ct_all_ENSG00000106404_chr7:101238148:C:T	Allegbe_Harris_2025	Pseudo-bulk	Enterocyte	naive	Pseudo-bulk_Enterocyte (1)	ge	IBDverse
dMean__Epithelial_1_ct_all	chr19:48703417:G:A	ibd	chr19_48702915_C_T	ENSG00000176920	FUT2	-0.610008	0.0351944	4.71e-45	0.992989	0.998934	chr19:48702915:C:T	19	48702915	56	-13.1308	1.08778	-11.5564642857143|-11.282746460177|-11.9664304347826|-13.4405743243243|-12.686518275154|-12.7126736625514|-12.5774734020619|-12.6295540372671|-12.7616623430962|-9.98241422594142|-12.6034599173554|-12.7252282608696|-12.4544787234043|-12.6503878205128|-12.6502835470085|-12.8906696035242|-12.6412073434125|-12.8629472527473|-12.9833151315789|-12.8047439824945|-12.8334067982456|-12.8339375|-12.8334526315789|-12.9750210762332|-13.0971119469027|-12.6627120350109|-12.8418373101952|-12.9855614035088|-12.9007137254902|-13.016267032967|-13.1309220489978|-12.6571040339703|-13.0704532438479|-13.1398396946565|-12.8297647058824|-12.9349732142857|-12.8682415555556|-12.7922626931567|-12.7985417607223|-15.4287394117647|-12.6773381057269|-15.246284057971|-15.3795564327485|-15.4709167647059|-15.3962565597668|-15.1041481481481|-15.4421274853801|-14.5962316384181|-13.8037623342175|-13.7673105820106|-13.6941552631579|-13.4996509186352|-12.5056506265664|-13.7647989417989|-14.1806912568306|-11.3007504854369	0.0194247	-15.4371	-11.2895	dMean__Epithelial_1_ct_all_ENSG00000176920_chr19:48702915:C:T	Allegbe_Harris_2025	Pseudo-bulk	Enterocyte	naive	Pseudo-bulk_Enterocyte (1)	ge	IBDverse
dMean__Epithelial_1_ct_all	chr14:103440949:G:A	cd	chr14_103525064_G_A	ENSG00000075413	MARK3	0.325476	0.0366462	1.19e-16	0.886379	0.912858	chr14:103525064:G:A	14	103525064	99	-4.59293	0.183748	-5.14019533333333|-4.7298100456621|-4.57182040229885|-4.61117080924855|-4.60887043478261|-4.20804652406417|-4.62730811594203|-4.62754202898551|-4.58699319826339|-4.63084518950437|-4.58700260492041|-4.62357525473071|-4.5212231884058|-4.62319301310044|-4.56543396226415|-4.57363347763348|-4.57018057553957|-4.56992460431655|-4.56301005747127|-4.58312496392496|-4.33430054644809|-4.57822222222222|-4.59156657018813|-4.14059880319149|-4.53818022922636|-4.53170615164521|-4.56615706051873|-4.59540774748924|-4.57363447782546|-4.54334893617021|-4.57362231759657|-4.51123965763195|-4.52316967095851|-4.52304864091559|-4.52348297567954|-4.52559660056657|-4.46576205923836|-4.27776863270777|-4.3311848443843|-4.57236257142857|-4.5489367816092|-4.33374684065934|-4.50435519203414|-4.54302582496413|-4.54955316091954|-4.60817872648336|-4.60003635057471|-4.56880142653352|-4.57483714285714|-4.59087285714286|-4.61426657060519|-4.57488171428571|-4.5683784593438|-4.6094218705036|-4.64086173913043|-4.58031716738197|-4.63406483357453|-4.36311607629428|-4.65513619186047|-4.5945543758967|-4.6542550872093|-4.61459582132565|-4.60533965517241|-4.66438922852984|-4.64473985507246|-4.63124219653179|-4.64386739130435|-4.60525862068966|-4.60504626436782|-4.66415545851528|-4.61160316546763|-4.67067463556851|-4.73277245949926|-4.64374057971014|-4.64347434782609|-4.57847857142857|-4.59778080229226|-4.59766361031519|-4.61102385057471|-4.62552282453638|-4.59611158798283|-4.58942185714286|-4.62240115107914|-4.59553905579399|-4.60844088952654|-4.32907352941176|-4.26973342981187|-4.68311294964029|-4.64371282420749|-4.6429715942029|-4.71899619326501|-4.66986685962373|-4.70421430656934|-4.69862725947522|-4.62536154949785|-4.48280389429763|-4.69208296943231|-4.72454239766082|-5.95720939334638	0.00185604	-4.73144	-4.27335	dMean__Epithelial_1_ct_all_ENSG00000075413_chr14:103525064:G:A	Allegbe_Harris_2025	Pseudo-bulk	Enterocyte	naive	Pseudo-bulk_Enterocyte (1)	ge	IBDverse
dMean__Epithelial_1_ct_all	chr1:1337898:A:G	uc	chr1_1370113_A_G	ENSG00000131584	ACAP3	0.279078	0.0642756	2.04e-05	0.905059	1	chr1:1370113:A:G	1	1370113	22	-2.92583	0.226212	-2.91786836847947|-2.81901624203822|-2.8359799091941|-2.85177910772579|-2.95585840707965|-3.0893864142539|-3.13779319092123|-3.28881432360743|-3.28164098143236|-3.46121829436039|-3.1357106741573|-2.91497688838782|-2.92718414496036|-2.90794414414414|-2.7974701912261|-2.85170495495495|-2.78069246344207|-2.69847927927928|-2.64936111111111|-2.57110844444444|-2.6316532079646|-2.86271479289941	0.0102824	-3.37071	-2.60289	dMean__Epithelial_1_ct_all_ENSG00000131584_chr1:1370113:A:G	Allegbe_Harris_2025	Pseudo-bulk	Enterocyte	naive	Pseudo-bulk_Enterocyte (1)	ge	IBDverse
dMean__Epithelial_1_ct_all	chr16:69627624:TCAGGCTGCATAGTG:T	ibd	chr16_69752189_C_A	ENSG00000198373	WWP2	0.313505	0.042411	2.05e-12	0.87842	0.952307	chr16:69752189:C:A	16	69752189	131	7.59635	0.792103	4.42241666666667|5.11268006872852|6.7989975|6.64829108910891|7.30654625668449|4.76537926421405|7.09716894736842|7.10691792207792|7.28609118387909|6.83407128953771|7.02367421686747|7.49830673316708|7.46540523690773|7.59585025510204|7.02388686131387|7.3069962406015|6.73540142857143|7.54385577889447|7.23639674185464|7.79031802030457|7.82663762626263|7.05472987654321|7.580638|5.95640711610487|7.75465189873418|8.2568339055794|7.7536670886076|7.75333291139241|7.83348081841432|5.76610494699647|7.52518911392405|7.45965671641791|7.69683994974874|5.76593427561837|7.86302462311558|7.90852151898734|7.67002987341772|7.65032702020202|6.08038333333333|6.01317252747253|6.13059213483146|7.83102005012531|7.5475215|7.555805|6.10716617100372|7.58094129353234|7.56480946601942|7.61543165829146|7.31759900990099|8.27726829268293|7.83070778894472|7.618159|7.61864925|7.65669522613065|7.61728664987406|6.06640036900369|6.0878137037037|7.95010687022901|6.08761185185185|7.43261873479319|5.80594217687075|7.41468671679198|7.63771060606061|7.60899701492537|7.95640607594937|7.62095|7.58203548387097|7.83580025125628|7.52852938271605|6.00702747252747|7.93562849872774|7.57203990024938|7.87661111111111|7.87543434343434|7.60373609022556|7.63944141414141|8.10260242587601|7.99512234042553|7.60385443037975|7.74951134564644|8.59875269121813|8.20236243386243|8.17953984168865|8.03460026737968|8.31653619302949|8.65705584045584|8.17412645502645|8.20799074074074|7.75578786279683|8.25174946808511|8.15084696569921|8.27277211796247|8.38163414634146|8.40226277173913|8.13846052631579|8.42213079019074|8.48468196721312|8.51797315068493|8.06642474226804|8.12853506493506|8.04746804123711|8.09988860103627|8.05206976744186|8.05924524421594|8.13980077922078|7.7663085399449|8.01421502590673|7.82557235142119|8.14134657894737|8.0753498687664|8.1860253968254|8.14257947368421|8.16097361477572|8.16110343007916|8.18261957671958|8.15959208443272|8.36520743801653|8.05510989583333|8.41197867036011|8.09702958115183|7.81616666666667|8.16304960422164|8.14164394736842|8.15845065616798|8.09919764397906|7.97080773195876|8.16061213720316|8.20344880636605|8.1850335978836|8.3397625698324|8.18110793650794	0.00604659	5.76598	8.46904	dMean__Epithelial_1_ct_all_ENSG00000198373_chr16:69752189:C:A	Allegbe_Harris_2025	Pseudo-bulk	Enterocyte	naive	Pseudo-bulk_Enterocyte (1)	ge	IBDverse
dMean__Epithelial_1_ct_all	chr1:25386842:AACACAC:A	ibd	chr1_25235176_G_A	ENSG00000187010	RHD	-1.00665	0.046158	2.6e-60	0.998986	0.950871	chr1:25235176:G:A	1	25235176	8	18.5794	1.02347	18.3027818181818|18.0638695652174|19.818893175853|19.0366784140969|19.3729198218263|18.8447544642857|18.7417620842572|16.4537904967603	0.127933	16.7356	19.7408	dMean__Epithelial_1_ct_all_ENSG00000187010_chr1:25235176:G:A	Allegbe_Harris_2025	Pseudo-bulk	Enterocyte	naive	Pseudo-bulk_Enterocyte (1)	ge	IBDverse
dMean__Epithelial_1_ct_all	chr16:28485738:T:A	cd	chr16_28330310_C_A	ENSG00000188603	CLN3	0.601359	0.0595028	2e-20	0.969576	0.998296	chr16:28330310:C:A	16	28330310	227	5.09067	0.348234	5.95383298538622|5.88375467775468|5.94787769784173|5.99821713106295|6.23816804979253|6.65602283105023|5.80630855130785|5.93641217303823|5.91777698574338|5.98838928210314|5.56313483685221|5.59931739130435|5.57064100096246|5.42638935281837|5.67311839530333|5.60375319767442|5.51228239660658|5.51101769067797|5.50791811440678|5.54037015503876|5.57066923076923|5.68553171456888|5.54219630709427|5.53264117647059|5.4664780058651|5.49367699805068|5.44020849420849|5.7801270746888|4.82035313852814|4.87161014023732|4.8778494600432|4.83663439849624|4.74483870967742|4.80318134328358|4.83203632923368|4.91509407831901|4.8448418079096|5.078165532382|5.07546045751634|5.08538706896552|4.94943953934741|4.9040947257384|5.02430940540541|5.54064792899408|4.95806509615385|4.95802442307692|4.81982274881517|5.51054710500491|5.50032133072407|5.42850273833671|5.55427200791296|5.46534452122409|5.47559344587885|5.47633798219585|5.47751928783383|5.4829396039604|5.2686657480315|5.47624658753709|5.43574533856722|5.48854806739346|5.31153432539683|5.3455666023166|5.46738828202582|5.454614017769|5.45474136229023|5.46315262636274|5.06342614770459|5.0780463|5.08018618618619|5.43924503968254|5.076845|5.41207759131293|5.0778055|5.09390320962889|5.0780207|5.0681620758483|5.05947509960159|5.4098115270936|5.09087587587588|5.43134421364985|5.10477158634538|5.12737197580645|5.08903323353293|5.0903253493014|5.09401198801199|5.31761676646707|5.31736926147705|5.13780713596914|5.30956577114428|5.30441932270916|5.04831472636816|5.30469123505976|5.04280613254204|5.05274033696729|5.0477302970297|5.29915820895522|5.05864975173783|5.32919180819181|5.31007916251246|5.07237661691542|5.30795430861723|5.08271684945164|5.35753772635815|5.325359|5.32006293706294|5.31650149551346|5.05966640237859|5.06512301587302|5.08013233830846|5.0607768389662|5.06029672943508|5.30115944333996|5.18838005808325|5.2952956305859|5.33212137486574|5.28017524752475|5.04897853610287|5.06145450941526|5.06041129831516|5.0493392504931|5.1411778697001|5.13583450413223|5.14110496380559|5.13664297520661|5.20939243697479|5.09772152560084|5.19325026511135|5.20773361522199|5.32378759048604|5.1696093389297|5.24181754032258|5.23373571428571|5.30148163265306|4.64502591093117|4.59054334677419|4.65841583756345|4.66756815869786|4.66106351626016|4.66569755849441|4.67009949083503|4.6372283095723|4.63839312436805|4.7460128440367|4.67565883534137|4.73003353658537|4.72417620020429|4.74489602446483|4.7021404040404|4.71370820668693|4.76319447287615|5.01769883351007|4.82673673257024|4.75253991853361|4.79498561151079|4.80841268041237|4.74781949238579|4.71831070336391|4.80672953367876|4.80651421215242|4.80162263374486|4.81715758513932|4.81644953560371|4.80958393408857|4.81644953560371|4.85152661122661|4.81842536082474|5.0646829968119|4.80517847579815|4.82641116856257|4.81373247156153|4.80175362318841|4.82127561983471|4.81595314757482|4.80129146090535|4.93304932642487|4.76558836734694|4.84951014492754|4.85885062240664|4.82126342975207|4.80683130792997|4.84195025906736|4.81020453608247|4.7967880041365|4.80985701030928|4.80386364572606|4.8160128998968|4.80672953367876|4.57701903807615|4.81298783505155|4.83198778467909|4.8272411582213|4.79939866939611|4.81976859504132|4.84199875518672|4.83703316062176|4.83202587991718|4.8198298553719|4.83202587991718|4.83176458333333|4.84234502074689|4.83790393782383|4.83750860103627|4.83260869565217|4.89430806282722|4.83286335403727|4.83058883143744|4.63230578842315|4.81275309278351|4.85270774058577|4.83157218200621|4.92785114345114|4.89760774793388|4.8972055785124|4.85315629477994|4.84618609406953|4.90235780765253|4.90059803516029|4.92815280665281|4.769155654102|4.76662665929204|4.88810405727924|4.70658056768559|4.67103732317737|4.7065288209607|4.6810013029316|4.73795747252747|4.75929365426696	0.00153407	4.65373	5.94043	dMean__Epithelial_1_ct_all_ENSG00000188603_chr16:28330310:C:A	Allegbe_Harris_2025	Pseudo-bulk	Enterocyte	naive	Pseudo-bulk_Enterocyte (1)	ge	IBDverse
dMean__Epithelial_1_ct_all	chr1:56456450:C:A	ibd	chr1_56454342_C_T	ENSG00000162407	PLPP3	0.467009	0.0502199	6.51e-18	0.98301	0.991582	chr1:56454342:C:T	1	56454342	25	-9.40206	1.59276	-8.24935506607929|-8.21125438596491|-8.22916791208791|-8.30156482300885|-11.6995168918919|-9.17502946954813|-9.13743405088063|-9.15623137254902|-9.05841240310077|-9.1057630859375|-9.11244171539961|-9.50968814968815|-9.09706031128405|-9.12644031311155|-9.12634598825832|-9.18122145669291|-9.16254223968566|-9.14457647058824|-9.12672681017612|-9.12686203522505|-9.1099796875|-9.14479941176471|-9.14229388560158|-9.21708794466403|-16.3997470588235	0.0637103	-13.5796	-8.222	dMean__Epithelial_1_ct_all_ENSG00000162407_chr1:56454342:C:T	Allegbe_Harris_2025	Pseudo-bulk	Enterocyte	naive	Pseudo-bulk_Enterocyte (1)	ge	IBDverse
dMean__Epithelial_1_ct_all	chr9:134071254:C:T	uc	chr9_134065012_T_C	ENSG00000169925	BRD3	-0.308992	0.0703526	1.64e-05	0.921818	1	chr9:134065012:T:C	9	134065012	16	-5.71282	0.96513	-5.35646119133574|-5.33218902229846|-5.31501247863248|-5.28190837606838|-5.39311739130435|-7.22740235294118|-5.21557698815567|-5.2315491349481|-5.55851631067961|-5.58076964980545|-5.55253553398058|-5.48551796875|-5.5568251953125|-4.78780251937985|-5.73783707093822|-8.79211565836299	0.0603206	-8.20535	-4.94822	dMean__Epithelial_1_ct_all_ENSG00000169925_chr9:134065012:T:C	Allegbe_Harris_2025	Pseudo-bulk	Enterocyte	naive	Pseudo-bulk_Enterocyte (1)	ge	IBDverse
dMean__Epithelial_1_ct_all	chr4:89015925:C:T	ibd	chr4_89302460_A_G	ENSG00000185477	GPRIN3	0.477171	0.0486676	1.78e-19	0.917112	1	chr4:89302460:A:G	4	89302460	94	-1.60961	0.462946	-1.95837277419355|-1.91429243697479|-1.84828073022312|-1.89277319587629|-1.92986158663883|-1.9374898089172|-1.96230409482759|-2.13450523012552|-2.15722262156448|-2.156655602537|-2.23975031578947|-2.18267685370741|-2.22452340862423|-2.21349959100205|-2.22036318367347|-2.24461010309278|-1.80444151696607|-2.2640231981982|-1.41804232209738|-1.41651638733706|-1.41998414179104|-1.43034990619137|-1.42946825842697|-1.58811879562044|-1.60797052238806|-1.62503728301887|-1.62667481203008|-1.55565990196078|-1.56325149606299|-1.55283338551859|-1.55395156555773|-1.62435835294118|-1.62147221135029|-1.60731780155642|-1.60460029126214|-1.61066764132554|-1.61092651072125|-1.60692715953307|-1.42821070038911|-1.62048637254902|-1.60121860465116|-1.60416524271845|-1.6137541015625|-1.6145431640625|-1.75555725338491|-1.61031467961165|-1.6110233203125|-1.6210796875|-1.61823633528265|-1.6212564453125|-1.62125302734375|-1.60777209302326|-1.61491614785992|-1.63851803118908|-1.63177829076621|-1.63811479289941|-1.64524712871287|-1.63837376725838|-1.64548735177866|-1.63746279527559|-1.64062593688363|-1.63708700787402|-1.64887069306931|-1.65556699801193|-1.65219126984127|-1.6579052|-1.62312583170254|-1.6210736328125|-1.57512916666667|-1.57078846880907|-1.63103710629921|-1.65644520958084|-1.7214172|-1.721405|-1.72151088|-1.71786357285429|-1.73639218934911|-1.71633555992141|-1.70627890625|-1.71705978473581|-2.12731024793388|-1.72554715127701|-1.7542875249501|-1.75498083832335|-1.71263046875|-0.127197017699115|-0.126271337028825|-0.127573318584071|-1.770691796875|-0.126948878318584|-0.198298108108108|-0.198892731376975|-0.198992325056433|-2.02730600414079	0.00492496	-2.2348	-0.127319	dMean__Epithelial_1_ct_all_ENSG00000185477_chr4:89302460:A:G	Allegbe_Harris_2025	Pseudo-bulk	Enterocyte	naive	Pseudo-bulk_Enterocyte (1)	ge	IBDverse
dMean__Epithelial_1_ct_all	chr1:1748597:C:G	cd	chr1_1866508_A_G	ENSG00000078369	GNB1	-0.35824	0.0362339	9.86e-20	0.830092	0.707703	chr1:1866508:A:G	1	1866508	111	6.28917	0.78785	5.85034836065574|5.86935164473684|5.29064754098361|5.78890949263502|5.79402590163934|4.60356369426752|5.36619284436494|6.18168782161235|5.92739704918033|4.77077361563518|4.79633068181818|4.7300672|4.73841598746082|6.05863076923077|5.98801732673267|5.257765323993|6.00118091993186|4.96741323024055|6.06859718804921|6.089469664903|6.08805272407733|6.08764446397188|6.10931992945326|6.0985698943662|6.09906140350877|6.09933169014085|6.10932839506173|6.16508238434164|5.25901520979021|6.29269232142857|6.3046946332737|6.23654424778761|6.29206428571428|6.30955313059034|6.35620143112701|6.35114642857143|6.43360849909584|5.25794419410745|6.41551315315315|6.42788050541516|6.51770018315018|6.40942432432432|5.28958272884283|8.72196234718827|6.43723231046931|6.53060860805861|6.44925597826087|6.45477657657658|6.39529781420765|6.41255279279279|6.53887408759124|6.47031672727273|6.41861245421245|6.3947289048474|6.55066201834862|6.58625037037037|6.57389537892791|6.74184412878788|6.69876082862524|6.47837067395264|6.49730692167577|5.45703180272109|6.66385408560311|5.45054981549816|6.60280857699805|6.72948526522593|6.79345436507936|5.34476726943942|5.37363272727273|6.69032411067194|5.45642191011236|6.75376587771203|6.63910275590551|5.43751213235294|5.42470678899083|6.75462896825397|5.98671084337349|5.22343849056604|6.77798531746032|5.56362936802974|6.70542534381139|6.92288732394366|5.75202736030829|5.03632457912458|5.76416570327553|6.80842822580645|5.84551609195402|6.08027459677419|7.37472834821429|7.1505829004329|6.0439312|6.09167278225807|6.08127122736418|6.08111770623742|6.08128732394366|6.12976592292089|6.09279697580645|7.53505629290618|7.60647386363636|7.62390387243736|7.91874358974359|7.58314874141876|7.67840229357798|7.69668|7.66229519450801|7.76988631090487|6.5114447265625|7.82923661971831|7.6819935483871|7.68512626728111|7.6489628959276	0.00709775	4.76268	7.78472	dMean__Epithelial_1_ct_all_ENSG00000078369_chr1:1866508:A:G	Allegbe_Harris_2025	Pseudo-bulk	Enterocyte	naive	Pseudo-bulk_Enterocyte (1)	ge	IBDverse
dMean__Epithelial_1_ct_all	chr9:133274084:C:T	ibd	chr9_133269706_T_C	ENSG00000175164	ABO	-0.345719	0.0464126	1.44e-12	0.930552	0.887497	chr9:133269706:T:C	9	133269706	33	7.68183	0.47	7.09958023809524|7.22370048076923|7.83185433789954|7.5905701754386|8.06579042056075|8.04676596736597|8.9677|8.96773090909091|8.02807674418605|7.60918216080402|7.70886259541985|7.59114085213033|7.61021407035176|7.59085313283208|7.6099256281407|7.55327980049875|7.59114085213033|7.53460820895522|7.571718|8.03997906976744|7.63726020151134|7.55405411471322|7.55320698254364|7.51581736972705|7.53451343283582|7.5345684079602|7.5531042394015|7.4845030075188|7.53436815920398|7.53496019900498|8.48291336633663|7.32751305418719|6.42086309012875	0.0142424	6.96384	8.96771	dMean__Epithelial_1_ct_all_ENSG00000175164_chr9:133269706:T:C	Allegbe_Harris_2025	Pseudo-bulk	Enterocyte	naive	Pseudo-bulk_Enterocyte (1)	ge	IBDverse
dMean__Epithelial_1_ct_all	chr5:96970610:A:AT	ibd	chr5_96916885_T_C	ENSG00000164308	ERAP2	1.01796	0.0289544	5.6e-100	0.919643	0.972653	chr5:96916885:T:C	5	96916885	250	19.3808	0.654506	18.7291855042017|18.6206506276151|18.6197405857741|18.6146360416667|19.9209090909091|20.7220013544018|20.7690022624434|17.9845273109244|20.7690022624434|20.6773212669683|20.7690022624434|20.8142267573696|20.0436975982533|20.8109208144796|20.6752297297297|20.7227923250564|20.7221196388262|20.7221196388262|19.770215936255|20.723072234763|20.5846278026906|20.7221158013544|20.7813696832579|20.1349407894737|20.8670386363636|20.0561056910569|19.9175255965293|20.7765158371041|20.8383151927438|20.8206471655329|20.8671431818182|20.8188238095238|20.8185426303855|19.498042462845|19.6854410714286|19.2780307692308|19.5002621681416|19.4111299559471|19.6230172259508|19.1281863117871|19.7494266365688|19.7182706935123|19.6742566964286|19.7185950782998|19.7180782997763|19.6325100446429|18.062231557377|19.6744607142857|19.7624746636771|19.7201073825503|19.547822616408|19.5907697777778|18.8527191011236|19.632831403118|19.6330013363029|19.0331436672968|19.5893857777778|19.6339621380846|19.675703125|19.6576538636364|19.6760133928571|19.6761004464286|19.0668295454545|19.0668087121212|19.6768383928571|19.6760892857143|19.6760892857143|19.6693660714286|19.7216644295302|19.0905492424242|19.6770982142857|19.6770022321429|19.5898577777778|19.5895075555556|19.7221856823266|19.0008113207547|19.6342240534521|19.6854252232143|19.3835641758242|19.6308285077951|19.5983222222222|19.6308285077951|19.6762879464286|19.5872044444444|19.587248|18.9583795066414|19.0771536796537|19.5872777777778|19.6509109131403|19.7556396396396|19.7556396396396|19.8785704954955|19.9187900677201|19.9186997742664|19.8738378378378|19.7408156599553|19.7404689038031|19.6963928571429|18.9289604519774|19.6633173719376|19.6949129464286|19.7844865470852|19.0495307692308|19.7404026845638|19.6967513392857|19.7836623318386|19.7845852017937|19.7413970917226|19.2253093681917|18.9296534839925|19.82812|19.8277550561798|19.7835|19.8289820224719|19.0987096774194|19.8760698198198|19.1014990512334|19.2451550094518|19.2795738636364|18.9941406844106|19.1390589353612|19.1350152091255|19.8332202247191|19.8323348314607|19.8900317460317|19.1708419047619|20.3734318706697|19.8797961711712|19.281183908046|19.7878049327354|19.2271533769063|20.369788221709|19.2816685823755|19.2454340344168|19.2075744274809|19.2703873362445|19.235|19.99329138322|19.4099623059867|19.6119768339768|19.2828683206107|19.2828683206107|18.7444906367041|19.2827709923664|19.2465333333333|19.3195602294455|19.3601767337808|19.2094486692015|18.7095345794393|19.2093422053232|18.604970260223|19.1731062618596|19.3202829827916|19.3209445506692|19.3194933078394|18.6745485074627|19.2462247619048|18.0639563636364|19.3566398467433|19.3565344827586|19.2479657142857|19.2133631178707|19.2310517777778|19.2479619047619|18.6913123110151|19.3169308035714|18.7844588014981|18.7673445692884|18.7443483146067|18.7359783549784|19.1677609108159|18.8790261682243|18.858565577342|19.2044961977186|20.2817735470942|19.1143028571429|19.2772461832061|19.2773167938931|19.3143709369025|19.1677685009488|19.2413695238095|18.6365493482309|19.0953648393195|18.7805097613883|18.4210191489362|18.8216456521739|18.861211328976|18.9048220524017|18.8164141304348|18.2622552742616|18.7046018691589|18.8601917211329|19.0609735849057|19.0954253308129|18.8207030434783|19.1683795066414|18.8614183006536|19.1676451612903|19.2051292775665|19.1684667931689|18.6351266294227|19.1318162878788|19.1669829222011|18.6977062634989|18.7385727272727|18.6259505376344|18.984469924812|18.4520996309963|19.2375088888889|18.7103520518359|18.9741484962406|19.0785784499055|19.0069397363465|18.5850064377682|18.4050791896869|18.5064882478632|18.8628355140187|19.1486449115044|18.8625813084112|18.4721236162362|19.1911188470067|17.6414188948307|18.043146875|18.963786389414|18.4685512104283|19.1445796545106|18.5734123364486|18.8949704545455|16.2142420774648|18.5530704887218|19.7842352272727|18.558748411215|18.5587863551402|19.6425617977528|19.0054869565217|19.0791726755218|19.6426134831461|19.2308076923077|19.1399422657952|19.4611160714286|19.4658928571429|18.985720754717|18.879341991342|18.9875396226415|18.7724099811676|19.1728228571429|18.9581016949153|18.9705336225597|18.3678586723769|20.1075235887097	0.00261803	18.286	20.8135	dMean__Epithelial_1_ct_all_ENSG00000164308_chr5:96916885:T:C	Allegbe_Harris_2025	Pseudo-bulk	Enterocyte	naive	Pseudo-bulk_Enterocyte (1)	ge	IBDverse
dMean__Epithelial_1_ct_all	chr7:37342861:T:G	uc	chr7_37365507_T_C	ENSG00000224101	ELMO1-AS1	1.18971	0.111697	3.61e-22	0.943308	0.866766	chr7:37365507:T:C	7	37365507	51	17.6281	0.543913	15.1825238095238|16.4335933908046|17.1995923190547|17.4218195266272|17.5784820895522|17.460971810089|17.5122663690476|17.4603011869436|17.4344340740741|17.512912202381|17.9986475037821|18.0774817629179|17.9954357034796|17.9141310240964|17.9180918674699|17.9972552552553|17.9972552552553|17.8745684210526|17.9558957703928|17.9017665662651|17.8748466165414|17.8745684210526|17.8209715142429|17.8477297297297|17.8473528528529|17.8208020989505|17.7678953662182|17.8477297297297|17.7676950672646|17.741176119403|17.8213898050975|17.8213898050975|17.6324217585693|18.1845478395062|18.4074805598756|18.3086754250386|18.3064358578053|17.202453307393|17.9508954545455|16.9007318116976|17.908502269289|17.4327347242921|17.4395618479881|17.3628412462908|17.6281114457831|17.6509850746269|18.1983184615385|16.854998552822|17.4982677514793|16.8517107195301|16.6320347826087	0.010665	16.4832	18.3081	dMean__Epithelial_1_ct_all_ENSG00000224101_chr7:37365507:T:C	Allegbe_Harris_2025	Pseudo-bulk	Enterocyte	naive	Pseudo-bulk_Enterocyte (1)	ge	IBDverse
dMean__Epithelial_1_ct_all	chr5:10674027:A:G	cd	chr5_10686890_A_T	ENSG00000112977	DAP	-0.4525	0.0487723	7.57e-18	0.916037	0.990563	chr5:10686890:A:T	5	10686890	54	-5.01775	0.278629	-4.2997246828143|-5.56037901390645|-5.05674375821288|-4.68461865509761|-4.70112505376344|-4.70610269106566|-4.70196494623656|-4.70720753498385|-5.03549066666667|-4.90101335078534|-4.69130312837109|-5.11446847090663|-5.11316911196911|-4.57523368421053|-4.79393419633225|-5.00000475138122|-4.99007272727273|-4.95081692650334|-4.97777482100239|-4.92910666666667|-4.98859600443951|-5.05059386363636|-5.10511768082664|-5.05975447058823|-5.09477547393365|-5.06377106773823|-5.01766445714286|-4.92001710376283|-5.13376088560886|-4.91332726231386|-4.96422837370242|-5.14315827160494|-4.87438911564626|-4.88250399087799|-4.88882687927107|-4.89541640091116|-5.10867199017199|-5.69656313497823|-4.87068854875283|-4.90126795016988|-5.04924240583232|-5.86080653789004|-5.84845771513353|-5.06475427872861|-4.92151816009558|-4.91669168591224|-5.25752506265664|-5.243882875|-5.23742055137845|-5.227251|-5.227030875|-5.00378913043478|-4.81374725274725|-5.22327348837209	0.0051598	-5.79909	-4.61078	dMean__Epithelial_1_ct_all_ENSG00000112977_chr5:10686890:A:T	Allegbe_Harris_2025	Pseudo-bulk	Enterocyte	naive	Pseudo-bulk_Enterocyte (1)	ge	IBDverse
dMean__Epithelial_1_ct_all	chr7:73802403:T:C	uc	chr7_73829456_T_G	ENSG00000165171	METTL27	-0.806484	0.0618171	3.61e-30	0.806394	0.993784	chr7:73829456:T:G	7	73829456	131	16.8361	1.9435	14.8699770334928|26.6059106382979|18.1858223587224|18.5161882951654|18.5376025974026|18.5620814249364|18.1816740196078|17.7531507177033|16.7872841628959|16.1730258064516|17.1684783105023|15.0872757847534|15.1192988764045|14.9521177777778|14.8357348115299|16.5920517621145|15.9676487179487|16.5556065934066|16.5920044052863|16.6409905077263|15.93111205074|16.5672145054945|16.421034204793|15.9634433403805|16.7059765486726|19.9440203910615|15.1476395582329|15.1901448692153|14.4323986615679|14.7716465753425|14.7105750487329|15.475081300813|14.5445568400771|14.5423526923077|14.5930445736434|14.5369158301158|14.5434817307692|14.502575815739|14.7872061630219|14.9658504950495|15.11804|16.0714395010395|15.9814966804979|15.7718964803313|15.7382644628099|16.1735|14.7856964285714|15.8846133056133|16.0445386221294|15.9527987551867|23.2397411552347|27.3386260504202|16.8731845833333|16.538685300207|16.5044473140496|16.87218625|16.8368586278586|16.8374546777547|17.0860907172996|16.6765532359081|17.0498757894737|16.6074081419624|17.8390715859031|17.5564184615385|22.6684270833333|17.3058493589744|17.2685878464819|17.2694732334047|17.3058213675214|16.9234788135593|17.031763326226|17.9105896860987|17.342543254818|17.2713850746269|16.8037531120332|17.1980042462845|16.8912917547569|17.1944681528662|16.8051215767635|17.1973800424628|17.1974798301486|17.1973800424628|17.0144071729958|16.8017583333333|16.9116784968685|17.090082278481|16.7868949579832|17.1988481953291|17.1625677966102|17.1989256900212|17.2357744680851|16.8415438669439|17.3461616702355|17.5704662309368|17.2956861471861|17.6122217391304|17.6121260869565|17.2289333333333|17.4968747300216|17.611712173913|18.387116553288|17.2102016985138|17.6498300653595|16.8551041666667|16.8200540540541|16.8748651452282|16.4973070993915|16.8359813664596|16.839201863354|16.7342901234568|16.7690282474227|16.8034400826446|16.734341563786|17.7976378555799|15.1757518656716|16.6523346311475|16.5965734693878|16.5184573170732|16.0490456349206|21.55517|16.7123611451943|16.2766832669323|21.2516683168317|16.5059775510204|16.3861580448065|16.4718981670061|16.4390579268293|13.9945801435407|14.0980741626794|13.9346988095238|13.9612983293556	0.0148359	14.1817	22.3901	dMean__Epithelial_1_ct_all_ENSG00000165171_chr7:73829456:T:G	Allegbe_Harris_2025	Pseudo-bulk	Enterocyte	naive	Pseudo-bulk_Enterocyte (1)	ge	IBDverse
dMean__Epithelial_1_ct_all	chr5:177372991:T:C	cd	chr5_177371039_T_G	ENSG00000169220	RGS14	-0.941908	0.0504243	1.03e-49	0.998553	0.988686	chr5:177371039:T:G	5	177371039	19	-14.557	0.961745	-15.2182859531773|-15.1630017482517|-13.686719754977|-15.1966699834163|-14.9457590987868|-14.2362030254777|-14.0295525902669|-14.203675118859|-13.8558589147287|-13.6200792682927|-15.2072224052718|-13.4099423493045|-15.7777923577236|-13.0639104022191|-15.1140775444265|-13.5114870317003|-16.5432736660929|-15.7968450819672|-14.0025169230769	0.0506182	-16.2074	-13.2196	dMean__Epithelial_1_ct_all_ENSG00000169220_chr5:177371039:T:G	Allegbe_Harris_2025	Pseudo-bulk	Enterocyte	naive	Pseudo-bulk_Enterocyte (1)	ge	IBDverse
dMean__Epithelial_1_ct_all	chr7:128935743:TCTTAGCTATTGCTC:T	uc	chr7_128935498_C_G	ENSG00000128604	IRF5	0.356507	0.0516193	3.91e-11	0.990314	0.925739	chr7:128935498:C:G	7	128935498	13	4.02101	0.135928	3.78931057324841|4.08559582806574|3.74836198156682|4.15994690781797|3.96860874439462|4.20923813664596|4.0214994199536|4.10201864801865|4.06447202312139|4.05037442396313|4.0550461361015|4.11254280782509|3.90614623406721	0.010456	3.76065	4.19445	dMean__Epithelial_1_ct_all_ENSG00000128604_chr7:128935498:C:G	Allegbe_Harris_2025	Pseudo-bulk	Enterocyte	naive	Pseudo-bulk_Enterocyte (1)	ge	IBDverse
dMean__Epithelial_1_ct_all	chr9:91166134:C:T	uc	chr9_91168389_A_G	ENSG00000148090	AUH	-0.239321	0.049989	2.86e-06	0.872056	0.998482	chr9:91168389:A:G	9	91168389	25	-3.65341	0.787436	-3.55566600877193|-3.59644028056112|-3.59572304609218|-4.51039517374517|-4.50237360308285|-3.11487100694444|-3.58112011952191|-3.14783975481611|-4.80563815261044|-4.43221188118812|-3.51438767676768|-4.75314472049689|-3.56514487704918|-4.43479761431412|-3.57451232032854|-4.62272085020243|-4.36520546875|-4.28706692307692|-3.52631274298056|-3.56477957244656|-2.3989463356974|-2.47577990654206|-2.4310261682243|-2.62419376528117|-2.35497157107232	0.0314974	-4.77414	-2.38136	dMean__Epithelial_1_ct_all_ENSG00000148090_chr9:91168389:A:G	Allegbe_Harris_2025	Pseudo-bulk	Enterocyte	naive	Pseudo-bulk_Enterocyte (1)	ge	IBDverse
dMean__Epithelial_1_ct_all	chr19:58185431:A:G	uc	chr19_58227401_G_A	ENSG00000204514	ZNF814	-0.273353	0.0565391	2.3e-06	0.924362	1	chr19:58227401:G:A	19	58227401	32	-5.08828	0.623064	-4.48613745098039|-4.44565669291339|-4.45873806706114|-5.62574516129032|-4.87817668269231|-4.55070772277228|-4.53398447937132|-4.52607874015748|-4.13761752212389|-4.5294236328125|-4.52889568627451|-4.56168224852071|-4.54829488188976|-5.10630410367171|-4.45660460921844|-4.68770718562874|-4.52407131630648|-5.197204048583|-5.13707174348697|-5.15301901960784|-5.84481737193764|-5.14936431451613|-5.14876801619433|-5.91633544018059|-5.95588772727273|-5.90153445945946|-4.96844128787879|-5.95772886363636|-5.9103704954955|-6.05694273127753|-5.99458486842105|-5.94704545454545	0.0194707	-6.00862	-4.37635	dMean__Epithelial_1_ct_all_ENSG00000204514_chr19:58227401:G:A	Allegbe_Harris_2025	Pseudo-bulk	Enterocyte	naive	Pseudo-bulk_Enterocyte (1)	ge	IBDverse
dMean__Epithelial_1_ct_all	chr1:25386842:AACACAC:A	cd	chr1_25235176_G_A	ENSG00000187010	RHD	-1.00665	0.046158	2.6e-60	0.998997	0.950871	chr1:25235176:G:A	1	25235176	8	14.2039	0.9321	14.1582700421941|14.0242700421941|15.6985411642412|14.3090264900662|14.7181742808799|14.2850253807107|14.111076293823|12.3270307443366	0.116512	12.624	15.527	dMean__Epithelial_1_ct_all_ENSG00000187010_chr1:25235176:G:A	Allegbe_Harris_2025	Pseudo-bulk	Enterocyte	naive	Pseudo-bulk_Enterocyte (1)	ge	IBDverse
dMean__Epithelial_1_ct_all	chr2:202626976:G:C	ibd	chr2_202633063_A_C	ENSG00000138439	FAM117B	-0.262513	0.0467872	5.22e-08	0.965689	0.998104	chr2:202633063:A:C	2	202633063	34	-5.24635	0.331317	-4.28314841437632|-5.04172644135189|-4.88662113502935|-4.95536529411765|-4.9453542074364|-4.92669454191033|-4.94572915851272|-5.01680079681275|-4.965647265625|-4.936139453125|-4.92629434697856|-4.96526188605108|-5.0145505952381|-5.74426258205689|-5.46610352422907|-5.55026236080178|-5.14802913223141|-5.55549977728285|-5.48847455752212|-5.1288537037037|-5.53105377777778|-5.48912588495575|-5.4487772428884|-5.40293231441048|-5.3729128540305|-5.33996192560175|-5.47100774336283|-5.43573703703704|-5.21566341991342|-5.24733841201717|-5.30457516198704|-5.74203227513228|-5.92705361930295|-5.55691956521739	0.00974463	-5.77625	-4.78101	dMean__Epithelial_1_ct_all_ENSG00000138439_chr2:202633063:A:C	Allegbe_Harris_2025	Pseudo-bulk	Enterocyte	naive	Pseudo-bulk_Enterocyte (1)	ge	IBDverse
dMean__Epithelial_1_ct_all	chr13:42346854:G:A	ibd	chr13_42321592_T_G	ENSG00000023516	AKAP11	0.341578	0.0627494	1.22e-07	0.941311	0.86572	chr13:42321592:T:G	13	42321592	74	6.08643	0.287978	6.17685057692308|5.80527667269439|6.18503911368015|5.74516010733453|5.93069886148008|5.91453018867924|6.07695622641509|5.64263026819923|5.90558309608541|5.91613493761141|6.33690660377359|5.997475|6.24278134328358|6.01071954624782|6.1677449168207|6.06362147887324|6.06362147887324|6.41291918063315|6.37726148148148|6.41324208566108|6.1066329787234|6.4135478424015|6.07359094138543|6.09295793226381|6.09417326203209|6.5111460952381|6.42560751879699|6.08360800711744|6.42501541353383|6.08307241992883|6.42556578947368|6.41321988742964|6.41355196998124|6.42547312030075|6.09325525846702|6.3496592178771|6.01403774250441|6.33548100558659|6.38622584269663|6.36115447761194|6.01325079365079|6.34930875232775|6.31307873134328|6.30863432835821|5.98593840707965|5.96401710758377|6.32064112149533|6.29877579143389|6.29688640595903|6.04562530973451|5.9644102292769|6.24536641929499|6.253|5.92364912280702|6.20628213627993|6.23435359116022|6.30497878787879|6.29295803402646|6.24187913533835|6.24632457786116|6.19983147113594|6.14314935304991|6.13181512915129|5.80973139745917|5.50390892857143|5.49169050179211|5.36232323943662|5.609656133829|5.50437156626506|5.33635537383178|5.64199182156134|5.52838069216758|5.73131425891182|5.6799303538175	0.00389159	5.46905	6.42557	dMean__Epithelial_1_ct_all_ENSG00000023516_chr13:42321592:T:G	Allegbe_Harris_2025	Pseudo-bulk	Enterocyte	naive	Pseudo-bulk_Enterocyte (1)	ge	IBDverse
dMean__Epithelial_1_ct_all	chr4:89296632:CAT:C	cd	chr4_89302460_A_G	ENSG00000185477	GPRIN3	0.477171	0.0486676	1.78e-19	0.940016	0.992014	chr4:89302460:A:G	4	89302460	11	-10.3308	1.06059	-12.9671508152174|-10.6010623608018|-10.3962980392157|-10.3743217391304|-10.4642686403509|-8.75780240480962|-10.0163430406852|-10.1152961456103|-10.3061818777293|-10.5478868303571|-9.09233758542141	0.0964175	-12.3756	-8.84144	dMean__Epithelial_1_ct_all_ENSG00000185477_chr4:89302460:A:G	Allegbe_Harris_2025	Pseudo-bulk	Enterocyte	naive	Pseudo-bulk_Enterocyte (1)	ge	IBDverse
dMean__Epithelial_1_ct_all	chr1:25386842:AACACAC:A	cd	chr1_25235176_G_A	ENSG00000187010	RHD	-1.00665	0.046158	2.6e-60	0.998997	0.95365	chr1:25235176:G:A	1	25235176	8	14.2039	0.9321	14.1582700421941|14.0242700421941|15.6985411642412|14.3090264900662|14.7181742808799|14.2850253807107|14.111076293823|12.3270307443366	0.116512	12.624	15.527	dMean__Epithelial_1_ct_all_ENSG00000187010_chr1:25235176:G:A	Allegbe_Harris_2025	Pseudo-bulk	Enterocyte	naive	Pseudo-bulk_Enterocyte (1)	ge	IBDverse
dMean__Epithelial_1_ct_all	chr1:25386842:AACACAC:A	uc	chr1_25235176_G_A	ENSG00000187010	RHD	-1.00665	0.046158	2.6e-60	0.998963	0.950871	chr1:25235176:G:A	1	25235176	8	21.0054	1.3045	19.7382941176471|19.475109375|21.5742808571429|22.1039693094629|22.3610308483291|21.9284415584416|21.6731658974359|19.1891813602015	0.163063	19.2392	22.316	dMean__Epithelial_1_ct_all_ENSG00000187010_chr1:25235176:G:A	Allegbe_Harris_2025	Pseudo-bulk	Enterocyte	naive	Pseudo-bulk_Enterocyte (1)	ge	IBDverse
dMean__Epithelial_1_ct_all	chr17:1452257:T:C	ibd	chr17_1453866_C_G	ENSG00000167193	CRK	-0.164585	0.0352129	4.78e-06	0.848061	0.734248	chr17:1453866:C:G	17	1453866	46	-3.71655	0.786932	-3.11045992779783|-3.8767530259366|-3.97898620689655|-3.24657900763359|-3.99571285714286|-3.27075170068027|-3.32326285714286|-3.980096875|-3.36475696969697|-3.17930974729242|-3.40575131086142|-6.74713169014084|-3.2512496350365|-3.36054069148936|-3.4247756684492|-4.23591651651652|-3.12605976027397|-3.56321173184358|-3.12928393103448|-4.25719636363636|-3.52122416666667|-3.11638144329897|-2.96499725490196|-3.54299416666667|-3.49507945205479|-2.98083618421053|-3.42582580645161|-6.38023018867924|-3.48216147540984|-3.05648711864407|-3.68596141732283|-3.44434459459459|-3.82442420212766|-3.53939641873278|-4.35409206349206|-3.79247988338192|-3.74496426592798|-3.57200526315789|-3.05133138339921|-3.05887817460317|-5.08708686440678|-4.8924932735426|-3.36475732217573|-3.38458786610879|-3.60763115264798|-4.7626388	0.0171072	-6.21859	-2.98965	dMean__Epithelial_1_ct_all_ENSG00000167193_chr17:1453866:C:G	Allegbe_Harris_2025	Pseudo-bulk	Enterocyte	naive	Pseudo-bulk_Enterocyte (1)	ge	IBDverse
dMean__Epithelial_1_ct_all	chr7:107841190:A:G	uc	chr7_107850879_G_C	ENSG00000091138	SLC26A3	-0.262488	0.0418202	1.47e-09	0.977474	0.964947	chr7:107850879:G:C	7	107850879	79	1.98857	0.070966	2.03245070306038|2.02861612903226|2.03358511166253|1.87627955517536|1.67371907255049|1.94155415430267|1.92323000739098|1.92402713864307|1.96117843866171|1.96915228807202|2.01285840978593|2.00862980988593|2.0241350931677|1.99352989214176|2.01143685427911|2.00429643687064|2.02468078703704|2.0095659922179|1.99496658249158|2.0521699044586|2.01853508222396|2.06363650920737|2.05354669848846|2.03066671987231|2.07978138597905|2.07811739130435|2.02234896661367|2.08475998363339|2.08003591836735|2.07336859235151|2.07998824489796|2.03892144597888|2.03709577922078|2.08809108748978|2.05434204081633|2.02440616382806|1.94610185633575|2.022975534645|2.07489506920415|2.01923791631085|1.98957331052181|1.98968614200171|2.00471776259607|1.96057959697733|2.04095279232112|2.00309607508532|1.97822189097104|1.94701335034014|1.95294136170213|1.94725345699831|1.94224289318755|1.97845234842015|1.91574079728584|1.95917178175618|1.90811194029851|1.91579131914894|1.86911696504689|1.94030222032451|1.8900773890785|1.87562712585034|1.82484187234043|1.93980706896552|1.92213359240069|1.93749365895458|1.95700816852966|1.96278616838488|1.94819435127979|1.96700946428571|2.03631135135135|2.2015483135825|2.00978540587219|2.00938739726027|1.99904068716094|1.98782873873874|1.9989452079566|2.01555868971793|1.98996779513889|1.96355182608696|1.94616628318584	0.0008983	1.8669	2.08493	dMean__Epithelial_1_ct_all_ENSG00000091138_chr7:107850879:G:C	Allegbe_Harris_2025	Pseudo-bulk	Enterocyte	naive	Pseudo-bulk_Enterocyte (1)	ge	IBDverse
dMean__Epithelial_1_ct_all	chr1:25386842:AACACAC:A	cd	chr1_25490356_T_C	ENSG00000183726	TMEM50A	0.200557	0.0387711	4.66e-07	0.986929	0.778297	chr1:25490356:T:C	1	25490356	8	-3.15152	0.292617	-2.78352137834037|-2.81709845288326|-3.37899438669439|-3.30504768211921|-3.39722724196277|-3.39351455160745|-3.33673539232053|-2.80000970873786	0.0365772	-3.39658	-2.78641	dMean__Epithelial_1_ct_all_ENSG00000183726_chr1:25490356:T:C	Allegbe_Harris_2025	Pseudo-bulk	Enterocyte	naive	Pseudo-bulk_Enterocyte (1)	ge	IBDverse
dMean__Epithelial_1_ct_all	chr1:93203661:T:C	ibd	chr1_93282126_T_G	ENSG00000117500	TMED5	-0.216023	0.0462936	4.95e-06	0.832503	0.949425	chr1:93282126:T:G	1	93282126	160	4.49019	0.472019	4.52772009569378|4.94478132387707|4.3780404109589|4.35994179775281|4.11578237885463|4.42057522321429|3.5486264236902|4.40231272727273|4.52008806306306|3.35758713968958|4.27483082039911|4.37249818594104|4.40884942791762|4.18829324324324|4.41158672768879|4.18798085585586|4.32576793721973|4.38264159090909|4.15094732142857|5.10459078590786|4.18941986607143|4.5763187804878|4.18882388392857|4.56598540145985|4.17294866666667|4.17314866666667|4.19646897321429|4.19706577181208|4.61761684901532|5.5030454308094|4.30371554054054|4.54140897155361|5.65020509383378|5.65445040214477|5.65424128686327|4.62545635964912|4.67635875831486|5.66826075268817|4.26661261061947|5.65608605898123|5.62592026666667|4.28637422222222|4.59913546255507|5.6268016|4.61795951859956|4.6400156043956|4.65020176211454|4.66689008810573|5.6269904|4.62982938596491|4.62960614035088|4.60952292576419|4.63969076923077|5.53836692913386|4.29899042316258|4.65096696035242|4.65115352422907|5.62699013333333|4.63139212253829|4.51309509594883|4.64457565789474|4.64519320175439|4.46154501108647|5.641568|4.59152689804772|4.18896471861472|4.66631431718062|4.63982188183807|4.28725|4.63562757111597|4.28031291028446|4.27261991150442|4.26311633554084|4.5936660130719|4.60812008733624|4.29311291759465|4.63291274725275|4.62631824175824|4.63155538461538|4.31637757847534|4.60144344978166|4.28753688888889|4.63177010989011|4.61150371991247|4.29028819599109|4.62164035087719|4.62174210526316|4.60236834061135|4.25846272321429|4.62219956140351|4.61277308533917|4.64056550218341|4.32409422222222|4.32470066666667|4.63985109170306|4.65093894967177|4.27382389380531|5.28173080684597|4.6248423245614|4.28738119469027|4.62849824945295|4.61796943231441|4.61888362445415|4.30751460176991|4.33799576837416|4.66220372807018|4.67092087912088|4.67151692307692|4.55800364025696|4.67822483516484|4.33424711111111|4.69103259911894|4.33350511111111|4.67796923076923|4.68852929515418|4.81818561643836|4.67445153508772|4.67414846491228|4.67711885964912|4.67860394736842|4.66805175438596|4.67829010989011|4.69197665198238|4.33679111111111|4.68182571428571|4.69070440528634|4.68164901098901|4.69191850220264|4.36683630289532|5.63518980169972|3.63711614349776|4.11654422222222|4.03490666666667|4.11585|4.12664565701559|3.63634641255605|4.09105386313466|4.11858955555556|4.11762288888889|5.0586340599455|4.11419777282851|4.12954071588367|3.64519548532731|4.11947946428571|4.12960223713647|4.13691883408072|4.0225615212528|4.0219841163311|3.51914641255605|3.51940739910314|4.93921950549451|3.52636838565022|3.52089417040359|3.92504781659389|4.02178612975391|3.86666580645161|3.8982052173913|3.65702832512315|3.56140962962963|4.02799023136247	0.00295012	3.52623	5.65031	dMean__Epithelial_1_ct_all_ENSG00000117500_chr1:93282126:T:G	Allegbe_Harris_2025	Pseudo-bulk	Enterocyte	naive	Pseudo-bulk_Enterocyte (1)	ge	IBDverse
dMean__Epithelial_1_ct_all	chr1:56456450:C:A	ibd	chr1_56454342_C_T	ENSG00000284686	ENSG00000284686	0.312099	0.0716923	1.94e-05	0.939755	0.991582	chr1:56454342:C:T	1	56454342	25	-6.10423	0.813829	-5.17861145374449|-5.15496184210526|-5.16630945054945|-5.2183860619469|-7.04984493243243|-6.13160825147348|-6.1070084148728|-6.11911333333333|-5.83343720930233|-6.047798828125|-5.86886452241715|-6.59179293139293|-5.99124902723735|-6.05180234833659|-6.05122152641879|-6.0799688976378|-6.07549155206287|-6.06357882352941|-6.05179315068493|-6.05154207436399|-6.038364453125|-6.06350588235294|-6.06100197238659|-6.11146837944664|-9.44694117647059	0.0325532	-8.00868	-5.16177	dMean__Epithelial_1_ct_all_ENSG00000284686_chr1:56454342:C:T	Allegbe_Harris_2025	Pseudo-bulk	Enterocyte	naive	Pseudo-bulk_Enterocyte (1)	ge	IBDverse
dMean__Epithelial_1_ct_all	chr1:56456450:C:A	ibd	chr1_56454342_C_T	ENSG00000284686	ENSG00000284686	0.312099	0.0716923	1.94e-05	0.939755	1	chr1:56454342:C:T	1	56454342	25	-6.10423	0.813829	-5.17861145374449|-5.15496184210526|-5.16630945054945|-5.2183860619469|-7.04984493243243|-6.13160825147348|-6.1070084148728|-6.11911333333333|-5.83343720930233|-6.047798828125|-5.86886452241715|-6.59179293139293|-5.99124902723735|-6.05180234833659|-6.05122152641879|-6.0799688976378|-6.07549155206287|-6.06357882352941|-6.05179315068493|-6.05154207436399|-6.038364453125|-6.06350588235294|-6.06100197238659|-6.11146837944664|-9.44694117647059	0.0325532	-8.00868	-5.16177	dMean__Epithelial_1_ct_all_ENSG00000284686_chr1:56454342:C:T	Allegbe_Harris_2025	Pseudo-bulk	Enterocyte	naive	Pseudo-bulk_Enterocyte (1)	ge	IBDverse
dMean__Epithelial_1_ct_all	chr1:56456450:C:A	uc	chr1_56454342_C_T	ENSG00000162407	PLPP3	0.467009	0.0502199	6.51e-18	0.982687	0.991582	chr1:56454342:C:T	1	56454342	25	-7.89434	0.882621	-6.84681389396709|-6.85775091575092|-6.87022275229358|-6.8976237132353|-8.99495324675325|-7.91540677966102|-7.82115376884422|-7.83503020134228|-7.73864370860927|-7.80929765494137|-7.76525348837209|-8.8818640776699|-7.79314833333333|-7.75975207986689|-7.75967188019967|-7.79943227424749|-7.86464418212479|-7.83820840336135|-7.82509630872483|-7.81210469011725|-7.81291390284757|-7.82524781879195|-7.80327104377104|-7.85159343434343|-11.3794163265306	0.0353048	-9.94874	-6.85338	dMean__Epithelial_1_ct_all_ENSG00000162407_chr1:56454342:C:T	Allegbe_Harris_2025	Pseudo-bulk	Enterocyte	naive	Pseudo-bulk_Enterocyte (1)	ge	IBDverse
dMean__Epithelial_1_ct_all	chr16:69627624:TCAGGCTGCATAGTG:T	ibd	chr16_69752189_C_A	ENSG00000198373	WWP2	0.313505	0.042411	2.05e-12	0.87842	0.980473	chr16:69752189:C:A	16	69752189	131	7.59635	0.792103	4.42241666666667|5.11268006872852|6.7989975|6.64829108910891|7.30654625668449|4.76537926421405|7.09716894736842|7.10691792207792|7.28609118387909|6.83407128953771|7.02367421686747|7.49830673316708|7.46540523690773|7.59585025510204|7.02388686131387|7.3069962406015|6.73540142857143|7.54385577889447|7.23639674185464|7.79031802030457|7.82663762626263|7.05472987654321|7.580638|5.95640711610487|7.75465189873418|8.2568339055794|7.7536670886076|7.75333291139241|7.83348081841432|5.76610494699647|7.52518911392405|7.45965671641791|7.69683994974874|5.76593427561837|7.86302462311558|7.90852151898734|7.67002987341772|7.65032702020202|6.08038333333333|6.01317252747253|6.13059213483146|7.83102005012531|7.5475215|7.555805|6.10716617100372|7.58094129353234|7.56480946601942|7.61543165829146|7.31759900990099|8.27726829268293|7.83070778894472|7.618159|7.61864925|7.65669522613065|7.61728664987406|6.06640036900369|6.0878137037037|7.95010687022901|6.08761185185185|7.43261873479319|5.80594217687075|7.41468671679198|7.63771060606061|7.60899701492537|7.95640607594937|7.62095|7.58203548387097|7.83580025125628|7.52852938271605|6.00702747252747|7.93562849872774|7.57203990024938|7.87661111111111|7.87543434343434|7.60373609022556|7.63944141414141|8.10260242587601|7.99512234042553|7.60385443037975|7.74951134564644|8.59875269121813|8.20236243386243|8.17953984168865|8.03460026737968|8.31653619302949|8.65705584045584|8.17412645502645|8.20799074074074|7.75578786279683|8.25174946808511|8.15084696569921|8.27277211796247|8.38163414634146|8.40226277173913|8.13846052631579|8.42213079019074|8.48468196721312|8.51797315068493|8.06642474226804|8.12853506493506|8.04746804123711|8.09988860103627|8.05206976744186|8.05924524421594|8.13980077922078|7.7663085399449|8.01421502590673|7.82557235142119|8.14134657894737|8.0753498687664|8.1860253968254|8.14257947368421|8.16097361477572|8.16110343007916|8.18261957671958|8.15959208443272|8.36520743801653|8.05510989583333|8.41197867036011|8.09702958115183|7.81616666666667|8.16304960422164|8.14164394736842|8.15845065616798|8.09919764397906|7.97080773195876|8.16061213720316|8.20344880636605|8.1850335978836|8.3397625698324|8.18110793650794	0.00604659	5.76598	8.46904	dMean__Epithelial_1_ct_all_ENSG00000198373_chr16:69752189:C:A	Allegbe_Harris_2025	Pseudo-bulk	Enterocyte	naive	Pseudo-bulk_Enterocyte (1)	ge	IBDverse
dMean__Epithelial_1_ct_all	chr1:25386842:AACACAC:A	ibd	chr1_25490356_T_C	ENSG00000183726	TMEM50A	0.200557	0.0387711	4.66e-07	0.987264	0.778297	chr1:25490356:T:C	1	25490356	8	-4.1259	0.397467	-3.598334|-3.62854528985507|-4.26586955380577|-4.39702378854626|-4.47162873051225|-4.47671227678571|-4.43171729490022|-3.73737796976242	0.0496833	-4.47582	-3.60362	dMean__Epithelial_1_ct_all_ENSG00000183726_chr1:25490356:T:C	Allegbe_Harris_2025	Pseudo-bulk	Enterocyte	naive	Pseudo-bulk_Enterocyte (1)	ge	IBDverse
dMean__Epithelial_1_ct_all	chr10:73885338:A:C	ibd	chr10_73864887_G_T	ENSG00000148660	CAMK2G	-0.176041	0.0390342	9.88e-06	0.865372	0.812101	chr10:73864887:G:T	10	73864887	68	-2.75483	0.177699	-2.73450181818182|-2.91110340681363|-2.7586150712831|-2.77696721311475|-2.76946789366053|-2.70933927855711|-2.71435421686747|-2.68410874751491|-2.86206541501976|-2.66819505928854|-2.66293234714004|-2.8355084148728|-2.66289862475442|-2.65769035433071|-2.66853137254902|-2.92505632411067|-2.73212235294118|-2.75595976331361|-2.75081397637795|-2.74859292543021|-3.03526437007874|-3.0030394891945|-2.91764208566108|-3.05389928057554|-3.06631389891697|-3.1339939177102|-3.14587989228007|-3.05443703041145|-3.16052046678636|-2.60567313691508|-2.60140069204152|-2.58811876075732|-2.47319819078947|-2.60136349480969|-2.49046688741722|-2.62826993006993|-2.59556452173913|-2.6312615248227|-2.59105833333333|-2.55957868284229|-2.58271681109185|-2.57999653979239|-2.60521381118881|-2.60986900175131|-2.59710836236934|-2.47930831946755|-2.70841116928447|-2.59621707317073|-2.65463096085409|-2.68861495495495|-2.62981563636364|-2.58289678030303|-2.91023163064833|-2.67111288014311|-2.59035197255575|-2.45347644927536|-3.00162265917603|-2.88030848708487|-2.97437528089888|-2.87319686924494|-2.81475631768953|-3.00123875968992|-2.79572891344383|-2.85032713754647|-2.66824475138122|-2.98113198458574|-2.83399485714286|-2.78782278978389	0.00261322	-3.13786	-2.47732	dMean__Epithelial_1_ct_all_ENSG00000148660_chr10:73864887:G:T	Allegbe_Harris_2025	Pseudo-bulk	Enterocyte	naive	Pseudo-bulk_Enterocyte (1)	ge	IBDverse
dMean__Epithelial_1_ct_all	chr14:103440949:G:A	ibd	chr14_103412545_T_C	ENSG00000166165	CKB	-0.468282	0.066416	1.65e-11	0.867599	0.912858	chr14:103412545:T:C	14	103412545	99	-8.0636	0.458961	-8.79291724137931|-8.69376043307087|-8.22669237918216|-8.26145279850746|-8.25603171641791|-7.42996211604096|-8.25004237918216|-8.25060074349442|-8.27757462686567|-8.28556126629423|-8.27762126865672|-8.28458547486034|-8.12788619402985|-8.28280186219739|-8.21078367346939|-8.26209553072626|-8.19180939226519|-8.23664814814815|-8.22048687615527|-8.23672037037037|-7.57200647359455|-8.21583696857671|-8.26160817843866|-8.40720897666068|-8.16764033149171|-8.16628139963167|-7.2812671592775|-8.1267832412523|-8.16509740740741|-8.10970825688073|-8.16500796296296|-8.14631360294118|-8.17579520295203|-8.17511992619926|-8.17653505535055|-7.93574716636197|-8.00850090415913|-7.51107121212121|-7.48341477079796|-8.10188786764706|-8.11043626373626|-6.39778939617084|-8.05111854545455|-8.14195716911765|-8.15695156537753|-8.09577781885397|-8.09975238970588|-8.07002619047619|-8.08444256880734|-8.00951376146789|-8.15834703703704|-8.08433486238532|-8.05510054844607|-8.08499926605505|-8.14432846580407|-8.0397905109489|-8.14371109057301|-7.41777239057239|-8.11428213627993|-8.04017518248175|-8.12878302583026|-8.05507678244973|-8.02788196721312|-8.12967343173432|-8.10035441176471|-8.07104523809524|-8.12943579335793|-8.04060182481752|-8.04089452554745|-8.12934317343174|-8.05564168190128|-8.14458595194085|-8.57561705882353|-8.11458931860037|-8.11426243093923|-8.01145|-8.00987218181818|-8.00964781818182|-8.03910145985401|-7.7749793594306|-7.97286775362319|-7.95853779385172|-7.97164981884058|-7.95968245931284|-7.98308695652174|-6.11381261595547|-7.89488489871087|-7.8864226618705|-7.9038009009009|-7.83461071428571|-8.03293443223443|-7.90255|-7.9990204007286|-7.97422581818182|-7.873139497307|-7.39729730185498|-7.98911183970856|-8.00505795246801|-11.03092	0.00463597	-8.6406	-7.33348	dMean__Epithelial_1_ct_all_ENSG00000166165_chr14:103412545:T:C	Allegbe_Harris_2025	Pseudo-bulk	Enterocyte	naive	Pseudo-bulk_Enterocyte (1)	ge	IBDverse
dMean__Epithelial_1_ct_all	chr9:91166134:C:T	uc	chr9_91166047_A_G	ENSG00000165030	NFIL3	-0.475369	0.0599434	6.79e-14	0.98519	0.999677	chr9:91166047:A:G	9	91166047	25	-9.55762	1.01805	-10.5007032894737|-9.52643286573146|-9.5227122244489|-10.3139876447876|-10.2930973025048|-8.24927864583333|-9.47500478087649|-8.32279159369527|-10.7596224899598|-10.207003960396|-9.36415393939394|-10.7009971014493|-9.49173319672131|-10.1833493041749|-9.51281868583162|-10.4722085020243|-10.0675625|-9.90647692307692|-10.1678559395248|-10.3828021377672|-7.55987754137116|-7.38104205607477|-7.32383574766355|-9.53424816625917|-9.72087905236908	0.0407219	-10.7244	-7.35816	dMean__Epithelial_1_ct_all_ENSG00000165030_chr9:91166047:A:G	Allegbe_Harris_2025	Pseudo-bulk	Enterocyte	naive	Pseudo-bulk_Enterocyte (1)	ge	IBDverse
dMean__Epithelial_1_ct_all	chr16:28485738:T:A	cd	chr16_28330310_C_A	ENSG00000188603	CLN3	0.601359	0.0595028	2e-20	0.969576	0.81958	chr16:28330310:C:A	16	28330310	227	5.09067	0.348234	5.95383298538622|5.88375467775468|5.94787769784173|5.99821713106295|6.23816804979253|6.65602283105023|5.80630855130785|5.93641217303823|5.91777698574338|5.98838928210314|5.56313483685221|5.59931739130435|5.57064100096246|5.42638935281837|5.67311839530333|5.60375319767442|5.51228239660658|5.51101769067797|5.50791811440678|5.54037015503876|5.57066923076923|5.68553171456888|5.54219630709427|5.53264117647059|5.4664780058651|5.49367699805068|5.44020849420849|5.7801270746888|4.82035313852814|4.87161014023732|4.8778494600432|4.83663439849624|4.74483870967742|4.80318134328358|4.83203632923368|4.91509407831901|4.8448418079096|5.078165532382|5.07546045751634|5.08538706896552|4.94943953934741|4.9040947257384|5.02430940540541|5.54064792899408|4.95806509615385|4.95802442307692|4.81982274881517|5.51054710500491|5.50032133072407|5.42850273833671|5.55427200791296|5.46534452122409|5.47559344587885|5.47633798219585|5.47751928783383|5.4829396039604|5.2686657480315|5.47624658753709|5.43574533856722|5.48854806739346|5.31153432539683|5.3455666023166|5.46738828202582|5.454614017769|5.45474136229023|5.46315262636274|5.06342614770459|5.0780463|5.08018618618619|5.43924503968254|5.076845|5.41207759131293|5.0778055|5.09390320962889|5.0780207|5.0681620758483|5.05947509960159|5.4098115270936|5.09087587587588|5.43134421364985|5.10477158634538|5.12737197580645|5.08903323353293|5.0903253493014|5.09401198801199|5.31761676646707|5.31736926147705|5.13780713596914|5.30956577114428|5.30441932270916|5.04831472636816|5.30469123505976|5.04280613254204|5.05274033696729|5.0477302970297|5.29915820895522|5.05864975173783|5.32919180819181|5.31007916251246|5.07237661691542|5.30795430861723|5.08271684945164|5.35753772635815|5.325359|5.32006293706294|5.31650149551346|5.05966640237859|5.06512301587302|5.08013233830846|5.0607768389662|5.06029672943508|5.30115944333996|5.18838005808325|5.2952956305859|5.33212137486574|5.28017524752475|5.04897853610287|5.06145450941526|5.06041129831516|5.0493392504931|5.1411778697001|5.13583450413223|5.14110496380559|5.13664297520661|5.20939243697479|5.09772152560084|5.19325026511135|5.20773361522199|5.32378759048604|5.1696093389297|5.24181754032258|5.23373571428571|5.30148163265306|4.64502591093117|4.59054334677419|4.65841583756345|4.66756815869786|4.66106351626016|4.66569755849441|4.67009949083503|4.6372283095723|4.63839312436805|4.7460128440367|4.67565883534137|4.73003353658537|4.72417620020429|4.74489602446483|4.7021404040404|4.71370820668693|4.76319447287615|5.01769883351007|4.82673673257024|4.75253991853361|4.79498561151079|4.80841268041237|4.74781949238579|4.71831070336391|4.80672953367876|4.80651421215242|4.80162263374486|4.81715758513932|4.81644953560371|4.80958393408857|4.81644953560371|4.85152661122661|4.81842536082474|5.0646829968119|4.80517847579815|4.82641116856257|4.81373247156153|4.80175362318841|4.82127561983471|4.81595314757482|4.80129146090535|4.93304932642487|4.76558836734694|4.84951014492754|4.85885062240664|4.82126342975207|4.80683130792997|4.84195025906736|4.81020453608247|4.7967880041365|4.80985701030928|4.80386364572606|4.8160128998968|4.80672953367876|4.57701903807615|4.81298783505155|4.83198778467909|4.8272411582213|4.79939866939611|4.81976859504132|4.84199875518672|4.83703316062176|4.83202587991718|4.8198298553719|4.83202587991718|4.83176458333333|4.84234502074689|4.83790393782383|4.83750860103627|4.83260869565217|4.89430806282722|4.83286335403727|4.83058883143744|4.63230578842315|4.81275309278351|4.85270774058577|4.83157218200621|4.92785114345114|4.89760774793388|4.8972055785124|4.85315629477994|4.84618609406953|4.90235780765253|4.90059803516029|4.92815280665281|4.769155654102|4.76662665929204|4.88810405727924|4.70658056768559|4.67103732317737|4.7065288209607|4.6810013029316|4.73795747252747|4.75929365426696	0.00153407	4.65373	5.94043	dMean__Epithelial_1_ct_all_ENSG00000188603_chr16:28330310:C:A	Allegbe_Harris_2025	Pseudo-bulk	Enterocyte	naive	Pseudo-bulk_Enterocyte (1)	ge	IBDverse
dMean__Epithelial_1_ct_all	chr1:2566588:A:G	ibd	chr1_2551831_T_C	ENSG00000157870	PRXL2B	0.219959	0.0419382	3.28e-07	0.933403	0.921939	chr1:2551831:T:C	1	2551831	66	-4.30644	0.423179	-4.46133752860412|-4.47051857798165|-4.40996696832579|-4.62350474040632|-4.37764454545455|-4.61657662921348|-4.40764645308924|-4.40633022727273|-4.68887136563877|-4.68435065789474|-4.74409446902655|-4.86636017699115|-4.77262093541203|-4.73983915929204|-4.46847190265487|-4.3727484375|-4.50886210762332|-3.96067142857143|-3.77641106382979|-4.25092627118644|-4.02622910284464|-4.36679849462366|-4.22366487068965|-4.13017801724138|-4.3582378435518|-4.32841260869565|-4.38789784946237|-4.38667913978495|-4.49727537796976|-4.39577840172786|-4.47778043010753|-4.43911764705882|-4.56728886554622|-4.43810151515151|-4.47277086956522|-4.59654127659574|-4.61908867521367|-4.59506446808511|-4.59559638297872|-4.53329759825327|-4.46034351648352|-4.45005|-4.61993177966102|-3.87416790450928|-4.48585010799136|-4.59487264957265|-3.89494504021448|-4.45501853448276|-4.47728706896552|-4.60556993736952|-4.64630442105263|-4.50477288503254|-4.63925805084746|-4.51502239130435|-4.55031835051546|-4.69180571428571|-3.51873494623656|-3.48059414893617|-3.54322628726287|-3.55303695652174|-3.41613085106383|-3.27923973684211|-3.20545585106383|-3.27225232876712|-3.27209479452055|-4.17552811188811	0.00641181	-4.75479	-3.27219	dMean__Epithelial_1_ct_all_ENSG00000157870_chr1:2551831:T:C	Allegbe_Harris_2025	Pseudo-bulk	Enterocyte	naive	Pseudo-bulk_Enterocyte (1)	ge	IBDverse
dMean__Epithelial_1_ct_all	chr11:65879086:C:A	cd	chr11_65888811_G_A	ENSG00000172803	SNX32	0.381667	0.0857608	1.28e-05	0.923569	0.994238	chr11:65888811:G:A	11	65888811	28	4.00323	0.132879	3.72049248927039|3.67703760683761|3.68558098290598|3.89946937561943|3.94087996051333|4.10535161290323|4.01781064278188|4.06974215581644|4.00522268907563|3.98866861924686|3.90728945783133|3.99581194968553|3.99691090146751|4.06132146652497|4.06520298507463|4.07367120085016|4.0784614893617|4.08694882729211|4.08233226837061|4.07786914893617|4.07763717948718|3.9726754332314|4.13504598930481|4.12958025613661|4.14173922829582|4.03618863868987|3.8695724137931|4.19201458333333	0.00474569	3.6828	4.15808	dMean__Epithelial_1_ct_all_ENSG00000172803_chr11:65888811:G:A	Allegbe_Harris_2025	Pseudo-bulk	Enterocyte	naive	Pseudo-bulk_Enterocyte (1)	ge	IBDverse
dMean__Epithelial_1_ct_all	chr19:48703417:G:A	cd	chr19_48702915_C_T	ENSG00000176920	FUT2	-0.610008	0.0351944	4.71e-45	0.994916	0.998827	chr19:48702915:C:T	19	48702915	56	-6.61073	0.51848	-6.00614385150812|-5.82834445714286|-5.96795191326531|-6.52198360655738|-6.40241906735751|-6.40244497409326|-6.36751002087683|-6.32787821576763|-6.37416363636364|-5.23775411635565|-6.295226625387|-6.46093267108168|-6.38342966194111|-6.46329858078603|-6.47030896174863|-6.37512418300654|-6.361825|-6.37542592592593|-6.4633097161572|-6.36061739130435|-6.36782752992383|-6.38197982551799|-6.37478692810457|-6.41558691796009|-6.52689592061742|-6.3106427480916|-6.44187921653972|-6.49990779363337|-6.44333797606094|-6.47965153172867|-6.50031312017641|-6.46583080260304|-6.54987959641256|-6.16223985680191|-6.62471495327103|-6.64549082568807|-6.63311420389462|-6.62273714285714|-6.5244579976985|-7.77151318518518|-6.46686685393258|-7.80410682492582|-7.80386988130564|-7.81591634472511|-7.68692285298399|-7.53061931818182|-7.68734730713246|-7.24693688639551|-6.88362222222222|-6.87456195508587|-6.83808015768725|-6.7765046113307|-6.65300613333333|-6.88239947089947|-7.06140544217687|-5.99988298969072	0.00925858	-7.80402	-5.8807	dMean__Epithelial_1_ct_all_ENSG00000176920_chr19:48702915:C:T	Allegbe_Harris_2025	Pseudo-bulk	Enterocyte	naive	Pseudo-bulk_Enterocyte (1)	ge	IBDverse
dMean__Epithelial_1_ct_all	chr11:65879086:C:A	cd	chr11_65888811_G_A	ENSG00000172803	SNX32	0.381667	0.0857608	1.28e-05	0.923569	1	chr11:65888811:G:A	11	65888811	28	4.00323	0.132879	3.72049248927039|3.67703760683761|3.68558098290598|3.89946937561943|3.94087996051333|4.10535161290323|4.01781064278188|4.06974215581644|4.00522268907563|3.98866861924686|3.90728945783133|3.99581194968553|3.99691090146751|4.06132146652497|4.06520298507463|4.07367120085016|4.0784614893617|4.08694882729211|4.08233226837061|4.07786914893617|4.07763717948718|3.9726754332314|4.13504598930481|4.12958025613661|4.14173922829582|4.03618863868987|3.8695724137931|4.19201458333333	0.00474569	3.6828	4.15808	dMean__Epithelial_1_ct_all_ENSG00000172803_chr11:65888811:G:A	Allegbe_Harris_2025	Pseudo-bulk	Enterocyte	naive	Pseudo-bulk_Enterocyte (1)	ge	IBDverse
dMean__Epithelial_1_ct_all	chr2:202626976:G:C	cd	chr2_202633063_A_C	ENSG00000138439	FAM117B	-0.262513	0.0467872	5.22e-08	0.965635	0.992739	chr2:202633063:A:C	2	202633063	34	-3.65838	0.178523	-2.89832503576538|-3.60738036984353|-3.52195119887165|-3.57965481586402|-3.58450496453901|-3.55971028169014|-3.56958700564972|-3.54210126582278|-3.73335007342144|-3.55958225352113|-3.55441490857947|-3.55459676511955|-3.60019017094017|-4.03865846153846|-3.70943348281016|-3.76445287009063|-3.70229732540862|-3.79668097412481|-3.73613027108434|-3.69825356083086|-3.77117303030303|-3.75353237518911|-3.73327016491754|-3.70995952023988|-3.70295345345345|-3.67524487951807|-3.72985746606335|-3.7462512012012|-3.61264842578711|-3.64420223546945|-3.66023591654247|-3.80787403508772|-3.9762428057554|-3.55025416666667	0.00525066	-3.98717	-3.41282	dMean__Epithelial_1_ct_all_ENSG00000138439_chr2:202633063:A:C	Allegbe_Harris_2025	Pseudo-bulk	Enterocyte	naive	Pseudo-bulk_Enterocyte (1)	ge	IBDverse
dMean__Epithelial_1_ct_all	chr14:103440949:G:A	uc	chr14_103412545_T_C	ENSG00000166165	CKB	-0.468282	0.066416	1.65e-11	0.873475	1	chr14:103412545:T:C	14	103412545	99	-9.77833	0.631546	-10.3656341463415|-10.6420007228916|-10.0590011363636|-10.0639515909091|-10.0573477272727|-9.22448686440678|-9.97420853932584|-9.99734954954955|-10.1065603644647|-10.089220861678|-10.1066173120729|-10.0880326530612|-9.94645433789954|-9.99520134831461|-9.94519640449438|-10.1295554794521|-9.90679844097995|-10.040158013544|-9.99389528089888|-9.99512134831461|-9.18340454545455|-9.98824224719101|-10.0559846153846|-10.5946049773756|-10.0340015837104|-10.0779336363636|-8.350831826742|-9.87213266219239|-9.99807845804989|-9.95448423423423|-9.99796893424036|-10.0489673469388|-10.0028916478555|-10.0474263038549|-10.0491655328798|-9.73285582959641|-9.69081181619256|-9.12387791411043|-9.18277354166667|-9.92663738738739|-9.81884301552106|-7.1566705107084|-9.7535577092511|-9.90878008948546|-9.90878008948546|-9.79824563758389|-9.79170066666667|-9.81343942093541|-9.83486875|-9.72201559020044|-9.90001662921348|-9.79102777777778|-9.76971175166297|-9.72698587196468|-9.8130995545657|-9.68308835164835|-9.83425825892857|-8.82997354709419|-9.70496740088106|-9.62012227074236|-9.70440616740088|-9.62036462882096|-9.62294148471616|-9.70546916299559|-9.72757792494481|-9.70658744493392|-9.76974323725055|-9.64168446389497|-9.66318026315789|-9.76963192904656|-9.70580616740088|-9.76989135254989|-10.6412766423358|-9.81341202672606|-9.81301670378619|-9.70550110132159|-9.66103004385965|-9.68199186813187|-9.74652123893805|-9.25749661016949|-9.63024726477024|-9.63035317286652|-9.60775262008734|-9.6740756043956|-9.79258666666667|-7.37213646532439|-9.78749429223744|-9.57391048034935|-9.53610760869565|-9.53778695652174|-9.76833452115813|-9.57258779956427|-9.65156527472528|-9.59698949671772|-9.57497532751092|-8.9340067209776|-9.70358938053097|-9.7740328125|-13.78865	0.00637925	-10.6203	-8.56645	dMean__Epithelial_1_ct_all_ENSG00000166165_chr14:103412545:T:C	Allegbe_Harris_2025	Pseudo-bulk	Enterocyte	naive	Pseudo-bulk_Enterocyte (1)	ge	IBDverse
dMean__Epithelial_1_ct_all	chr11:61825533:A:G	cd	chr11_61792609_G_A	ENSG00000134825	TMEM258	0.24878	0.0382856	4.22e-10	0.916457	0.993191	chr11:61792609:G:A	11	61792609	56	2.64063	0.331595	2.44195225334957|2.69661904761905|2.72240025906736|3.32130459259259|2.82866162227603|3.3787162406015|2.7088579009434|2.74761358760429|2.84480572472594|2.60594525462963|2.80206926770708|3.34831763122476|2.72308081841432|2.75945817245817|2.29597413997628|2.83661987878788|2.82924084848485|2.8361162818955|2.11798875140607|2.35775030084236|2.83956654501217|2.84226151035323|2.84357934386391|2.80607038369305|2.29498812351544|2.28403380614657|2.23384064665127|2.86375606258149|2.06498819599109|2.26038378378378|2.8147027677497|2.59481449603624|2.13981|2.58447553551297|2.60093284258211|2.83645840386941|2.5460054732041|2.8449811505508|2.19177395701643|2.14964037267081|2.67734504716981|1.84496511904762|2.65838088410992|2.60919952550415|2.60336398104265|2.6420025210084|2.62929868578256|2.65402578692494|2.62341857142857|2.44796272617612|2.37641341317365|3.42065900151286|2.49269803921569|3.31351585903084|2.54495208845209|2.49662442002442	0.00592134	2.08486	3.36732	dMean__Epithelial_1_ct_all_ENSG00000134825_chr11:61792609:G:A	Allegbe_Harris_2025	Pseudo-bulk	Enterocyte	naive	Pseudo-bulk_Enterocyte (1)	ge	IBDverse
dMean__Epithelial_1_ct_all	chr19:48703417:G:A	cd	chr19_48702915_C_T	ENSG00000176920	FUT2	-0.610008	0.0351944	4.71e-45	0.994916	1	chr19:48702915:C:T	19	48702915	56	-6.61073	0.51848	-6.00614385150812|-5.82834445714286|-5.96795191326531|-6.52198360655738|-6.40241906735751|-6.40244497409326|-6.36751002087683|-6.32787821576763|-6.37416363636364|-5.23775411635565|-6.295226625387|-6.46093267108168|-6.38342966194111|-6.46329858078603|-6.47030896174863|-6.37512418300654|-6.361825|-6.37542592592593|-6.4633097161572|-6.36061739130435|-6.36782752992383|-6.38197982551799|-6.37478692810457|-6.41558691796009|-6.52689592061742|-6.3106427480916|-6.44187921653972|-6.49990779363337|-6.44333797606094|-6.47965153172867|-6.50031312017641|-6.46583080260304|-6.54987959641256|-6.16223985680191|-6.62471495327103|-6.64549082568807|-6.63311420389462|-6.62273714285714|-6.5244579976985|-7.77151318518518|-6.46686685393258|-7.80410682492582|-7.80386988130564|-7.81591634472511|-7.68692285298399|-7.53061931818182|-7.68734730713246|-7.24693688639551|-6.88362222222222|-6.87456195508587|-6.83808015768725|-6.7765046113307|-6.65300613333333|-6.88239947089947|-7.06140544217687|-5.99988298969072	0.00925858	-7.80402	-5.8807	dMean__Epithelial_1_ct_all_ENSG00000176920_chr19:48702915:C:T	Allegbe_Harris_2025	Pseudo-bulk	Enterocyte	naive	Pseudo-bulk_Enterocyte (1)	ge	IBDverse
dMean__Epithelial_1_ct_all	chr5:10674027:A:G	ibd	chr5_10686890_A_T	ENSG00000112977	DAP	-0.4525	0.0487723	7.57e-18	0.939583	0.93888	chr5:10686890:A:T	5	10686890	54	-5.87332	0.219779	-5.4105388969521|-6.25641507823613|-5.76938830584708|-5.59484248704663|-5.66327240932642|-5.65584657179819|-5.64964780361757|-5.62805122265122|-5.75703963414634|-5.63911777108434|-5.64051621271077|-5.80582519201229|-5.9564203898051|-5.47414609571788|-5.77890377113134|-5.93054298820446|-5.85020368421053|-5.79639322033898|-5.66762948369565|-5.86023249669749|-5.99296666666667|-5.91813928095872|-5.90512284196547|-5.7884135935397|-5.80295614035088|-5.96019540540541|-5.89323006711409|-5.76082109479306|-6.11090424597365|-5.78077452830189|-5.80052021563342|-6.14448112094395|-5.75530281124498|-5.73220348058902|-5.75387399463807|-5.76162949061662|-6.07961842105263|-6.01983435582822|-5.75093346720214|-5.79360053547523|-5.95347636103152|-6.00353546423136|-5.97251590909091|-6.08365491923642|-5.96137583212735|-5.74609311740891|-6.34720877458396|-6.33701858006042|-6.14626705882353|-6.17695834564254|-6.16758805309735|-5.83886742323098|-5.65227096774194|-6.48198441558442	0.00406998	-6.3439	-5.51337	dMean__Epithelial_1_ct_all_ENSG00000112977_chr5:10686890:A:T	Allegbe_Harris_2025	Pseudo-bulk	Enterocyte	naive	Pseudo-bulk_Enterocyte (1)	ge	IBDverse
dMean__Epithelial_1_ct_all	chr2:147780722:C:T	uc	chr2_147953606_G_T	ENSG00000115947	ORC4	-0.210574	0.0464548	8.94e-06	0.833279	0.609949	chr2:147953606:G:T	2	147953606	92	5.32485	0.840052	3.61642623762376|3.62692483443709|3.57233256578947|3.60225690789474|3.60241644736842|3.60241644736842|3.64339401993356|3.6419584717608|3.62638637873754|3.61795693069307|3.21556068376068|3.87267186700767|4.92966881188119|5.41273805774278|4.32162925531915|3.82851111111111|5.56862803234501|5.48005013333333|4.17098895027624|5.62537630853994|5.68923694444444|4.17035833333333|5.65605416666667|5.61901506849315|5.54198216216216|5.65700777777778|5.56494266304348|5.54952601626016|5.49548851540616|5.70345623268698|5.68254833333333|5.81037285714286|4.20572436260623|4.21714829545455|5.62214297520661|6.08149884393064|6.08594566473988|6.07735855072464|5.85031138888889|6.01990202312139|6.04058405797101|6.00684582132565|4.6624796460177|4.67734585798817|6.04450956521739|4.51404657142857|4.513414|5.80030969529086|5.81238204419889|5.89346277777778|4.53749057142857|5.65611602209945|5.60686446280992|5.82464842406877|5.6569226519337|5.75436440677966|5.87524884393064|5.72291095505618|5.69452290502793|5.86312853025937|5.81880142045454|5.77100028328612|5.02840246305419|5.83324857142857|5.86458534482759|5.83131314285714|5.84801661891118|6.05736973293769|5.84224560906516|5.79887703081232|5.82556440677966|5.86147585227273|5.83519036827196|5.99631720116618|6.01377543859649|5.85277301136364|5.85229090909091|5.81031179775281|5.77766312849162|5.83207138810198|5.84944674220963|5.84748583569405|6.0068332361516|5.87355852272727|5.84987393767705|6.01367426900585|5.93538885714286|5.80684376731302|5.81696078431372|5.83847802816901|5.80919273743017|5.85150337078652	0.009131	3.6023	6.07186	dMean__Epithelial_1_ct_all_ENSG00000115947_chr2:147953606:G:T	Allegbe_Harris_2025	Pseudo-bulk	Enterocyte	naive	Pseudo-bulk_Enterocyte (1)	ge	IBDverse
dMean__Epithelial_1_ct_all	chr13:42346854:G:A	cd	chr13_42321592_T_G	ENSG00000023516	AKAP11	0.341578	0.0627494	1.22e-07	0.892041	1	chr13:42321592:T:G	13	42321592	74	3.96249	0.359509	4.48598086592179|4.4158431911967|4.46458317107093|4.4236150137741|4.30506652892562|4.23608243243243|4.37013134328358|3.90126225165563|4.08233419434194|4.07233337423313|4.14637098765432|4.13110209102091|4.1107257985258|4.10505637663886|4.01051682692308|4.11978110047847|4.11485902031063|4.1341387755102|4.12421700598802|4.1442972322503|4.11978588516746|4.11362334536703|4.10003800959233|4.1034206482593|4.09931798561151|4.24639962732919|4.1185821686747|4.09950563549161|4.11324693140794|4.09914472422062|4.11359927797834|4.11341299638989|4.10868173076923|4.11849602409639|4.108553125|4.05924642857143|4.04023625592417|4.04536658739596|4.07436630824373|4.07357084826762|4.0541179548157|4.07357084826762|4.03795966587112|4.03993787335723|4.01669263657957|4.01614928741093|4.03525417661098|4.02192936979786|4.01118386714116|4.14536201456311|3.99270436835891|3.99318208778173|4.01500594530321|3.98639905548996|3.99290426540284|4.0109644549763|3.97258806682578|3.96778879618594|3.94848953626635|3.95402731591449|3.85336747685185|3.92378252656434|3.92842056737589|3.49853770491803|3.35385092491839|3.33445408052231|2.70017695035461|3.39100561797753|2.74556995192308|2.6933491745283|3.41055235955056|3.31702841530055|3.41699161073825|3.4041546875	0.00485823	2.73763	4.43078	dMean__Epithelial_1_ct_all_ENSG00000023516_chr13:42321592:T:G	Allegbe_Harris_2025	Pseudo-bulk	Enterocyte	naive	Pseudo-bulk_Enterocyte (1)	ge	IBDverse
dMean__Epithelial_1_ct_all	chr13:42346854:G:A	cd	chr13_42321592_T_G	ENSG00000023516	AKAP11	0.341578	0.0627494	1.22e-07	0.892041	0.874446	chr13:42321592:T:G	13	42321592	74	3.96249	0.359509	4.48598086592179|4.4158431911967|4.46458317107093|4.4236150137741|4.30506652892562|4.23608243243243|4.37013134328358|3.90126225165563|4.08233419434194|4.07233337423313|4.14637098765432|4.13110209102091|4.1107257985258|4.10505637663886|4.01051682692308|4.11978110047847|4.11485902031063|4.1341387755102|4.12421700598802|4.1442972322503|4.11978588516746|4.11362334536703|4.10003800959233|4.1034206482593|4.09931798561151|4.24639962732919|4.1185821686747|4.09950563549161|4.11324693140794|4.09914472422062|4.11359927797834|4.11341299638989|4.10868173076923|4.11849602409639|4.108553125|4.05924642857143|4.04023625592417|4.04536658739596|4.07436630824373|4.07357084826762|4.0541179548157|4.07357084826762|4.03795966587112|4.03993787335723|4.01669263657957|4.01614928741093|4.03525417661098|4.02192936979786|4.01118386714116|4.14536201456311|3.99270436835891|3.99318208778173|4.01500594530321|3.98639905548996|3.99290426540284|4.0109644549763|3.97258806682578|3.96778879618594|3.94848953626635|3.95402731591449|3.85336747685185|3.92378252656434|3.92842056737589|3.49853770491803|3.35385092491839|3.33445408052231|2.70017695035461|3.39100561797753|2.74556995192308|2.6933491745283|3.41055235955056|3.31702841530055|3.41699161073825|3.4041546875	0.00485823	2.73763	4.43078	dMean__Epithelial_1_ct_all_ENSG00000023516_chr13:42321592:T:G	Allegbe_Harris_2025	Pseudo-bulk	Enterocyte	naive	Pseudo-bulk_Enterocyte (1)	ge	IBDverse
dMean__Epithelial_1_ct_all	chr16:69627624:TCAGGCTGCATAGTG:T	uc	chr16_69752189_C_A	ENSG00000198373	WWP2	0.313505	0.042411	2.05e-12	0.898145	0.952307	chr16:69752189:C:A	16	69752189	131	5.48137	0.271668	4.16387538461538|4.84622117263844|4.93575136116152|4.84821227436823|5.37922893700787|4.41129535603715|5.06940639097744|5.10478246268657|5.30748293577982|4.98899342806394|5.05168942807626|5.30303527336861|5.30785017730496|5.3553476618705|4.88463197969543|5.19695454545455|4.77849425675676|5.35196898395722|5.16515617173524|5.49085026833631|5.52468538324421|5.04799575971732|5.395471886121|5.58021298245614|5.47958407871199|5.52828247126437|5.45935561497326|5.45912032085562|5.4989066427289|5.64639342560554|5.31744132379249|5.33591103202847|5.45078701067616|5.68557282229965|5.49032245614035|5.56838859180036|5.4197885509839|5.4195518783542|5.78064612676056|5.7398465034965|5.76362007042253|5.54003014184397|5.39108678571429|5.34924247787611|5.76430771929825|5.42266619217082|5.29151358234295|5.43179534050179|5.28856887298748|5.95382456140351|5.56539589285714|5.44154214285714|5.4128946714032|5.43202263814617|5.41946738351255|5.80916784452297|5.76740245614035|5.60932136445242|5.80796890459364|5.21298003412969|5.63348844884488|5.29241502683363|5.42031075268817|5.42343404255319|5.77716985294118|5.45327370304114|5.43694003558719|5.54919661921708|5.42536370106762|5.7541|5.57907334525939|5.41245632798574|5.55996078431373|5.5492384341637|5.53629689781022|5.43127253141831|5.61881401869159|5.53621731123389|5.26010945709282|5.41893874538745|6.01061326732673|5.6681773308958|5.66735941499086|5.59579236499069|5.72337269372694|6.04100715705765|5.71131201478743|5.71384990791897|5.43335231053604|5.72446088560886|5.66820366972477|5.67232352941177|5.71686321626617|5.72598648148148|5.47365486725664|5.72392962962963|5.72950848708487|5.73627343173432|5.59887799642218|5.62857194244604|5.57574571428571|5.54354078014184|5.52509042553191|5.54875469026549|5.55642429078014|5.81272164948454|5.45588536155203|5.36967464539007|5.55424003590664|5.50395044722719|5.56531942446043|5.54512580645161|5.56296582733813|5.60336630434783|5.58308700361011|5.59219783001808|5.82834990403071|5.53338497316637|5.85110655105973|5.55307953321365|5.26477547495682|5.59456745027125|5.59461971066908|5.61077563176895|5.54461200716846|5.38793275261324|5.58280144404332|5.52267892857143|5.53478121645796|5.73058541266795|5.55199066427289	0.0020738	4.84672	5.84542	dMean__Epithelial_1_ct_all_ENSG00000198373_chr16:69752189:C:A	Allegbe_Harris_2025	Pseudo-bulk	Enterocyte	naive	Pseudo-bulk_Enterocyte (1)	ge	IBDverse
dMean__Epithelial_1_ct_all	chr12:6402491:G:A	ibd	chr12_6393576_G_A	ENSG00000256433	ENSG00000256433	-0.356549	0.0647257	8.8e-08	0.989398	1	chr12:6393576:G:A	12	6393576	9	-9.64985	2.09447	-12.1576076612903|-11.4807258785942|-10.8373617021277|-5.14334446564885|-9.66388828337875|-9.96303595505618|-9.99208901408451|-7.78240268456376|-9.8282203539823	0.232718	-12.0222	-5.67116	dMean__Epithelial_1_ct_all_ENSG00000256433_chr12:6393576:G:A	Allegbe_Harris_2025	Pseudo-bulk	Enterocyte	naive	Pseudo-bulk_Enterocyte (1)	ge	IBDverse
dMean__Epithelial_1_ct_all	chr1:56456450:C:A	uc	chr1_56454342_C_T	ENSG00000162407	PLPP3	0.467009	0.0502199	6.51e-18	0.982687	1	chr1:56454342:C:T	1	56454342	25	-7.89434	0.882621	-6.84681389396709|-6.85775091575092|-6.87022275229358|-6.8976237132353|-8.99495324675325|-7.91540677966102|-7.82115376884422|-7.83503020134228|-7.73864370860927|-7.80929765494137|-7.76525348837209|-8.8818640776699|-7.79314833333333|-7.75975207986689|-7.75967188019967|-7.79943227424749|-7.86464418212479|-7.83820840336135|-7.82509630872483|-7.81210469011725|-7.81291390284757|-7.82524781879195|-7.80327104377104|-7.85159343434343|-11.3794163265306	0.0353048	-9.94874	-6.85338	dMean__Epithelial_1_ct_all_ENSG00000162407_chr1:56454342:C:T	Allegbe_Harris_2025	Pseudo-bulk	Enterocyte	naive	Pseudo-bulk_Enterocyte (1)	ge	IBDverse
dMean__Epithelial_1_ct_all	chr5:10674027:A:G	cd	chr5_10686890_A_T	ENSG00000112977	DAP	-0.4525	0.0487723	7.57e-18	0.916037	0.93888	chr5:10686890:A:T	5	10686890	54	-5.01775	0.278629	-4.2997246828143|-5.56037901390645|-5.05674375821288|-4.68461865509761|-4.70112505376344|-4.70610269106566|-4.70196494623656|-4.70720753498385|-5.03549066666667|-4.90101335078534|-4.69130312837109|-5.11446847090663|-5.11316911196911|-4.57523368421053|-4.79393419633225|-5.00000475138122|-4.99007272727273|-4.95081692650334|-4.97777482100239|-4.92910666666667|-4.98859600443951|-5.05059386363636|-5.10511768082664|-5.05975447058823|-5.09477547393365|-5.06377106773823|-5.01766445714286|-4.92001710376283|-5.13376088560886|-4.91332726231386|-4.96422837370242|-5.14315827160494|-4.87438911564626|-4.88250399087799|-4.88882687927107|-4.89541640091116|-5.10867199017199|-5.69656313497823|-4.87068854875283|-4.90126795016988|-5.04924240583232|-5.86080653789004|-5.84845771513353|-5.06475427872861|-4.92151816009558|-4.91669168591224|-5.25752506265664|-5.243882875|-5.23742055137845|-5.227251|-5.227030875|-5.00378913043478|-4.81374725274725|-5.22327348837209	0.0051598	-5.79909	-4.61078	dMean__Epithelial_1_ct_all_ENSG00000112977_chr5:10686890:A:T	Allegbe_Harris_2025	Pseudo-bulk	Enterocyte	naive	Pseudo-bulk_Enterocyte (1)	ge	IBDverse
dMean__Epithelial_1_ct_all	chr12:6402491:G:A	cd	chr12_6393576_G_A	ENSG00000256433	ENSG00000256433	-0.356549	0.0647257	8.8e-08	0.989677	0.846565	chr12:6393576:G:A	12	6393576	9	-4.32677	0.711093	-4.7858519047619|-4.99092666666667|-4.76670053475936|-2.65266978346457|-4.36241943419434|-4.52403163265306|-4.54185864276568|-3.80189508196721|-4.51458902439024	0.0790103	-4.94991	-2.88251	dMean__Epithelial_1_ct_all_ENSG00000256433_chr12:6393576:G:A	Allegbe_Harris_2025	Pseudo-bulk	Enterocyte	naive	Pseudo-bulk_Enterocyte (1)	ge	IBDverse
dMean__Epithelial_1_ct_all	chr5:10674027:A:G	ibd	chr5_10686890_A_T	ENSG00000112977	DAP	-0.4525	0.0487723	7.57e-18	0.939583	1	chr5:10686890:A:T	5	10686890	54	-5.87332	0.219779	-5.4105388969521|-6.25641507823613|-5.76938830584708|-5.59484248704663|-5.66327240932642|-5.65584657179819|-5.64964780361757|-5.62805122265122|-5.75703963414634|-5.63911777108434|-5.64051621271077|-5.80582519201229|-5.9564203898051|-5.47414609571788|-5.77890377113134|-5.93054298820446|-5.85020368421053|-5.79639322033898|-5.66762948369565|-5.86023249669749|-5.99296666666667|-5.91813928095872|-5.90512284196547|-5.7884135935397|-5.80295614035088|-5.96019540540541|-5.89323006711409|-5.76082109479306|-6.11090424597365|-5.78077452830189|-5.80052021563342|-6.14448112094395|-5.75530281124498|-5.73220348058902|-5.75387399463807|-5.76162949061662|-6.07961842105263|-6.01983435582822|-5.75093346720214|-5.79360053547523|-5.95347636103152|-6.00353546423136|-5.97251590909091|-6.08365491923642|-5.96137583212735|-5.74609311740891|-6.34720877458396|-6.33701858006042|-6.14626705882353|-6.17695834564254|-6.16758805309735|-5.83886742323098|-5.65227096774194|-6.48198441558442	0.00406998	-6.3439	-5.51337	dMean__Epithelial_1_ct_all_ENSG00000112977_chr5:10686890:A:T	Allegbe_Harris_2025	Pseudo-bulk	Enterocyte	naive	Pseudo-bulk_Enterocyte (1)	ge	IBDverse
dMean__Epithelial_1_ct_all	chr10:73885338:A:C	uc	chr10_73864887_G_T	ENSG00000148660	CAMK2G	-0.176041	0.0390342	9.88e-06	0.844486	0.812101	chr10:73864887:G:T	10	73864887	68	-4.87559	0.523735	-4.28347594936709|-4.87463288590604|-4.44091803278689|-4.48728476821192|-4.48433708609272|-4.26485899053628|-4.22421375|-4.17989690402477|-4.61211815286624|-4.11617896341463|-4.11617896341463|-4.54214670846395|-4.14500122324159|-4.07887220543807|-4.03843026706231|-4.80544967532467|-4.27417914110429|-4.32591826625387|-4.29973384615385|-4.19100320699708|-4.8184821875|-4.7323439628483|-5.00566709265176|-5.1925626911315|-5.21085245398773|-5.06330231213873|-5.0497265129683|-5.23751625766871|-5.07322737752161|-4.77293142857143|-4.74324794952681|-4.68441433021807|-4.83506270096463|-4.75819018987342|-4.89981107491857|-4.84958193548387|-4.75302420382166|-5.18892132867133|-4.76820958466454|-4.7034296178344|-4.73088126984127|-4.73408888888889|-4.83825422077922|-4.85418631921824|-4.73250857142857|-4.88545672131148|-4.68857885196375|-4.79173183279743|-5.1982668989547|-5.19923797909408|-5.11094911660777|-4.88806272401434|-6.76396301369863|-5.07874863945578|-5.22551972318339|-4.88923826714801|-5.78652166064982|-5.47763929824561|-5.20759475409836|-5.51288303886926|-5.39576124567474|-6.73321391304348|-5.44114982078853|-5.72192537313433|-5.2117154676259|-5.05623366013072|-5.04355016949153|-5.21691838235294	0.00770199	-6.0942	-4.10405	dMean__Epithelial_1_ct_all_ENSG00000148660_chr10:73864887:G:T	Allegbe_Harris_2025	Pseudo-bulk	Enterocyte	naive	Pseudo-bulk_Enterocyte (1)	ge	IBDverse
dMean__Epithelial_1_ct_all	chr14:103440949:G:A	uc	chr14_103525064_G_A	ENSG00000075413	MARK3	0.325476	0.0366462	1.19e-16	0.864049	1	chr14:103525064:G:A	14	103525064	99	-7.08632	0.407103	-8.35804119241192|-7.48791614457831|-7.23178863636364|-7.25211409090909|-7.22754681818182|-6.66868389830509|-7.17492719101124|-7.19145045045045|-7.22007357630979|-7.20353696145125|-7.22008838268793|-7.20271247165533|-7.12247488584475|-7.13737887640449|-7.06872808988764|-7.23636529680365|-7.07411024498886|-7.16952054176072|-7.13675280898876|-7.13731595505618|-6.55518181818182|-7.1296808988764|-7.17821832579186|-7.0446386877828|-7.16662850678733|-7.19923318181818|-5.96782109227872|-7.16554630872483|-7.24936621315193|-7.21410135135135|-7.24934693877551|-7.17092743764172|-7.13701038374718|-7.16918594104308|-7.16987437641723|-7.16383677130045|-6.9282829321663|-6.52600286298568|-6.66822|-7.20867972972973|-7.02008869179601|-5.19764036243822|-6.97480550660793|-7.08386800894855|-7.08386800894855|-7.12360514541387|-7.11472288888889|-7.1330285077951|-7.14818303571429|-7.15726280623608|-7.19618202247191|-7.11648266666667|-7.10073902439024|-7.07185033112583|-7.13183652561247|-7.03657516483517|-7.14763125|-6.41789018036072|-7.0544795154185|-6.99214934497817|-7.05314427312775|-6.99242248908297|-6.99850742358079|-7.05822775330396|-7.07476931567329|-7.05907400881057|-7.10480820399113|-7.01369803063457|-7.0287548245614|-7.104822172949|-7.0596127753304|-7.10439645232816|-7.81886253041363|-7.13626057906459|-7.13585144766147|-7.0593281938326|-7.03783114035088|-7.05311912087912|-7.10016061946903|-6.86968538135593|-7.02993873085339|-7.02974901531729|-7.0143423580786|-7.05996|-7.13796288888889|-6.58561521252796|-6.73604063926941|-7.10647052401747|-7.00594934782609|-6.96445739130435|-7.17833942093541|-7.03023529411765|-7.08216879120879|-7.05308161925602|-7.0390327510917|-6.56443177189409|-7.13155088495575|-7.21336383928571|-9.63333544303797	0.00411216	-7.66994	-6.46654	dMean__Epithelial_1_ct_all_ENSG00000075413_chr14:103525064:G:A	Allegbe_Harris_2025	Pseudo-bulk	Enterocyte	naive	Pseudo-bulk_Enterocyte (1)	ge	IBDverse
dMean__Epithelial_1_ct_all	chr9:91166134:C:T	uc	chr9_91168389_A_G	ENSG00000148090	AUH	-0.239321	0.049989	2.86e-06	0.872056	0.665763	chr9:91168389:A:G	9	91168389	25	-3.65341	0.787436	-3.55566600877193|-3.59644028056112|-3.59572304609218|-4.51039517374517|-4.50237360308285|-3.11487100694444|-3.58112011952191|-3.14783975481611|-4.80563815261044|-4.43221188118812|-3.51438767676768|-4.75314472049689|-3.56514487704918|-4.43479761431412|-3.57451232032854|-4.62272085020243|-4.36520546875|-4.28706692307692|-3.52631274298056|-3.56477957244656|-2.3989463356974|-2.47577990654206|-2.4310261682243|-2.62419376528117|-2.35497157107232	0.0314974	-4.77414	-2.38136	dMean__Epithelial_1_ct_all_ENSG00000148090_chr9:91168389:A:G	Allegbe_Harris_2025	Pseudo-bulk	Enterocyte	naive	Pseudo-bulk_Enterocyte (1)	ge	IBDverse
dMean__Epithelial_1_ct_all	chr14:103440949:G:A	ibd	chr14_103525064_G_A	ENSG00000075413	MARK3	0.325476	0.0366462	1.19e-16	0.851252	1	chr14:103525064:G:A	14	103525064	99	-5.84442	0.30193	-7.08992459770115|-6.1170968503937|-5.91447397769517|-5.95322798507463|-5.93306082089552|-5.37136313993174|-5.93465167286245|-5.93495167286245|-5.91345578358209|-5.91575381750466|-5.91346791044776|-5.91507672253259|-5.82023134328358|-5.91458770949721|-5.83596289424861|-5.90228677839851|-5.84949447513812|-5.88166222222222|-5.87034195933457|-5.88167703703704|-5.40495400340716|-5.86452495378928|-5.89734665427509|-5.59018007181329|-5.83360920810313|-5.83363278084715|-5.20346962233169|-5.89870939226519|-5.92031574074074|-5.87717614678899|-5.9203|-5.81319669117647|-5.83338671586716|-5.83323062730627|-5.83379077490775|-5.84108080438757|-5.72554303797468|-5.3724164983165|-5.43420305602716|-5.88355477941177|-5.79864468864469|-4.64649145802651|-5.75738490909091|-5.82075183823529|-5.83147145488029|-5.88586229205176|-5.885340625|-5.86580549450549|-5.8759376146789|-5.89653394495413|-5.93018703703704|-5.87599486238532|-5.85453985374772|-5.87807009174312|-5.91902883548983|-5.84241186131387|-5.91892569316081|-5.39145993265993|-5.89822044198895|-5.84380364963504|-5.90798431734317|-5.85471572212066|-5.83846338797814|-5.91224243542436|-5.89130606617647|-5.86963296703297|-5.91193450184502|-5.84901459854015|-5.84874489051095|-5.91194612546125|-5.85934954296161|-5.92251903881701|-6.30108333333333|-5.90088581952118|-5.90054751381215|-5.82715454545454|-5.83500181818182|-5.83485309090909|-5.85633686131387|-5.76955782918149|-5.82007608695652|-5.80939475587703|-5.81987101449275|-5.80882784810126|-5.81899148550725|-5.46153988868275|-5.43349134438306|-5.85389118705036|-5.80673279279279|-5.72080428571429|-5.90306666666667|-5.80373741007194|-5.86955701275046|-5.86046963636364|-5.78792998204668|-5.43530522765599|-5.87151366120219|-5.90783729433272|-7.70666835443038	0.0030498	-6.21829	-5.37184	dMean__Epithelial_1_ct_all_ENSG00000075413_chr14:103525064:G:A	Allegbe_Harris_2025	Pseudo-bulk	Enterocyte	naive	Pseudo-bulk_Enterocyte (1)	ge	IBDverse
dMean__Epithelial_1_ct_all	chr12:6402491:G:A	cd	chr12_6393576_G_A	ENSG00000256433	ENSG00000256433	-0.356549	0.0647257	8.8e-08	0.989677	1	chr12:6393576:G:A	12	6393576	9	-4.32677	0.711093	-4.7858519047619|-4.99092666666667|-4.76670053475936|-2.65266978346457|-4.36241943419434|-4.52403163265306|-4.54185864276568|-3.80189508196721|-4.51458902439024	0.0790103	-4.94991	-2.88251	dMean__Epithelial_1_ct_all_ENSG00000256433_chr12:6393576:G:A	Allegbe_Harris_2025	Pseudo-bulk	Enterocyte	naive	Pseudo-bulk_Enterocyte (1)	ge	IBDverse
dMean__Epithelial_1_ct_all	chr14:103440949:G:A	ibd	chr14_103412545_T_C	ENSG00000166165	CKB	-0.468282	0.066416	1.65e-11	0.867599	1	chr14:103412545:T:C	14	103412545	99	-8.0636	0.458961	-8.79291724137931|-8.69376043307087|-8.22669237918216|-8.26145279850746|-8.25603171641791|-7.42996211604096|-8.25004237918216|-8.25060074349442|-8.27757462686567|-8.28556126629423|-8.27762126865672|-8.28458547486034|-8.12788619402985|-8.28280186219739|-8.21078367346939|-8.26209553072626|-8.19180939226519|-8.23664814814815|-8.22048687615527|-8.23672037037037|-7.57200647359455|-8.21583696857671|-8.26160817843866|-8.40720897666068|-8.16764033149171|-8.16628139963167|-7.2812671592775|-8.1267832412523|-8.16509740740741|-8.10970825688073|-8.16500796296296|-8.14631360294118|-8.17579520295203|-8.17511992619926|-8.17653505535055|-7.93574716636197|-8.00850090415913|-7.51107121212121|-7.48341477079796|-8.10188786764706|-8.11043626373626|-6.39778939617084|-8.05111854545455|-8.14195716911765|-8.15695156537753|-8.09577781885397|-8.09975238970588|-8.07002619047619|-8.08444256880734|-8.00951376146789|-8.15834703703704|-8.08433486238532|-8.05510054844607|-8.08499926605505|-8.14432846580407|-8.0397905109489|-8.14371109057301|-7.41777239057239|-8.11428213627993|-8.04017518248175|-8.12878302583026|-8.05507678244973|-8.02788196721312|-8.12967343173432|-8.10035441176471|-8.07104523809524|-8.12943579335793|-8.04060182481752|-8.04089452554745|-8.12934317343174|-8.05564168190128|-8.14458595194085|-8.57561705882353|-8.11458931860037|-8.11426243093923|-8.01145|-8.00987218181818|-8.00964781818182|-8.03910145985401|-7.7749793594306|-7.97286775362319|-7.95853779385172|-7.97164981884058|-7.95968245931284|-7.98308695652174|-6.11381261595547|-7.89488489871087|-7.8864226618705|-7.9038009009009|-7.83461071428571|-8.03293443223443|-7.90255|-7.9990204007286|-7.97422581818182|-7.873139497307|-7.39729730185498|-7.98911183970856|-8.00505795246801|-11.03092	0.00463597	-8.6406	-7.33348	dMean__Epithelial_1_ct_all_ENSG00000166165_chr14:103412545:T:C	Allegbe_Harris_2025	Pseudo-bulk	Enterocyte	naive	Pseudo-bulk_Enterocyte (1)	ge	IBDverse
dMean__Epithelial_1_ct_all	chr1:93203661:T:C	cd	chr1_93282126_T_G	ENSG00000117500	TMED5	-0.216023	0.0462936	4.95e-06	0.841026	0.998753	chr1:93282126:T:G	1	93282126	160	2.94666	0.320073	2.98515299684543|3.09414571005917|2.93208211009174|2.94859285714286|2.6243893258427|2.99156752265861|2.33210628742515|2.89972694610778|3.06868363914373|2.26348550074738|2.89047781109445|2.91279712990937|2.93699268292683|2.65657457142857|2.94780336391437|2.64128338068182|2.89249250374813|2.89979293233083|2.63030325318246|4.47409501187648|2.63603946629213|2.75115938416422|2.63196788218794|2.76787610619469|2.64110675105485|2.64123333333333|2.64418860759494|2.63866160337553|3.00177937411095|3.83910091074681|2.82252540620384|2.94386368794326|3.60877825342466|3.6114897260274|3.61135616438356|2.99178453900709|3.00861312410842|3.62924784853701|2.89565900900901|3.60635914529915|3.59407172061329|2.8961987987988|2.9701386913229|3.60076894197952|2.98924575070822|3.00313954480797|2.99035637393768|3.00534482269504|3.58254906621392|2.98192401129943|2.99446865248227|2.98186652542373|2.99016898016997|3.55238686868687|2.89392308845577|3.00361166429588|2.99946548295455|3.56439408783784|2.9894720338983|3.15916656716418|2.99565275813296|2.99181935028249|3.09562584615385|3.59183022071307|2.96041104895105|3.08660558213716|3.00071770538244|2.99068913963329|2.90095359281437|2.99220593220339|3.0564109375|2.88673273542601|2.87379717261905|2.94894083916084|2.96005469845722|2.86420163447251|2.97736624293785|2.97312824858757|2.98492592067989|2.89925361445783|2.9599172752809|2.87968895522388|2.97663192090395|2.96407482419128|2.88374161676647|2.97245133991537|2.97671525423729|2.95221946778711|2.86025682158921|2.97700988700565|2.96906661971831|2.98508286516854|2.91730494752624|2.90032086438152|2.98882109704641|2.98522345505618|2.87893949329359|3.3700903276131|2.97032126760563|2.87948930163447|2.96665315568022|2.9622268907563|2.96696872370266|2.90163427719821|2.92896255639098|3.02413214793741|3.01029603399433|3.01068016997167|3.2105395173454|3.01500325779037|2.92415472263868|3.02089191489362|2.91927739520958|3.01057425742574|3.01927985815603|2.95569369747899|3.01066370056497|3.01472659123055|3.01238163841808|3.01333813559322|3.01079434229137|3.01504532577904|3.01722011331445|2.92149101796407|3.02160382978723|3.02068056737589|3.01721005665722|3.02146241134752|2.94400825825826|4.08464476386037|2.49562123076923|2.70035699708455|2.63911046511628|2.69990160349854|2.70491080291971|2.498937596302|2.68586579710145|2.6938449127907|2.68540623188406|3.66900928853755|2.69282040816327|2.69869108187134|2.49200864197531|2.69813859649123|2.69873128654971|2.69746461988304|2.63262811127379|2.62456481751825|2.40726886503067|2.40744739263804|3.26886527272727|2.40483226299694|2.40846441717791|2.79575723172628|2.59413910533911|2.7534450229709|2.77152148377125|2.33819448818898|2.25370453125|2.41431155624037	0.00200046	2.40317	3.63024	dMean__Epithelial_1_ct_all_ENSG00000117500_chr1:93282126:T:G	Allegbe_Harris_2025	Pseudo-bulk	Enterocyte	naive	Pseudo-bulk_Enterocyte (1)	ge	IBDverse
dMean__Epithelial_1_ct_all	chr5:177372991:T:C	uc	chr5_177371039_T_G	ENSG00000169220	RGS14	-0.941908	0.0504243	1.03e-49	0.996638	1	chr5:177371039:T:G	5	177371039	19	-15.6491	1.14695	-17.4006405353728|-15.7409019963702|-14.8957133333333|-15.6375290102389|-15.5102571942446|-15.0510698653199|-14.9445234113712|-15.1393902027027|-14.9950151006711|-15.1180575296108|-15.6719592529711|-14.3172156765677|-17.3895023297491|-13.7504808759124|-16.7663333333333|-15.3469263502455|-17.9321679104478|-17.1155870337478|-14.609367576244	0.0603656	-17.693	-14.0055	dMean__Epithelial_1_ct_all_ENSG00000169220_chr5:177371039:T:G	Allegbe_Harris_2025	Pseudo-bulk	Enterocyte	naive	Pseudo-bulk_Enterocyte (1)	ge	IBDverse
dMean__Epithelial_1_ct_all	chr5:73224708:C:T	ibd	chr5_73233095_A_C	ENSG00000251493	FOXD1	0.459245	0.0568131	2.51e-14	0.984402	0.990629	chr5:73233095:A:C	5	73233095	30	-8.49322	0.370145	-8.15436491557223|-8.79319418604651|-7.69633360824742|-8.75881151631478|-8.84237441860465|-8.80924208494208|-8.71098669201521|-8.9289553816047|-8.83609395711501|-7.67000950413223|-8.83609005847953|-8.81889922178988|-8.99871207920792|-8.5244247637051|-8.64581583969466|-8.80944186046512|-8.9696328125|-8.95057212475634|-8.15305593607306|-8.23587725225225|-8.2692401826484|-8.41471244239631|-8.23604897494305|-8.30822654462242|-8.21536018099548|-8.23367958715596|-8.3320504587156|-8.34826551724138|-8.13178018223235|-8.16432173913043	0.0123382	-8.97763	-7.68909	dMean__Epithelial_1_ct_all_ENSG00000251493_chr5:73233095:A:C	Allegbe_Harris_2025	Pseudo-bulk	Enterocyte	naive	Pseudo-bulk_Enterocyte (1)	ge	IBDverse
dMean__Epithelial_1_ct_all	chr20:14690007:CAT:C	cd	chr20_14618543_C_A	ENSG00000125848	FLRT3	0.283406	0.0495499	2.97e-08	0.846643	0.959126	chr20:14618543:C:A	20	14618543	97	-3.98011	0.344726	-2.74568868243243|-2.77277752442997|-3.70701293375394|-3.65743739837398|-4.13097030497592|-4.27458372093023|-4.31818708053691|-4.27461046511628|-4.318141|-3.66666441223833|-4.29555457570715|-3.77301965944272|-4.3548434856176|-4.34002360876897|-4.30204066666667|-3.65992475570033|-3.7964046875|-4.31250956375839|-4.29795785953177|-3.7200992481203|-3.48568561983471|-3.62017568881686|-4.26365348837209|-4.26420348837209|-4.27078585690516|-4.0989785942492|-4.25668441127695|-3.79803193146418|-4.27391708126036|-3.625901453958|-4.26390199335548|-3.60070220264317|-4.26394302325581|-3.77096992248062|-4.27516439267887|-4.11699791666667|-4.24831291390728|-4.2602592039801|-4.26860199335548|-3.78466024844721|-4.26739036544851|-4.26729850498339|-3.65781197411003|-4.27087176079734|-4.26746179401993|-4.26733604651163|-4.2815605|-4.27451913477537|-3.79351228615863|-4.27454509151414|-4.28885075125209|-4.28209145728643|-4.31789075630252|-4.29794732441472|-3.67022305194805|-4.29067863105175|-4.23417957166392|-4.2553107615894|-3.5886663476874|-3.79422519440124|-4.18397479541735|-4.20805564648118|-4.21992216748768|-3.76474961479199|-3.77410246533128|-3.8328390625|-3.81273748055988|-3.71587832585949|-3.82598263565891|-3.81289117647059|-3.85855341614907|-3.8617533437014|-3.86946749611198|-3.88346021840874|-3.87609813084112|-3.86462127329193|-3.78787432432432|-4.54176025641026|-3.41890201729107|-3.5893395149786|-3.47084154057772|-3.470907565337|-3.78470397727273|-3.83687013372957|-3.6297601459854|-3.88831589595376|-3.91235898550725|-3.74430406976744|-3.65953371592539|-3.5972785326087|-3.90636605890603|-4.06927823613087|-3.8075610738255|-4.92991170018282|-4.1855861230329|-4.18885877318117|-4.11270839813375	0.00355388	-4.34892	-3.43968	dMean__Epithelial_1_ct_all_ENSG00000125848_chr20:14618543:C:A	Allegbe_Harris_2025	Pseudo-bulk	Enterocyte	naive	Pseudo-bulk_Enterocyte (1)	ge	IBDverse
dMean__Epithelial_1_ct_all	chr11:65879086:C:A	ibd	chr11_65888811_G_A	ENSG00000172803	SNX32	0.381667	0.0857608	1.28e-05	0.925958	0.999574	chr11:65888811:G:A	11	65888811	28	7.61665	0.203209	7.4091858974359|7.32278127659574|7.30869449152542|7.82219602385686|7.797092578125|7.65125651302605|7.47627901960784|7.55118495049505|7.43269395711501|7.41861322957198|7.46959750479846|7.40195067961165|7.43285185185185|7.5677297029703|7.59593705179283|7.65134650698603|7.6675076|7.667116|7.66662|7.62066998011928|7.6181005988024|7.5820906614786|7.77921126760563|7.8487154158215|7.87014806517312|7.90251763527054|7.51247531380753|8.2217576344086	0.00725745	7.3182	8.00627	dMean__Epithelial_1_ct_all_ENSG00000172803_chr11:65888811:G:A	Allegbe_Harris_2025	Pseudo-bulk	Enterocyte	naive	Pseudo-bulk_Enterocyte (1)	ge	IBDverse
dMean__Epithelial_1_ct_all	chr7:37342861:T:G	uc	chr7_37365507_T_C	ENSG00000224101	ELMO1-AS1	1.18971	0.111697	3.61e-22	0.943308	1	chr7:37365507:T:C	7	37365507	51	17.6281	0.543913	15.1825238095238|16.4335933908046|17.1995923190547|17.4218195266272|17.5784820895522|17.460971810089|17.5122663690476|17.4603011869436|17.4344340740741|17.512912202381|17.9986475037821|18.0774817629179|17.9954357034796|17.9141310240964|17.9180918674699|17.9972552552553|17.9972552552553|17.8745684210526|17.9558957703928|17.9017665662651|17.8748466165414|17.8745684210526|17.8209715142429|17.8477297297297|17.8473528528529|17.8208020989505|17.7678953662182|17.8477297297297|17.7676950672646|17.741176119403|17.8213898050975|17.8213898050975|17.6324217585693|18.1845478395062|18.4074805598756|18.3086754250386|18.3064358578053|17.202453307393|17.9508954545455|16.9007318116976|17.908502269289|17.4327347242921|17.4395618479881|17.3628412462908|17.6281114457831|17.6509850746269|18.1983184615385|16.854998552822|17.4982677514793|16.8517107195301|16.6320347826087	0.010665	16.4832	18.3081	dMean__Epithelial_1_ct_all_ENSG00000224101_chr7:37365507:T:C	Allegbe_Harris_2025	Pseudo-bulk	Enterocyte	naive	Pseudo-bulk_Enterocyte (1)	ge	IBDverse
dMean__Epithelial_1_ct_all	chr4:105185196:C:A	ibd	chr4_105173270_G_A	ENSG00000168769	TET2	-0.170932	0.0325222	3.11e-07	0.986033	0.996326	chr4:105173270:G:A	4	105173270	11	2.86682	0.191764	2.96077609942639|2.95483454198473|2.75579080675422|2.94004571428571|2.95940019120459|2.95950019120459|3.12490036563071|2.57091513513514|2.61469604316547|3.06823153153153|2.62596119133574	0.0174331	2.58186	3.11073	dMean__Epithelial_1_ct_all_ENSG00000168769_chr4:105173270:G:A	Allegbe_Harris_2025	Pseudo-bulk	Enterocyte	naive	Pseudo-bulk_Enterocyte (1)	ge	IBDverse
dMean__Epithelial_1_ct_all	chr1:2566588:A:G	uc	chr1_2551831_T_C	ENSG00000157870	PRXL2B	0.219959	0.0419382	3.28e-07	0.891366	1	chr1:2551831:T:C	1	2551831	66	-2.86103	0.225905	-2.75757355021216|-2.76083016997167|-2.77269615931721|-2.926018|-2.73991977240398|-2.92229957325747|-2.75556723891273|-2.7736556509299|-3.01950014184397|-3.05151985714286|-3.06332957142857|-3.17860520231214|-3.07888908045977|-3.07817140804598|-2.9314213352685|-2.83091228323699|-2.96163843888071|-2.65532338028169|-2.51048543140028|-2.85005284090909|-2.63231287553648|-2.90911361031519|-2.78773897581792|-2.74950157819225|-2.94072253922967|-2.84032781740371|-2.86569171348315|-2.86087769985975|-2.94934631728045|-2.86251111111111|-2.92439311797753|-2.92332137733142|-3.07500636492221|-2.92080185185185|-2.95614166666667|-3.09509226361032|-3.10148278335725|-3.10298893678161|-3.10334813218391|-2.96607185714286|-2.9242886167147|-2.91555|-3.11961058655222|-2.655566|-2.95440768136558|-3.11201215629522|-2.65596800731261|-2.96150229226361|-2.9805756097561|-3.15152571428571|-3.17096925287356|-3.00101199421965|-3.16434942196532|-3.00565890014472|-3.09523758765778|-3.13476005873715|-2.56158395303327|-2.57112652259332|-2.57372145669291|-2.57893017751479|-2.51363052837573|-2.4338107421875|-2.36788094302554|-2.34190607843137|-2.35101299212598|-2.34617100196464	0.0034228	-3.16683	-2.3492	dMean__Epithelial_1_ct_all_ENSG00000157870_chr1:2551831:T:C	Allegbe_Harris_2025	Pseudo-bulk	Enterocyte	naive	Pseudo-bulk_Enterocyte (1)	ge	IBDverse
dMean__Epithelial_1_ct_all	chr7:73802403:T:C	uc	chr7_73829456_T_G	ENSG00000165171	METTL27	-0.806484	0.0618171	3.61e-30	0.806394	0.9139	chr7:73829456:T:G	7	73829456	131	16.8361	1.9435	14.8699770334928|26.6059106382979|18.1858223587224|18.5161882951654|18.5376025974026|18.5620814249364|18.1816740196078|17.7531507177033|16.7872841628959|16.1730258064516|17.1684783105023|15.0872757847534|15.1192988764045|14.9521177777778|14.8357348115299|16.5920517621145|15.9676487179487|16.5556065934066|16.5920044052863|16.6409905077263|15.93111205074|16.5672145054945|16.421034204793|15.9634433403805|16.7059765486726|19.9440203910615|15.1476395582329|15.1901448692153|14.4323986615679|14.7716465753425|14.7105750487329|15.475081300813|14.5445568400771|14.5423526923077|14.5930445736434|14.5369158301158|14.5434817307692|14.502575815739|14.7872061630219|14.9658504950495|15.11804|16.0714395010395|15.9814966804979|15.7718964803313|15.7382644628099|16.1735|14.7856964285714|15.8846133056133|16.0445386221294|15.9527987551867|23.2397411552347|27.3386260504202|16.8731845833333|16.538685300207|16.5044473140496|16.87218625|16.8368586278586|16.8374546777547|17.0860907172996|16.6765532359081|17.0498757894737|16.6074081419624|17.8390715859031|17.5564184615385|22.6684270833333|17.3058493589744|17.2685878464819|17.2694732334047|17.3058213675214|16.9234788135593|17.031763326226|17.9105896860987|17.342543254818|17.2713850746269|16.8037531120332|17.1980042462845|16.8912917547569|17.1944681528662|16.8051215767635|17.1973800424628|17.1974798301486|17.1973800424628|17.0144071729958|16.8017583333333|16.9116784968685|17.090082278481|16.7868949579832|17.1988481953291|17.1625677966102|17.1989256900212|17.2357744680851|16.8415438669439|17.3461616702355|17.5704662309368|17.2956861471861|17.6122217391304|17.6121260869565|17.2289333333333|17.4968747300216|17.611712173913|18.387116553288|17.2102016985138|17.6498300653595|16.8551041666667|16.8200540540541|16.8748651452282|16.4973070993915|16.8359813664596|16.839201863354|16.7342901234568|16.7690282474227|16.8034400826446|16.734341563786|17.7976378555799|15.1757518656716|16.6523346311475|16.5965734693878|16.5184573170732|16.0490456349206|21.55517|16.7123611451943|16.2766832669323|21.2516683168317|16.5059775510204|16.3861580448065|16.4718981670061|16.4390579268293|13.9945801435407|14.0980741626794|13.9346988095238|13.9612983293556	0.0148359	14.1817	22.3901	dMean__Epithelial_1_ct_all_ENSG00000165171_chr7:73829456:T:G	Allegbe_Harris_2025	Pseudo-bulk	Enterocyte	naive	Pseudo-bulk_Enterocyte (1)	ge	IBDverse
dMean__Epithelial_1_ct_all	chr10:58272876:A:G	ibd	chr10_58205753_G_A	ENSG00000151151	IPMK	0.357282	0.0475245	9.38e-13	0.833321	1	chr10:58205753:G:A	10	58205753	280	-6.39866	0.134296	-6.19872|-6.18324535147392|-6.11711055045872|-6.115425|-6.61593333333333|-6.68998396793587|-6.50154132762313|-6.48244316239316|-6.47457995735608|-6.50230835117773|-6.4886782051282|-6.50258586723769|-6.50232548179872|-6.48841452991453|-6.4886202991453|-6.50230835117773|-6.48869337606838|-6.50249721627409|-6.50241113490364|-6.48091970021413|-6.47442686567164|-6.50235931477516|-6.50235931477516|-6.48856923076923|-6.51630472103004|-6.48856623931624|-6.48859829059829|-6.53071741935484|-6.48846538461538|-6.4742381663113|-6.50230835117773|-6.50220620985011|-6.50220620985011|-6.48831260683761|-6.47474712153518|-6.50654710920771|-6.50474017094017|-6.5048108974359|-6.42637974683544|-6.40218067226891|-6.35994261603376|-6.41306076759062|-6.45446287553648|-6.48392359307359|-6.46886306695464|-6.48286493506493|-6.30668589473684|-6.40739826839827|-6.45499739696312|-6.45510629067245|-6.45510629067245|-6.4695652173913|-6.44676363636364|-6.32885714285714|-6.45522255965293|-6.45490629067245|-6.49754454148472|-6.56925231788079|-6.63402234042553|-6.61577070063694|-6.61368195329087|-6.44914968944099|-6.63191659574468|-6.60431634819533|-6.61813404255319|-6.61843255319149|-6.6207|-6.61837170212766|-6.56758340425532|-6.55412611464968|-6.56812042553191|-6.57147547974414|-6.02607406679764|-6.42689467213115|-6.36267880658436|-6.23312618556701|-6.40014050925926|-6.33220020491803|-6.35808086419753|-6.37063711340206|-6.39759109730849|-6.37101505154639|-6.38453553719008|-6.39706728778468|-6.23007096774194|-6.41097780082988|-6.39786252587992|-6.39771138716356|-6.39062603305785|-6.19279719438878|-6.37132474226804|-6.3451158110883|-6.38459090909091|-6.1783272|-6.38627128099174|-6.38500785123967|-6.35708744855967|-6.37128371134021|-6.38444752066116|-6.39353167701863|-6.36714762886598|-6.38025103305785|-6.38028429752066|-6.25104858299595|-6.25050141700405|-6.37973553719008|-6.36701175257732|-6.3799617768595|-7.08893650793651|-6.3803194214876|-6.36701175257732|-6.37849008264463|-6.36676659793814|-6.35481069958848|-6.36496701030928|-6.39891012396694|-6.37811776859504|-6.38145247933884|-6.21127162977867|-6.36496701030928|-6.32599672131147|-6.32693127572016|-6.35152427983539|-6.35187386831276|-6.33334670781893|-6.45789457202505|-6.35164403292181|-6.36475608247423|-6.3648169072165|-6.33857823408624|-6.36475608247423|-6.13177335984095|-6.3495658436214|-6.41622160493827|-6.36034288659794|-6.36078701030928|-6.33319055441478|-6.37361219008264|-6.39957053941909|-6.39972717842324|-6.37336363636364|-6.42698541666667|-6.373425|-6.35904528301887|-6.33259707724426|-6.37006239669422|-6.37074462809917|-6.38326915113872|-6.35967010309278|-6.38325093167702|-6.3726847107438|-6.39656576763486|-6.3973398340249|-6.3972601659751|-6.38407391304348|-6.39731887966805|-6.34467654320988|-6.34328888888889|-6.3706305785124|-6.38415051759834|-6.38321532091097|-6.32963326488706|-6.38192670807453|-6.38183540372671|-6.36864979338843|-6.32943675564682|-6.3690020661157|-6.38219192546584|-6.36903347107438|-6.38194265010352|-6.38249440993789|-6.38199461697723|-6.36907334710744|-6.36880867768595|-6.39551659751037|-6.36903719008265|-6.33100718685832|-6.34242222222222|-6.49113536842105|-6.39540394190871|-6.43786791666667|-6.39522033195021|-6.40895966735967|-6.40878877338877|-6.42257|-6.39528589211618|-6.39544917012448|-6.25255679513185|-6.39549439834025|-6.39527385892116|-6.3426378600823|-6.33882757201646|-6.06317901960784|-6.79029559471366|-6.15155142857143|-6.3488683127572|-6.34583333333333|-6.22871252525252|-6.18928266129032|-6.9785362035225|-6.41120207900208|-6.40877255717256|-6.40856964656965|-6.38311697722567|-6.42739708939709|-6.61555150214592|-6.39869502074689|-6.38545134575569|-6.3853933747412|-6.41503035343035|-6.18187715430862|-6.3987898340249|-6.38549130434783|-6.38623395445135|-6.41264511434511|-6.384883436853|-6.39864024896266|-6.38536728778468|-6.38564492753623|-6.42562666666667|-6.70997874186551|-6.38536728778468|-6.38536728778468|-6.37228388429752|-6.425386875|-6.37217438016529|-6.38550973084886|-6.39869917012448|-6.37229876033058|-6.42541666666667|-6.38545134575569|-6.39870954356847|-6.42751104166667|-6.41198814968815|-6.38551966873706|-6.38545134575569|-6.39869917012448|-6.38608612836439|-6.21607002012072|-6.40235435684647|-6.41666673596674|-6.4166103950104|-6.26024746450304|-6.41463700623701|-6.38630890269151|-6.38936425619835|-6.38985424430642|-6.39005797101449|-6.35059588477366|-6.36348164948454|-6.36387010309278|-6.20810321931589|-5.85451926782274|-6.3650424742268|-6.37850371900826|-6.36535216494845|-6.38307246376811|-6.39139875776397|-6.39160910973085|-6.39105175983437|-6.36502515463918|-6.39130600414079|-6.39139875776397|-6.40173547717842|-6.39139875776397|-6.39139875776397|-6.39152691511387|-6.46502154811715|-6.39109192546584|-6.39429979253112|-6.35411690721649|-6.3693|-6.35417463917526|-6.25208113590264|-6.3411975308642|-6.36730309917355|-6.35420969072165|-6.35448989690722|-6.66447760869565|-5.31058080168776	0.00047963	-6.63197	-6.15106	dMean__Epithelial_1_ct_all_ENSG00000151151_chr10:58205753:G:A	Allegbe_Harris_2025	Pseudo-bulk	Enterocyte	naive	Pseudo-bulk_Enterocyte (1)	ge	IBDverse
dMean__Epithelial_1_ct_all	chr1:56456450:C:A	ibd	chr1_56454342_C_T	ENSG00000162407	PLPP3	0.467009	0.0502199	6.51e-18	0.98301	1	chr1:56454342:C:T	1	56454342	25	-9.40206	1.59276	-8.24935506607929|-8.21125438596491|-8.22916791208791|-8.30156482300885|-11.6995168918919|-9.17502946954813|-9.13743405088063|-9.15623137254902|-9.05841240310077|-9.1057630859375|-9.11244171539961|-9.50968814968815|-9.09706031128405|-9.12644031311155|-9.12634598825832|-9.18122145669291|-9.16254223968566|-9.14457647058824|-9.12672681017612|-9.12686203522505|-9.1099796875|-9.14479941176471|-9.14229388560158|-9.21708794466403|-16.3997470588235	0.0637103	-13.5796	-8.222	dMean__Epithelial_1_ct_all_ENSG00000162407_chr1:56454342:C:T	Allegbe_Harris_2025	Pseudo-bulk	Enterocyte	naive	Pseudo-bulk_Enterocyte (1)	ge	IBDverse
dMean__Epithelial_1_ct_all	chr7:37342861:T:G	uc	chr7_37365507_T_C	ENSG00000155849	ELMO1	1.44715	0.107208	1.01e-31	0.940652	0.866766	chr7:37365507:T:C	7	37365507	51	21.3872	0.748238	17.9446812169312|19.722408045977|20.5782762186115|20.9858343195266|21.1737910447761|21.0276587537092|21.089568452381|21.0269881305638|20.995837037037|21.0899568452381|21.8932692889561|21.9897583586626|21.8899561270802|21.7910557228916|21.7954487951807|21.9145930930931|21.9145930930931|21.7419804511278|21.8407432024169|21.7746867469879|21.7419428571429|21.7419804511278|21.6767871064468|21.7093348348348|21.7109204204204|21.6760329835082|21.6127085201794|21.7093348348348|21.6119835575486|21.5797268656716|21.6770674662669|21.6770674662669|21.4370745156483|22.1053024691358|22.3836516329705|22.2625208655332|22.2606599690881|21.1598249027237|21.8327015151515|20.5518516405136|21.8210121028744|21.1450789865872|21.1529388971684|21.0625697329377|21.3737951807229|21.5117268656716|22.1688184615385|20.4432185238784|21.3149038461539|20.3544933920705|20.0994811594203	0.0146713	19.8167	22.2621	dMean__Epithelial_1_ct_all_ENSG00000155849_chr7:37365507:T:C	Allegbe_Harris_2025	Pseudo-bulk	Enterocyte	naive	Pseudo-bulk_Enterocyte (1)	ge	IBDverse
dMean__Epithelial_1_ct_all	chr19:58185431:A:G	uc	chr19_58227401_G_A	ENSG00000204514	ZNF814	-0.273353	0.0565391	2.3e-06	0.924362	0.73264	chr19:58227401:G:A	19	58227401	32	-5.08828	0.623064	-4.48613745098039|-4.44565669291339|-4.45873806706114|-5.62574516129032|-4.87817668269231|-4.55070772277228|-4.53398447937132|-4.52607874015748|-4.13761752212389|-4.5294236328125|-4.52889568627451|-4.56168224852071|-4.54829488188976|-5.10630410367171|-4.45660460921844|-4.68770718562874|-4.52407131630648|-5.197204048583|-5.13707174348697|-5.15301901960784|-5.84481737193764|-5.14936431451613|-5.14876801619433|-5.91633544018059|-5.95588772727273|-5.90153445945946|-4.96844128787879|-5.95772886363636|-5.9103704954955|-6.05694273127753|-5.99458486842105|-5.94704545454545	0.0194707	-6.00862	-4.37635	dMean__Epithelial_1_ct_all_ENSG00000204514_chr19:58227401:G:A	Allegbe_Harris_2025	Pseudo-bulk	Enterocyte	naive	Pseudo-bulk_Enterocyte (1)	ge	IBDverse
dMean__Epithelial_1_ct_all	chr5:177372991:T:C	ibd	chr5_177371039_T_G	ENSG00000169220	RGS14	-0.941908	0.0504243	1.03e-49	0.998143	1	chr5:177371039:T:G	5	177371039	19	-15.622	0.984789	-16.9154925650558|-16.0913487940631|-15.020887394958|-16.0764771929825|-15.8815893186004|-15.3350523156089|-15.1986819727891|-15.3995171821306|-15.147506779661|-15.0925202702703|-16.1095706806283|-14.5574374161074|-16.9047775261324|-13.6905223837209|-16.3846129597198|-14.6058753894081|-17.3495342960289|-16.7003041594454|-14.3558927444795	0.051831	-17.1542	-13.9899	dMean__Epithelial_1_ct_all_ENSG00000169220_chr5:177371039:T:G	Allegbe_Harris_2025	Pseudo-bulk	Enterocyte	naive	Pseudo-bulk_Enterocyte (1)	ge	IBDverse
dMean__Epithelial_1_ct_all	chr1:1337898:A:G	ibd	chr1_1370113_A_G	ENSG00000131584	ACAP3	0.279078	0.0642756	2.04e-05	0.912245	0.902233	chr1:1370113:A:G	1	1370113	22	-3.26507	0.270648	-3.26989975124378|-3.43978406735751|-3.123122875|-3.15757228915663|-3.37812389380531|-3.3627503030303|-3.56091984848485|-3.73458734939759|-3.72083804511278|-3.85936457055215|-3.42427300613497|-3.19207962962963|-3.21081192546584|-3.20776944099379|-3.09322263681592|-3.14573167701863|-3.06324114002478|-2.97670757763975|-2.93287207872079|-2.87453118012422|-2.9370549382716|-3.16622251308901	0.0123022	-3.79386	-2.90516	dMean__Epithelial_1_ct_all_ENSG00000131584_chr1:1370113:A:G	Allegbe_Harris_2025	Pseudo-bulk	Enterocyte	naive	Pseudo-bulk_Enterocyte (1)	ge	IBDverse
dMean__Epithelial_1_ct_all	chr1:25386842:AACACAC:A	uc	chr1_25490356_T_C	ENSG00000183726	TMEM50A	0.200557	0.0387711	4.66e-07	0.986967	0.95365	chr1:25490356:T:C	1	25490356	8	-4.6745	0.563659	-3.8805562745098|-3.912025390625|-4.64370371428571|-5.10549565217391|-5.16134010282776|-5.20926519480519|-5.12488333333333|-4.35870528967254	0.0704573	-5.20088	-3.88606	dMean__Epithelial_1_ct_all_ENSG00000183726_chr1:25490356:T:C	Allegbe_Harris_2025	Pseudo-bulk	Enterocyte	naive	Pseudo-bulk_Enterocyte (1)	ge	IBDverse
dMean__Epithelial_1_ct_all	chr7:101255910:G:T	uc	chr7_101238148_C_T	ENSG00000106404	CLDN15	-0.234144	0.0400989	1.58e-08	0.988501	1	chr7:101238148:C:T	7	101238148	25	-5.01274	1.51395	-5.00685033407572|-5.83998201634877|-5.67792797927461|-5.60016538461538|-5.56946030534351|-5.63147411167513|-4.09473970588235|-4.05893327272727|-4.12146809954751|-4.15239762340037|-4.3294852398524|-4.32933062730627|-5.80074271099744|-4.1731512455516|-4.12377707865169|-4.2726996350365|-4.22628537906137|-4.07800444444444|-4.15365782312925|-5.20789832935561|-4.24397584650113|-3.8751568627451|-3.75664220183486|-9.42973949579832|-9.56451957446808	0.0605581	-9.48365	-3.82775	dMean__Epithelial_1_ct_all_ENSG00000106404_chr7:101238148:C:T	Allegbe_Harris_2025	Pseudo-bulk	Enterocyte	naive	Pseudo-bulk_Enterocyte (1)	ge	IBDverse
dMean__Epithelial_1_ct_all	chr1:2566588:A:G	ibd	chr1_2551831_T_C	ENSG00000157870	PRXL2B	0.219959	0.0419382	3.28e-07	0.933403	0.88092	chr1:2551831:T:C	1	2551831	66	-4.30644	0.423179	-4.46133752860412|-4.47051857798165|-4.40996696832579|-4.62350474040632|-4.37764454545455|-4.61657662921348|-4.40764645308924|-4.40633022727273|-4.68887136563877|-4.68435065789474|-4.74409446902655|-4.86636017699115|-4.77262093541203|-4.73983915929204|-4.46847190265487|-4.3727484375|-4.50886210762332|-3.96067142857143|-3.77641106382979|-4.25092627118644|-4.02622910284464|-4.36679849462366|-4.22366487068965|-4.13017801724138|-4.3582378435518|-4.32841260869565|-4.38789784946237|-4.38667913978495|-4.49727537796976|-4.39577840172786|-4.47778043010753|-4.43911764705882|-4.56728886554622|-4.43810151515151|-4.47277086956522|-4.59654127659574|-4.61908867521367|-4.59506446808511|-4.59559638297872|-4.53329759825327|-4.46034351648352|-4.45005|-4.61993177966102|-3.87416790450928|-4.48585010799136|-4.59487264957265|-3.89494504021448|-4.45501853448276|-4.47728706896552|-4.60556993736952|-4.64630442105263|-4.50477288503254|-4.63925805084746|-4.51502239130435|-4.55031835051546|-4.69180571428571|-3.51873494623656|-3.48059414893617|-3.54322628726287|-3.55303695652174|-3.41613085106383|-3.27923973684211|-3.20545585106383|-3.27225232876712|-3.27209479452055|-4.17552811188811	0.00641181	-4.75479	-3.27219	dMean__Epithelial_1_ct_all_ENSG00000157870_chr1:2551831:T:C	Allegbe_Harris_2025	Pseudo-bulk	Enterocyte	naive	Pseudo-bulk_Enterocyte (1)	ge	IBDverse
dMean__Epithelial_1_ti_all	chr5:73224708:C:T	cd	chr5_73233095_A_C	ENSG00000251493	FOXD1	0.456065	0.0567919	3.73e-14	0.985154	0.990629	chr5:73233095:A:C	5	73233095	30	-4.88026	0.192369	-5.05967281213536|-4.98382594235033|-4.49159307048985|-4.96791868131868|-5.01670732519423|-5.00065066371681|-4.959246069869|-5.0731835016835|-5.00587146042363|-4.47123684210526|-4.9947296996663|-5.00586622073579|-5.0578197752809|-5.00526371780515|-4.97468768035516|-5.08448679458239|-5.15911108597285|-5.16383861834655|-4.57226852791878|-4.63068444165621|-4.72924002574003|-4.7907765847348|-4.70686290115533|-4.75957896774194|-4.74150771208226|-4.74068400520156|-4.78617600518807|-4.79668686605982|-4.97384087791495|-4.70389758865248	0.00641229	-5.16041	-4.486	dMean__Epithelial_1_ti_all_ENSG00000251493_chr5:73233095:A:C	Allegbe_Harris_2025	Terminal_Ileum	Enterocyte	naive	Terminal_Ileum_Enterocyte (1)	ge	IBDverse
dMean__Epithelial_1_ti_all	chr12:6402491:G:A	ibd	chr12_6393576_G_A	ENSG00000256433	ENSG00000256433	-0.349789	0.0640513	1.13e-07	0.99019	0.846565	chr12:6393576:G:A	12	6393576	9	-9.50665	2.14666	-12.2348024193548|-11.3248376996805|-10.6318784194529|-4.9050606870229|-9.46340054495913|-9.7565404494382|-9.78467830985916|-7.65097091722595|-9.80764601769912	0.238518	-12.0528	-5.45424	dMean__Epithelial_1_ti_all_ENSG00000256433_chr12:6393576:G:A	Allegbe_Harris_2025	Terminal_Ileum	Enterocyte	naive	Terminal_Ileum_Enterocyte (1)	ge	IBDverse
dMean__Epithelial_1_ti_all	chr1:59464335:G:T	uc	chr1_59498849_C_T	ENSG00000172456	FGGY	0.307751	0.0512477	6.64e-09	0.96273	0.80705	chr1:59498849:C:T	1	59498849	83	4.54857	1.04285	2.05215|1.90366423611111|2.03262624584718|1.12795794520548|5.31131010362694|3.95639375|3.82477978436658|3.67101930294906|3.83192037037037|3.86650213333333|3.87427112299465|4.33548109452736|4.3167905707196|3.88341964285714|5.75862554744526|4.33377250608273|3.86067807606264|4.2396171990172|3.82612350332594|4.22069926108374|4.18651113801453|5.74188171021378|4.19619563106796|4.18518401937046|4.19550558252427|4.21543097560976|4.31739535452323|5.65535710955711|4.34589434889435|4.40619539951574|4.28808179611651|4.29729367396594|4.32786911764706|4.30683317073171|4.34945467980296|4.32584656862745|4.35470338983051|4.43884765432099|4.31753178484108|3.96860988764045|4.32800980392157|4.31218746928747|5.60612552204176|4.37533187347932|4.21636937799043|5.41860233100233|4.19184251781473|5.48355389908257|5.60419718969555|4.52976650717703|4.46185423728813|5.41492647058823|5.53005596330275|4.60602156862745|5.82335158150852|5.89477799511002|4.68868663366337|4.65354054054054|4.69775310173697|4.63264278728606|5.81426571428571|4.67530987654321|5.81502661870504|4.53680714285714|1.86694870026525|5.85694940047962|4.6527769041769|4.66343078817734|5.79882304038005|4.62881369193154|5.82763747016706|5.82654606205251|1.68017862232779|4.4988239608802|5.80881214285714|5.71902382075472|5.77349071428571|5.78132274881517|5.63928697674419|4.11202217391304|5.67349139534884|5.89138251121076|5.87226509009009	0.0125644	1.86878	5.8715	dMean__Epithelial_1_ti_all_ENSG00000172456_chr1:59498849:C:T	Allegbe_Harris_2025	Terminal_Ileum	Enterocyte	naive	Terminal_Ileum_Enterocyte (1)	ge	IBDverse
dMean__Epithelial_1_ti_all	chr7:128935743:TCTTAGCTATTGCTC:T	uc	chr7_128935498_C_G	ENSG00000128604	IRF5	0.3539	0.052207	8.55e-11	0.991223	0.998935	chr7:128935498:C:G	7	128935498	13	3.97491	0.117061	3.76170993630573|3.98262528445006|3.74584873271889|4.12951831971995|3.940008632287|4.08055329192547|3.97611519721578|4.06849813519814|4.03913410404624|4.02512119815668|4.02976378316032|4.01903831990794|3.87585828505214	0.00900468	3.75061	4.11483	dMean__Epithelial_1_ti_all_ENSG00000128604_chr7:128935498:C:G	Allegbe_Harris_2025	Terminal_Ileum	Enterocyte	naive	Terminal_Ileum_Enterocyte (1)	ge	IBDverse
dMean__Epithelial_1_ti_all	chr7:37342861:T:G	uc	chr7_37365507_T_C	ENSG00000155849	ELMO1	1.45916	0.105136	6.46e-33	0.940551	1	chr7:37365507:T:C	7	37365507	51	21.5507	0.772171	18.0014497354497|19.7907816091954|20.7534017725259|21.1670162721894|21.3564343283582|21.2119035608309|21.274474702381|21.2113456973294|21.1799214814815|21.2748035714286|22.0749954614221|22.1729802431611|22.0723464447806|21.9726219879518|21.977234939759|22.0986426426426|22.0986426426426|21.9245413533835|22.024166163142|21.9575768072289|21.9245578947368|21.9245413533835|21.8588005997001|21.8916216216216|21.8931276276276|21.8579985007496|21.7941689088191|21.8916216216216|21.7934529147982|21.7609253731343|21.8591619190405|21.8591619190405|21.6203859910581|22.3023024691358|22.5690637636081|22.4445394126739|22.4425115919629|21.0778151750973|22.012396969697|20.7202139800285|22.0099137670197|21.221086438152|21.2279061102832|21.1375578635015|21.4485075301205|21.6968805970149|22.3578907692308|20.514510853835|21.4981789940828|20.5681908957416|20.3117956521739	0.0151406	19.921	22.444	dMean__Epithelial_1_ti_all_ENSG00000155849_chr7:37365507:T:C	Allegbe_Harris_2025	Terminal_Ileum	Enterocyte	naive	Terminal_Ileum_Enterocyte (1)	ge	IBDverse
dMean__Epithelial_1_ti_all	chr19:48703417:G:A	ibd	chr19_48702915_C_T	ENSG00000176920	FUT2	-0.605072	0.0357086	1.66e-43	0.992984	0.998934	chr19:48702915:C:T	19	48702915	56	-13.0061	1.07366	-11.5643839285714|-11.2816526548673|-11.7330255754476|-13.3468612612613|-12.5829088295688|-12.6088609053498|-12.4757092783505|-12.5273685300207|-12.6584079497908|-9.79663933054393|-12.5014855371901|-12.5909391304348|-12.3230468085106|-12.5150491452991|-12.5149643162393|-12.7537700440529|-12.5064937365011|-12.7263659340659|-12.8445028508772|-12.6688840262582|-12.697225877193|-12.6977171052632|-12.6972412280702|-12.8384596412556|-12.9574181415929|-12.5294376367615|-12.7049544468547|-12.8473629385965|-12.7633191721133|-12.8778615384615|-12.9961211581292|-12.5260573248408|-12.9727628635347|-13.2423969465649|-12.7495076923077|-12.8635|-12.7980006666667|-12.72166799117|-12.7755507900677|-15.2534105882353|-12.5982378854626|-15.073884057971|-15.2056900584795|-15.2961367647059|-15.211166180758|-14.9442564102564|-15.2567324561403|-14.3745395480226|-13.6713289124668|-13.6351322751323|-13.5626589473684|-13.3716929133858|-12.3843182957393|-13.6322380952381|-14.0501147540984|-11.0394667475728	0.0191725	-15.2555	-11.1303	dMean__Epithelial_1_ti_all_ENSG00000176920_chr19:48702915:C:T	Allegbe_Harris_2025	Terminal_Ileum	Enterocyte	naive	Terminal_Ileum_Enterocyte (1)	ge	IBDverse
dMean__Epithelial_1_ti_all	chr7:107841190:A:G	uc	chr7_107837919_T_A	ENSG00000091138	SLC26A3	-0.259737	0.0397565	3.54e-10	0.97585	1	chr7:107837919:T:A	7	107837919	79	2.02216	0.0795684	2.14719421009098|2.14358544251447|2.14835872622002|1.97678845166809|1.65716851159312|1.96509681008902|1.94896215816704|1.94409845132743|1.96889189591078|1.96660742685671|1.9668621559633|1.9616736121673|1.99531940993789|1.97713659476117|1.9826268311488|1.97426994577847|1.98951697530864|1.99501385214008|2.01192828282828|2.07517866242038|2.04109592795615|2.08676076861489|2.07659140811456|2.05807023144453|2.10312441579371|2.10137230273752|2.04970635930048|2.11847274959083|2.11363297959184|2.10684458909683|2.11359216326531|2.07667506092608|2.07481737012987|2.1117033524121|2.08232424489796|2.06136788321168|1.97480871670702|2.0538374679213|2.10123901384083|2.05033868488471|2.0303626176219|2.03049161676647|2.04394235695986|1.98896431570109|2.07317321116928|2.03266535836177|2.0163199318569|1.98417363945578|1.98997285106383|1.97752217537943|1.97234289318755|2.00598693424424|1.95947243426633|1.98850204603581|1.91029784411277|1.95032195744681|1.89976265984655|1.96269718189582|1.92826885665529|1.90456045918367|1.87414153191489|1.98451965517241|1.98756640759931|1.98138671808055|1.99263860705073|2.0155|2.0245145631068|2.041810625|2.11099135135135|2.26725578851413|2.06599861830743|2.08383305936073|2.07189584086799|2.0612054954955|2.07182251356239|2.08576888080073|2.03503515625|1.99142356521739|2.0011492920354	0.0010072	1.89848	2.14725	dMean__Epithelial_1_ti_all_ENSG00000091138_chr7:107837919:T:A	Allegbe_Harris_2025	Terminal_Ileum	Enterocyte	naive	Terminal_Ileum_Enterocyte (1)	ge	IBDverse
dMean__Epithelial_1_ti_all	chr7:128935743:TCTTAGCTATTGCTC:T	ibd	chr7_128935498_C_G	ENSG00000128604	IRF5	0.3539	0.052207	8.55e-11	0.988136	0.998935	chr7:128935498:C:G	7	128935498	13	5.59006	0.209588	5.13555182608696|5.67613801801802|5.3214348608838|5.84958214876033|5.5346262992126|5.73271448516579|5.6464766062603|5.72257606557377|5.69959380097879|5.69951908646003|5.69951908646003|5.66052560777958|5.29250901898734	0.0161222	5.18264	5.81452	dMean__Epithelial_1_ti_all_ENSG00000128604_chr7:128935498:C:G	Allegbe_Harris_2025	Terminal_Ileum	Enterocyte	naive	Terminal_Ileum_Enterocyte (1)	ge	IBDverse
dMean__Epithelial_1_ti_all	chr17:1452257:T:C	ibd	chr17_1453866_C_G	ENSG00000167193	CRK	-0.174297	0.0357615	1.94e-06	0.881992	0.734248	chr17:1453866:C:G	17	1453866	46	-3.9301	0.785312	-3.3850476534296|-4.04915561959654|-4.10900407523511|-3.52715076335878|-4.13453571428571|-3.5516656462585|-3.57426428571429|-4.19669558823529|-3.6272178030303|-3.4310916967509|-3.66010805243446|-7.05575492957746|-3.50251875912409|-3.53481143617021|-3.60771229946524|-4.38884744744745|-3.37364917808219|-3.75462067039106|-3.37974779310345|-4.41122272727273|-3.71602416666667|-3.36562082474227|-3.20222647058824|-3.73279305555556|-3.68237123287671|-3.21961118421053|-3.60936290322581|-6.66101163522013|-3.66872786885246|-3.30347084745763|-3.81945669291339|-3.62890837837838|-3.96855771276596|-3.74301542699725|-4.61104047619048|-4.0057166180758|-3.96259279778393|-3.75867257617728|-3.3046614229249|-3.31255873015873|-5.19119237288136|-5.0219932735426|-3.60644292887029|-3.58130041841004|-3.82700280373832|-5.025418	0.017072	-6.47728	-3.23009	dMean__Epithelial_1_ti_all_ENSG00000167193_chr17:1453866:C:G	Allegbe_Harris_2025	Terminal_Ileum	Enterocyte	naive	Terminal_Ileum_Enterocyte (1)	ge	IBDverse
dMean__Epithelial_1_ti_all	chr5:96970610:A:AT	uc	chr5_96916885_T_C	ENSG00000164308	ERAP2	1.02147	0.0290242	2.97e-99	0.826764	0.893862	chr5:96916885:T:C	5	96916885	250	30.8542	1.81205	26.1850804093567|26.216262170088|26.137447368421|25.6355848571429|34.1423724137931|33.2590559566787|33.3795652173913|31.1071588447653|33.5009454545455|33.1097292418773|33.3795652173913|33.3764565217391|31.7685193103448|33.5508087272727|33.2587725631769|33.3806956521739|33.3795652173913|33.3795652173913|32.8676514851485|33.2606353790614|32.9058071428571|33.5009745454545|33.5228872727273|32.105468641115|33.7517692307692|34.6439265734266|32.1071404181185|33.7581465201465|34.0327431734317|34.0023985239852|33.8760257352941|33.8746125|33.6274379562044|30.7205633333333|32.5001775735294|29.215073089701|29.8544628378378|29.6491342281879|29.5091375838926|33.344498349835|29.1941133333333|29.8540067567568|29.8540067567568|29.8544831081081|29.8537432432432|29.5618476510067|31.337275177305|29.7537272727273|29.8539966216216|29.8556351351351|29.5599247491639|29.6584651006711|33.0372450980392|29.755898989899|29.8567364864865|33.4785695364238|29.6563510067114|29.8582094594595|29.9562237288136|33.6865775193798|29.8554067567568|29.8556503378378|33.474582781457|33.5857674418605|29.756204040404|29.8556351351351|29.7551111111111|29.843372972973|29.8570216216216|33.73938|29.8561486486486|29.8559888513514|29.5568946488294|29.5563779264214|30.0609523809524|33.3746831683168|29.8576418918919|29.8694783783784|28.8010716612378|29.9551762711864|29.868277027027|29.9551762711864|30.0596928571429|29.8539763513513|29.9552508474576|33.5522508361204|28.5963365695793|29.8541148648649|30.1910034129693|30.7473321678322|30.6401986062718|30.7255486111111|31.1506126760563|31.0411649122807|30.9326293706294|30.6120958477509|30.6115802768166|30.5059724137931|33.6452866666667|30.3140821917808|30.6089480968858|30.7174565972222|34.9222947368421|30.6113923875433|30.4017034364261|30.7163194444444|30.7178368055556|30.6130712802768|29.2955165562914|33.7589799331104|30.7163194444444|30.8225296167247|30.5042679310345|30.7173177083333|34.030696969697|30.8295609756098|34.0361313131313|31.0510030395137|31.1425304878049|33.8917939189189|34.0396868686869|33.9164597315436|30.9404965034965|30.7244454861111|31.0732756183746|34.3767755102041|30.7028472222222|30.8353972125436|34.6125821917808|30.4076563573883|29.1071085526316|30.5912629757785|34.6134452054795|34.4964505119454|34.4943686006826|29.0134524590164|34.4731296928328|30.6932440972222|29.0746390728477|31.0014711246201|30.4883243243243|30.580156626506|33.4214850498339|30.6723806646526|30.5800873493976|30.8588237082067|29.6174116040956|30.4881861861862|33.2010132013201|30.3967305389222|32.767996742671|30.3063313432836|30.7661696969697|30.7674848484848|30.6722235649547|32.9831704918033|30.4884534534534|31.5997984177215|30.8588449848024|30.8586565349544|30.583186746988|30.2223869047619|29.2184195286195|30.4912612612613|27.9935774193548|29.6173412969283|33.2722409240924|33.4631129568106|33.4212392026578|29.3367297297297|30.4796786786787|29.936395280236|29.7387821917808|30.3889401197605|32.4670383386581|30.2803363363363|30.7563575757576|30.7565121212121|30.8502948328267|30.2977671641791|30.4808348348348|32.7625928338762|30.0290207100592|29.3423209459459|28.5704101973684|29.3427331081081|29.4378430508475|29.7463184931507|29.4335071186441|28.1024789644013|32.973737704918|29.7404109589041|30.030949704142|30.0285650887574|29.2414612794613|30.2079107142857|29.540718707483|30.2964597014925|30.3892754491018|30.2080357142857|32.7593061889251|30.1179851632047|30.205375|28.9474943333333|29.2417797979798|28.9594413333333|29.7616304985337|32.2148237179487|29.3259121621622|29.2576666666667|29.8325676470588|29.7405953079179|29.6539619883041|28.8620581395349|32.0899329073482|28.6731254125413|29.4784186046512|29.1227986577181|29.4781424418605|32.1465750798722|29.3195709459459|30.2121155015198|27.4920917721519|29.4725409356725|31.5359841772152|29.4735264705882|31.6966031746032|29.139648255814|27.3257458823529|31.6798594249201|29.3704996632997|31.7729331210191|31.8745207667732|29.2074666666667|28.8386075657895|29.2054595375723|29.2075853333333|29.641610619469|28.9499917763158|29.1395433333333|29.1465966666667|29.3143913043478|27.6802386075949|29.4040843023256|32.3258387096774|29.5892865497076|29.2488843930636|28.9613283828383|31.72095|31.2000403726708	0.0072482	27.7507	34.4515	dMean__Epithelial_1_ti_all_ENSG00000164308_chr5:96916885:T:C	Allegbe_Harris_2025	Terminal_Ileum	Enterocyte	naive	Terminal_Ileum_Enterocyte (1)	ge	IBDverse
dMean__Epithelial_1_ti_all	chr5:177372991:T:C	uc	chr5_177371039_T_G	ENSG00000169220	RGS14	-0.949766	0.0503663	4.54e-50	0.996752	0.988686	chr5:177371039:T:G	5	177371039	19	-15.9214	1.17204	-17.9434005736138|-16.0641143375681|-15.2232776666667|-16.0073003412969|-15.8380444244604|-15.3784528619529|-15.2705066889632|-15.4668153716216|-15.3228741610738|-15.4489096446701|-16.0271434634975|-14.5255240924092|-17.6334146953405|-13.8651976642336|-16.9550688172043|-15.4805008183306|-18.1245447761194|-17.2636181172291|-14.6675361155698	0.0616863	-18.043	-14.1623	dMean__Epithelial_1_ti_all_ENSG00000169220_chr5:177371039:T:G	Allegbe_Harris_2025	Terminal_Ileum	Enterocyte	naive	Terminal_Ileum_Enterocyte (1)	ge	IBDverse
dMean__Epithelial_1_ti_all	chr14:103440949:G:A	uc	chr14_103412545_T_C	ENSG00000166165	CKB	-0.470927	0.0642925	3.23e-12	0.860863	0.912858	chr14:103412545:T:C	14	103412545	99	-9.87488	0.625214	-10.2006574525745|-10.4568392771084|-10.1176756818182|-10.1225772727273|-10.1103159090909|-9.12280211864407|-10.0379961797753|-10.0611396396396|-10.1635797266515|-10.1503972789116|-10.1636658314351|-10.1494249433107|-9.97996415525114|-10.0568516853933|-10.0078528089888|-10.186897260274|-9.96793763919822|-10.1023069977427|-10.0556197752809|-10.0568258426966|-9.24155991735537|-10.0514943820225|-10.1196610859728|-10.6544583710407|-10.0905701357466|-10.13464|-8.3990065913371|-9.9789836689038|-10.1053850340136|-10.0679963963964|-10.1053004535147|-10.1048861678005|-10.0581693002257|-10.1032299319728|-10.1051904761905|-9.9222600896861|-9.75671159737418|-9.2050036809816|-9.29242375|-10.0453923423423|-9.8879889135255|-7.16193574958814|-9.82314317180617|-9.97782147651007|-9.97782147651007|-9.91119910514541|-9.913226|-9.9348425389755|-9.95623950892857|-9.80503697104677|-10.0213505617978|-9.91207022222222|-9.89028980044346|-9.846706401766|-9.93289042316258|-9.80314131868132|-9.95453973214286|-8.93891523046092|-9.82386784140969|-9.73896877729258|-9.82319008810573|-9.73911266375546|-9.74357641921397|-9.8254154185022|-9.84819514348786|-9.82666189427313|-9.89037694013304|-9.76222603938731|-9.78411030701754|-9.8902199556541|-9.82728193832599|-9.8903711751663|-10.8048574209246|-9.93414743875278|-9.93386280623608|-9.82694273127753|-9.78657149122807|-9.80772483516484|-9.8731842920354|-9.6130593220339|-9.75472210065645|-9.75475536105033|-9.73103864628821|-9.79518505494505|-9.949096|-7.86123668903803|-9.84447397260274|-9.70188253275109|-9.63797652173913|-9.65243586956522|-9.87196280623608|-9.66574836601307|-9.76244703296703|-9.70062800875274|-9.68087707423581|-9.02948391038696|-9.80913318584071|-9.90377901785714|-14.0495379746835	0.0063153	-10.5655	-8.64197	dMean__Epithelial_1_ti_all_ENSG00000166165_chr14:103412545:T:C	Allegbe_Harris_2025	Terminal_Ileum	Enterocyte	naive	Terminal_Ileum_Enterocyte (1)	ge	IBDverse
dMean__Epithelial_1_ti_all	chr14:103440949:G:A	uc	chr14_103525064_G_A	ENSG00000075413	MARK3	0.328547	0.0367541	8.57e-17	0.854129	0.960302	chr14:103525064:G:A	14	103525064	99	-7.2049	0.410542	-8.56814498644986|-7.6520421686747|-7.38427272727273|-7.40593409090909|-7.3799925|-6.77025211864407|-7.32266224719101|-7.33953536036036|-7.37654396355353|-7.35643628117914|-7.37654897494305|-7.35550839002267|-7.2804399543379|-7.28880629213483|-7.24361573033708|-7.39325273972603|-7.22431714922049|-7.32158623024831|-7.28796449438202|-7.28869505617978|-6.6943479338843|-7.28104359550562|-7.33065316742081|-7.16904298642534|-7.32228642533937|-7.35582545454545|-6.09707871939736|-7.27669574944072|-7.36252653061224|-7.32056869369369|-7.36252244897959|-7.32743628117914|-7.29282618510158|-7.3256716553288|-7.3262358276644|-7.30622869955157|-7.06905076586433|-6.61817586912065|-6.76351666666667|-7.31167792792793|-7.16334301552106|-5.3047176276771|-7.11711894273128|-7.22855324384788|-7.22855324384788|-7.2253937360179|-7.21652711111111|-7.23494721603563|-7.25035044642857|-7.252285077951|-7.2992195505618|-7.21822177777778|-7.20224124168514|-7.17287196467991|-7.23394432071269|-7.13726527472527|-7.2499703125|-6.50962324649299|-7.15555660792952|-7.0920807860262|-7.15409251101322|-7.09235371179039|-7.09867248908297|-7.15953193832599|-7.17618763796909|-7.16023788546255|-7.20684988913525|-7.11406083150985|-7.12935263157895|-7.20681818181818|-7.16067555066079|-7.20646718403548|-7.93506277372263|-7.23876169265033|-7.23838864142539|-7.16049955947137|-7.13763070175439|-7.15318747252747|-7.20083716814159|-6.98884851694915|-7.12722013129103|-7.1270455142232|-7.11092139737991|-7.15757582417582|-7.23123688888889|-6.6809067114094|-6.86170365296804|-7.17351135371179|-7.09869413043478|-7.05979043478261|-7.27256347438753|-7.12072854030501|-7.1764010989011|-7.1462341356674|-7.13182598253275|-6.65057942973523|-7.22508517699115|-7.30990491071429|-9.68170253164557	0.00414689	-7.8077	-6.55847	dMean__Epithelial_1_ti_all_ENSG00000075413_chr14:103525064:G:A	Allegbe_Harris_2025	Terminal_Ileum	Enterocyte	naive	Terminal_Ileum_Enterocyte (1)	ge	IBDverse
dMean__Epithelial_1_ti_all	chr17:1452257:T:C	ibd	chr17_1453866_C_G	ENSG00000167193	CRK	-0.174297	0.0357615	1.94e-06	0.881992	1	chr17:1453866:C:G	17	1453866	46	-3.9301	0.785312	-3.3850476534296|-4.04915561959654|-4.10900407523511|-3.52715076335878|-4.13453571428571|-3.5516656462585|-3.57426428571429|-4.19669558823529|-3.6272178030303|-3.4310916967509|-3.66010805243446|-7.05575492957746|-3.50251875912409|-3.53481143617021|-3.60771229946524|-4.38884744744745|-3.37364917808219|-3.75462067039106|-3.37974779310345|-4.41122272727273|-3.71602416666667|-3.36562082474227|-3.20222647058824|-3.73279305555556|-3.68237123287671|-3.21961118421053|-3.60936290322581|-6.66101163522013|-3.66872786885246|-3.30347084745763|-3.81945669291339|-3.62890837837838|-3.96855771276596|-3.74301542699725|-4.61104047619048|-4.0057166180758|-3.96259279778393|-3.75867257617728|-3.3046614229249|-3.31255873015873|-5.19119237288136|-5.0219932735426|-3.60644292887029|-3.58130041841004|-3.82700280373832|-5.025418	0.017072	-6.47728	-3.23009	dMean__Epithelial_1_ti_all_ENSG00000167193_chr17:1453866:C:G	Allegbe_Harris_2025	Terminal_Ileum	Enterocyte	naive	Terminal_Ileum_Enterocyte (1)	ge	IBDverse
dMean__Epithelial_1_ti_all	chr7:73802403:T:C	uc	chr7_73829456_T_G	ENSG00000165171	METTL27	-0.821196	0.0618943	7.98e-31	0.800533	0.9139	chr7:73829456:T:G	7	73829456	131	17.2049	1.95916	15.8950301435407|27.0963276595745|18.7207542997543|19.0417073791349|18.8467750649351|19.099262086514|18.7262264705882|18.2889650717703|17.2933393665158|16.64356|17.6699602739726|15.6848699551569|15.7182150561798|15.5443466666667|15.3630798226164|17.1096453744493|16.4749337606838|17.0720868131868|17.1096026431718|17.1606324503311|16.4134207188161|17.0596373626374|16.9092788671024|16.4639725158562|17.2284192477876|21.2252522346369|15.6133829317269|15.6559738430583|14.8751734225621|15.2248540117417|15.1614393762183|15.969418699187|14.9906233140655|14.9888961538462|15.0425478682171|14.9847065637066|14.9926680769231|14.9509568138196|15.2685757455268|15.4285596039604|15.585637|16.4249137214137|16.3515933609959|16.1412747412008|16.1067871900826|16.5286715481172|15.2021953125|16.2592058212058|16.4290563674321|16.3353630705394|23.6568231046931|27.9309243697479|17.18460625|16.8660848861284|16.8312396694215|17.1836216666667|17.1476403326403|17.1482550935551|17.4014641350211|17.0067348643006|17.3645873684211|16.9321607515658|18.168204845815|17.9038518681319|23.0528125|17.625394017094|17.587289978678|17.5844882226981|17.6251164529915|17.2583694915254|17.3685735607676|18.2649417040359|17.6626102783726|17.5901492537313|17.1140020746888|17.5150912951168|17.2252697674419|17.5114840764331|17.1150020746888|17.5144140127389|17.5145201698514|17.5144140127389|17.3247626582278|17.1082416666667|17.2232651356994|17.4049360759494|17.1185756302521|17.5157239915074|17.4787627118644|17.5158046709129|17.5533395744681|17.152056964657|17.6657516059957|17.8909716775599|17.6374004329004|17.936397826087|17.9363645652174|17.5680860215054|17.8196328293736|17.9359667391304|18.7064965986395|17.5237694267516|17.9748278867102|17.0729333333333|17.0372120582121|17.1075533195021|16.7248904665314|17.0673778467909|17.0707722567288|16.9644465020576|16.9997319587629|17.0345475206612|16.9644582304527|18.0458774617068|15.3844692164179|16.8787040983607|16.820406122449|16.7428829268293|16.2634017857143|21.7947186666667|16.9199071574642|16.4779302788845|21.4759471947195|16.691487755102|16.5658818737271|16.6568146639511|16.6235839430894|14.1874696172249|14.259233492823|14.1269928571429|14.1536539379475	0.0149554	14.4132	22.7383	dMean__Epithelial_1_ti_all_ENSG00000165171_chr7:73829456:T:G	Allegbe_Harris_2025	Terminal_Ileum	Enterocyte	naive	Terminal_Ileum_Enterocyte (1)	ge	IBDverse
dMean__Epithelial_1_ti_all	chr1:25386842:AACACAC:A	ibd	chr1_25490356_T_C	ENSG00000183726	TMEM50A	0.202262	0.0389374	4.24e-07	0.979782	0.95365	chr1:25490356:T:C	1	25490356	8	-4.1789	0.444413	-3.55199418181818|-3.58785597826087|-4.49987664041995|-4.46043083700441|-4.5314846325167|-4.51477008928571|-4.47260598669623|-3.81215572354212	0.0555516	-4.52856	-3.55827	dMean__Epithelial_1_ti_all_ENSG00000183726_chr1:25490356:T:C	Allegbe_Harris_2025	Terminal_Ileum	Enterocyte	naive	Terminal_Ileum_Enterocyte (1)	ge	IBDverse
dMean__Epithelial_1_ti_all	chr14:65071413:A:G	ibd	chr14_65074663_G_A	ENSG00000125952	MAX	0.267029	0.0463763	2.47e-08	0.874446	1	chr14:65074663:G:A	14	65074663	48	6.45009	0.614635	5.38801889168766|6.73708010471204|6.60862545454545|6.70639005235602|6.35524736842105|6.55363968668407|6.86590566037736|5.29484154228856|6.48865188172043|6.63327066666667|6.79236448087432|7.41555055555556|7.43812924791086|6.77397329700272|6.25223777173913|6.59131803713528|6.73924316939891|9.08348015873016|6.25484657534247|6.40682696629213|6.34390540540541|6.653625|6.57441146666667|6.58852219251337|7.54544571428571|6.30664447513812|6.55547973333333|6.49463931398417|6.34919390581717|6.79274309859155|6.65790498614958|6.29191204188482|6.24306421052632|6.46060860215054|6.37476578249337|6.44354504021448|6.50180646067416|6.409024|6.12324093264249|6.20249917355372|6.12434903047091|6.04356022099447|6.00172802197802|5.48641561643836|5.52504945054945|5.7558338028169|5.64226358695652|5.73237032967033	0.0128049	5.40524	7.52667	dMean__Epithelial_1_ti_all_ENSG00000125952_chr14:65074663:G:A	Allegbe_Harris_2025	Terminal_Ileum	Enterocyte	naive	Terminal_Ileum_Enterocyte (1)	ge	IBDverse
dMean__Epithelial_1_ti_all	chr14:103440949:G:A	ibd	chr14_103525064_G_A	ENSG00000075413	MARK3	0.328547	0.0367541	8.57e-17	0.843276	1	chr14:103525064:G:A	14	103525064	99	-5.94222	0.304204	-7.26815057471264|-6.25117618110236|-6.03918215613383|-6.07949813432836|-6.05820279850746|-5.45317235494881|-6.05684888475836|-6.05716301115242|-6.04160970149254|-6.04131918063315|-6.04161380597015|-6.04055716945996|-5.94931473880597|-6.04007225325885|-5.98035064935065|-6.03025083798883|-5.97369871086556|-6.00641240740741|-5.99472125693161|-6.00642462962963|-5.51970085178876|-5.98902846580407|-6.0225812267658|-5.68889946140036|-5.96031418047882|-5.96052154696133|-5.31617208538588|-5.99020810313076|-6.01273|-5.9639128440367|-6.01272666666667|-5.94007242647059|-5.96074169741697|-5.9605557195572|-5.9610147601476|-5.95718098720292|-5.84187377938517|-5.4482962962963|-5.51186417657046|-5.96761948529412|-5.91697380952381|-4.74221443298969|-5.87485818181818|-5.93963841911765|-5.95057697974217|-5.96996487985213|-5.96955367647059|-5.94961776556776|-5.95992110091743|-5.97481834862385|-6.01509759259259|-5.95999963302752|-5.9382281535649|-5.96203853211009|-6.00377264325323|-5.92601405109489|-6.00367227356747|-5.46852188552189|-5.98273057090239|-5.92732299270073|-5.99254243542435|-5.93838756855576|-5.92202550091075|-5.99709870848709|-5.97575919117647|-5.95375091575092|-5.99684372693727|-5.93271131386861|-5.93245401459854|-5.99681734317343|-5.94322979890311|-6.00760942698706|-6.39472705882353|-5.98564272559853|-5.98533425414365|-5.91066690909091|-5.91774472727273|-5.91763690909091|-5.93937664233577|-5.86963790035587|-5.90061521739131|-5.88980072332731|-5.90000362318841|-5.88914466546112|-5.89503007246377|-5.54056641929499|-5.53485488029466|-5.9091154676259|-5.88360234234234|-5.79911357142857|-5.98055128205128|-5.87844316546763|-5.94765482695811|-5.93787090909091|-5.86423034111311|-5.50663490725127|-5.9485218579235|-5.98690566727605|-7.74536202531646	0.00307277	-6.33013	-5.45049	dMean__Epithelial_1_ti_all_ENSG00000075413_chr14:103525064:G:A	Allegbe_Harris_2025	Terminal_Ileum	Enterocyte	naive	Terminal_Ileum_Enterocyte (1)	ge	IBDverse
dMean__Epithelial_1_ti_all	chr11:61825533:A:G	ibd	chr11_61792609_G_A	ENSG00000134825	TMEM258	0.250753	0.0386862	4.74e-10	0.919597	1	chr11:61792609:G:A	11	61792609	56	4.46092	0.78841	3.8706060665362|4.30677592592593|4.32225619834711|6.73370208333333|4.49496692160612|6.56137397660819|4.31619794392523|4.33014887640449|4.60287671232877|4.11321926605505|4.48414913957935|6.46270618556701|4.5625906581741|4.60410554371002|4.05105155279503|4.58355009746589|4.54498062015504|4.57155945419103|3.69807151277014|4.14038640167364|4.56266536964981|4.59483365949119|4.55710310077519|4.54845261121857|4.05313589211618|4.03622334710744|4.56899789719626|6.5834073964497|3.64298094302554|4.04348066528067|4.53710231660232|4.15341402550091|3.65788657587549|4.16444954462659|4.15534319419238|4.53232955854127|4.06118214936248|4.58025823529412|4.07298637413395|4.01542922374429|4.27295576559546|3.30842847965739|4.19646534090909|4.16989543726236|4.15740227703985|4.14628150943396|4.13055676691729|4.1737979047619|4.18470151802657|3.83526127819549|3.68456358595194|6.57450287356322|3.98610194931774|6.43153464788732|4.09691156862745|3.98499007782101	0.0140787	3.64857	6.58007	dMean__Epithelial_1_ti_all_ENSG00000134825_chr11:61792609:G:A	Allegbe_Harris_2025	Terminal_Ileum	Enterocyte	naive	Terminal_Ileum_Enterocyte (1)	ge	IBDverse
dMean__Epithelial_1_ti_all	chr2:147780722:C:T	cd	chr2_147953606_G_T	ENSG00000115947	ORC4	-0.217644	0.0457446	3.3e-06	0.851634	0.654016	chr2:147953606:G:T	2	147953606	92	4.57208	0.568095	4.3537162055336|4.4095204|4.3811732|4.42585180722892|4.40836696|4.40836696|4.46626623481781|4.42935522088353|4.42840927419355|4.4464814516129|3.42822784810127|3.54111916859122|4.66068940397351|5.30099754299754|4.08138457711443|3.699704400978|5.37245771144279|5.31857675|3.65387136038186|5.30569|5.34694458438287|3.65797769784173|5.36831319796954|5.3446120906801|5.34348614609572|5.3965512755102|5.33855415617129|5.35154696969697|5.1294952020202|5.37728202531646|5.38862162849873|5.41720102564103|3.61715956937799|3.6523231884058|5.37983002544529|5.08241051401869|5.10901807511737|5.07346892523365|5.04079327146172|5.05775035128806|5.04855724299065|5.04927803738318|3.38443805496829|3.26109572301426|5.02685930232558|3.50915614035088|3.50863421052632|4.98098275862069|3.97211897810219|5.03389562211982|3.50424143167028|4.94683583138173|4.34273088235294|4.90997296037296|4.86769746543779|4.35269578947368|4.85307580645161|4.30808083333333|4.310676875|4.82433752860412|4.68651729490022|4.31838977035491|3.5661330464716|4.30867671517672|4.29757178423236|4.27999152892562|4.27997458677686|4.21106178861789|4.30254012345679|4.71933761061947|4.2848237704918|4.30497489711934|4.28849240246407|4.76223042505593|4.77289080717489|4.28048954918033|4.31550867768595|4.68448725274725|4.71537345132743|4.31061838842975|4.35200311850312|4.37873326359833|4.89086490825688|4.39441404612159|4.37083465553236|4.87140411899313|4.67994245076587|4.77367760532151|4.76538329621381|4.79939101123596|4.81224237668161|4.86328484162896	0.00617495	3.44913	5.3862	dMean__Epithelial_1_ti_all_ENSG00000115947_chr2:147953606:G:T	Allegbe_Harris_2025	Terminal_Ileum	Enterocyte	naive	Terminal_Ileum_Enterocyte (1)	ge	IBDverse
dMean__Epithelial_1_ti_all	chr11:65879086:C:A	ibd	chr11_65894185_T_C	ENSG00000172803	SNX32	0.399833	0.0857048	5.01e-06	0.940208	0.978543	chr11:65894185:T:C	11	65894185	28	7.78763	0.267124	7.44708012820513|7.37122553191489|7.36004724576271|7.70946858846918|7.670214453125|7.89459919839679|7.71616784313726|7.79355168316832|7.67119298245614|7.65655291828794|7.34108310940499|7.63876504854369|7.67133099415205|7.8305504950495|7.84003784860558|7.89571137724551|7.9124046|7.9120492|7.9115826|7.86409343936382|7.85554291417166|7.45487548638132|8.03735533199195|8.11019898580122|8.13167107942974|7.78345991983968|7.98151527196653|8.59127096774194	0.00954016	7.35388	8.28104	dMean__Epithelial_1_ti_all_ENSG00000172803_chr11:65894185:T:C	Allegbe_Harris_2025	Terminal_Ileum	Enterocyte	naive	Terminal_Ileum_Enterocyte (1)	ge	IBDverse
dMean__Epithelial_1_ti_all	chr4:105185196:C:A	uc	chr4_105173270_G_A	ENSG00000168769	TET2	-0.183404	0.033655	1.2e-07	0.976087	0.996326	chr4:105173270:G:A	4	105173270	11	2.67672	0.258111	2.65367064676617|2.87261133093525|2.693428113879|2.88374855072464|2.87684792792793|2.882140433213|2.88825637795276|2.26607818740399|2.30786953846154|2.809688|2.30954984615385	0.0234646	2.27653	2.88713	dMean__Epithelial_1_ti_all_ENSG00000168769_chr4:105173270:G:A	Allegbe_Harris_2025	Terminal_Ileum	Enterocyte	naive	Terminal_Ileum_Enterocyte (1)	ge	IBDverse
dMean__Epithelial_1_ti_all	chr19:58185431:A:G	ibd	chr19_58208835_G_C	ENSG00000204514	ZNF814	-0.252871	0.0546442	5.92e-06	0.91831	1	chr19:58208835:G:C	19	58208835	32	-5.77405	0.436941	-5.24742990430622|-5.23166402877698|-5.26127951807229|-5.60785749318801|-5.65074245810056|-5.38651280193237|-5.42697215496368|-5.38722808716707|-4.92562739130435|-5.40759591346154|-5.42894939467312|-5.46357664233577|-5.44487621359223|-5.87223419023136|-5.36564203980099|-5.67793134328358|-5.56231596009975|-6.20094164588529|-6.14740421836228|-5.99220473933649|-6.62813044619423|-6.05266093366093|-5.99299902200489|-6.39533715012723|-6.42726342710997|-6.39367048346056|-5.72966423690205|-6.39618117048346|-6.37059417721519|-5.87984494382023|-5.91222727272727|-5.90212054176072	0.0136544	-6.47246	-5.16281	dMean__Epithelial_1_ti_all_ENSG00000204514_chr19:58208835:G:C	Allegbe_Harris_2025	Terminal_Ileum	Enterocyte	naive	Terminal_Ileum_Enterocyte (1)	ge	IBDverse
dMean__Epithelial_1_ti_all	chr1:93203661:T:C	cd	chr1_93350843_A_G	ENSG00000117505	DR1	-0.210567	0.0462894	8.39e-06	0.805758	0.998753	chr1:93350843:A:G	1	93350843	160	-2.74124	0.371743	-2.47960567823344|-2.99492204142012|-2.42104862385321|-2.37566489361702|-2.38999803370787|-2.37307885196375|-2.41175598802395|-2.33537290419162|-2.41030993883792|-2.42332062780269|-2.32417976011994|-2.34208957703928|-2.37977286585366|-2.41737471428571|-2.37592064220183|-2.39656292613636|-2.32184197901049|-2.33158917293233|-2.39327779349364|-3.59713491686461|-2.39817106741573|-2.50302170087977|-2.39446970546985|-2.52857890855457|-2.40811336146273|-2.4080423347398|-2.40281772151899|-2.40119507735584|-2.80319174964438|-3.59084517304189|-2.28442570162482|-2.77207617021277|-3.36886455479452|-3.36766609589041|-3.36728732876712|-2.78696539007092|-2.80328673323823|-3.38444716006885|-2.3281051051051|-3.36035897435897|-3.34890971039182|-2.32667402402402|-2.78049075391181|-3.353245221843|-2.78148413597734|-2.79473086770982|-2.78290651558074|-2.79108978723404|-3.33607249575552|-2.77485988700565|-2.78680624113475|-2.77527118644068|-2.78272181303116|-3.30946060606061|-2.32363658170915|-2.79440654338549|-2.79040454545455|-3.32055439189189|-2.76862019774011|-2.92277641791045|-2.77145700141443|-2.76801228813559|-3.05458369230769|-3.33073582342954|-2.74155706293706|-2.46817272727273|-2.79210042492918|-2.77756445698166|-2.32919895209581|-2.78437330508475|-2.40378703125|-2.33499282511211|-2.32449107142857|-2.77412517482517|-2.77116998597475|-2.31155378900446|-2.68903855932203|-2.78410395480226|-2.78806699716714|-2.24585496987952|-2.76327991573034|-2.32333805970149|-2.77887655367232|-2.76716511954993|-2.23294146706587|-2.77487108603667|-2.77877683615819|-2.75436722689076|-2.22305982008996|-2.7779384180791|-2.76999169014085|-2.79556221910112|-2.3645287856072|-2.3501436661699|-2.79924866385373|-2.79627696629213|-2.30571490312966|-2.95784633385335|-2.75934915492958|-2.31638796433878|-2.7648523141655|-2.7613093837535|-2.76475708274895|-2.29896050670641|-2.32148616541353|-2.78413968705548|-2.77202138810198|-2.77155113314448|-2.95713574660634|-2.77815807365439|-2.32042263868066|-2.78116539007092|-2.31716541916168|-2.77421471004243|-2.78209872340426|-2.74860616246499|-2.77940564971751|-2.78337043847242|-2.7818884180791|-2.78296186440678|-2.77764964639321|-2.78360169971671|-2.7842433427762|-2.32365314371257|-2.78794283687943|-2.78984127659574|-2.78415552407932|-2.80114581560284|-2.34630600600601|-4.12907412731006|-2.51564184615385|-3.07507288629738|-3.06057005813953|-3.07497813411079|-3.07955912408759|-2.52025238828968|-3.05016797101449|-3.05876787790698|-3.04925652173913|-4.16879960474308|-3.06766209912536|-3.07768187134503|-2.51154984567901|-3.07676081871345|-3.07624649122807|-3.07645891812866|-3.07773206442167|-3.06856131386861|-2.49504601226994|-2.49461656441718|-3.82152381818182|-2.49024327217125|-2.49467668711656|-3.26890730948678|-3.03309336219336|-3.21783001531394|-3.24430942812983|-2.38106614173228|-2.36325171875|-2.03759722650231	0.0023234	-3.591	-2.28346	dMean__Epithelial_1_ti_all_ENSG00000117505_chr1:93350843:A:G	Allegbe_Harris_2025	Terminal_Ileum	Enterocyte	naive	Terminal_Ileum_Enterocyte (1)	ge	IBDverse
dMean__Epithelial_1_ti_all	chr5:73224708:C:T	cd	chr5_73233095_A_C	ENSG00000251493	FOXD1	0.456065	0.0567919	3.73e-14	0.985154	1	chr5:73233095:A:C	5	73233095	30	-4.88026	0.192369	-5.05967281213536|-4.98382594235033|-4.49159307048985|-4.96791868131868|-5.01670732519423|-5.00065066371681|-4.959246069869|-5.0731835016835|-5.00587146042363|-4.47123684210526|-4.9947296996663|-5.00586622073579|-5.0578197752809|-5.00526371780515|-4.97468768035516|-5.08448679458239|-5.15911108597285|-5.16383861834655|-4.57226852791878|-4.63068444165621|-4.72924002574003|-4.7907765847348|-4.70686290115533|-4.75957896774194|-4.74150771208226|-4.74068400520156|-4.78617600518807|-4.79668686605982|-4.97384087791495|-4.70389758865248	0.00641229	-5.16041	-4.486	dMean__Epithelial_1_ti_all_ENSG00000251493_chr5:73233095:A:C	Allegbe_Harris_2025	Terminal_Ileum	Enterocyte	naive	Terminal_Ileum_Enterocyte (1)	ge	IBDverse
dMean__Epithelial_1_ti_all	chr7:37342861:T:G	ibd	chr7_37365507_T_C	ENSG00000224101	ELMO1-AS1	1.20435	0.114516	1.1e-21	0.929272	1	chr7:37365507:T:C	7	37365507	51	26.0598	0.76421	23.1422977867203|23.956103950104|24.3343463917526|24.4990821355236|26.0507598253275|25.9239282608696|26.0363733624454|25.9796492374728|25.9231717391304|26.0371681222707|26.5275704845815|26.582825607064|26.582825607064|26.3501531728665|26.413524122807|26.4978689956332|26.4978689956332|26.277480349345|26.4511868131868|26.3354288840263|26.2779279475983|26.3349803063457|26.3349803063457|26.3349803063457|26.3343851203501|26.2765655021834|26.2199760348584|26.277480349345|26.2202309368192|26.1632304347826|26.3356455142232|26.3356455142232|26.163635371179|26.7691816143498|27.0340925507901|26.7447745535714|26.8608071748879|26.5374855524079|26.3951387665198|25.0675878661088|26.2814725274725|26.0185010940919|26.1947753303965|26.1974207048458|26.6703609865471|26.3738653421634|26.8445213483146|25.405830472103|25.9708108695652|24.7787553648069|24.8935021551724	0.0149845	24.0507	26.8567	dMean__Epithelial_1_ti_all_ENSG00000224101_chr7:37365507:T:C	Allegbe_Harris_2025	Terminal_Ileum	Enterocyte	naive	Terminal_Ileum_Enterocyte (1)	ge	IBDverse
dMean__Epithelial_1_ti_all	chr7:37342861:T:G	ibd	chr7_37365507_T_C	ENSG00000155849	ELMO1	1.45916	0.105136	6.46e-33	0.933003	1	chr7:37365507:T:C	7	37365507	51	31.4462	1.04898	27.3824869215292|28.636972972973|28.969181443299|29.3817310061602|31.2419454148472|31.08005|31.2149497816594|31.1469433551198|31.0792326086957|31.2154323144105|32.1400264317181|32.2071103752759|32.2071103752759|31.9252100656455|32.0019385964912|32.1347074235808|32.1347074235808|31.8336681222707|32.0439516483517|31.9033501094092|31.833692139738|31.9033260393873|31.9033260393873|31.9033260393873|31.9055207877462|31.8325|31.7653572984749|31.8336681222707|31.7643137254902|31.6952608695652|31.9038533916849|31.9038533916849|31.6752816593886|32.4033452914798|32.7582573363431|32.4143236607143|32.5567376681614|30.691209631728|32.0004008810573|30.3867573221757|31.9748417582418|31.1583129102845|31.3742841409692|31.3804273127753|31.9323071748879|32.0903090507726|32.657593258427|30.4195858369099|31.5929760869565|30.0578068669528|30.2050409482759	0.0205682	28.72	32.6324	dMean__Epithelial_1_ti_all_ENSG00000155849_chr7:37365507:T:C	Allegbe_Harris_2025	Terminal_Ileum	Enterocyte	naive	Terminal_Ileum_Enterocyte (1)	ge	IBDverse
dMean__Epithelial_1_ti_all	chr14:65071413:A:G	ibd	chr14_65074663_G_A	ENSG00000125952	MAX	0.267029	0.0463763	2.47e-08	0.874446	0.60512	chr14:65074663:G:A	14	65074663	48	6.45009	0.614635	5.38801889168766|6.73708010471204|6.60862545454545|6.70639005235602|6.35524736842105|6.55363968668407|6.86590566037736|5.29484154228856|6.48865188172043|6.63327066666667|6.79236448087432|7.41555055555556|7.43812924791086|6.77397329700272|6.25223777173913|6.59131803713528|6.73924316939891|9.08348015873016|6.25484657534247|6.40682696629213|6.34390540540541|6.653625|6.57441146666667|6.58852219251337|7.54544571428571|6.30664447513812|6.55547973333333|6.49463931398417|6.34919390581717|6.79274309859155|6.65790498614958|6.29191204188482|6.24306421052632|6.46060860215054|6.37476578249337|6.44354504021448|6.50180646067416|6.409024|6.12324093264249|6.20249917355372|6.12434903047091|6.04356022099447|6.00172802197802|5.48641561643836|5.52504945054945|5.7558338028169|5.64226358695652|5.73237032967033	0.0128049	5.40524	7.52667	dMean__Epithelial_1_ti_all_ENSG00000125952_chr14:65074663:G:A	Allegbe_Harris_2025	Terminal_Ileum	Enterocyte	naive	Terminal_Ileum_Enterocyte (1)	ge	IBDverse
dMean__Epithelial_1_ti_all	chr9:134071254:C:T	uc	chr9_134065012_T_C	ENSG00000169925	BRD3	-0.326734	0.0696557	4.47e-06	0.951107	1	chr9:134065012:T:C	9	134065012	16	-5.94888	0.924157	-5.63866714801444|-5.63716243567753|-5.61888957264957|-5.58519008547009|-5.7015|-7.63946282352941|-5.51328646362098|-5.52583910034602|-5.77555980582524|-5.79893968871595|-5.76841747572816|-5.696703515625|-5.762533984375|-4.92475813953488|-5.84537025171625|-8.7498615658363	0.0577598	-8.33346	-5.14546	dMean__Epithelial_1_ti_all_ENSG00000169925_chr9:134065012:T:C	Allegbe_Harris_2025	Terminal_Ileum	Enterocyte	naive	Terminal_Ileum_Enterocyte (1)	ge	IBDverse
dMean__Epithelial_1_ti_all	chr19:58185431:A:G	uc	chr19_58208835_G_C	ENSG00000204514	ZNF814	-0.252871	0.0546442	5.92e-06	0.915515	1	chr19:58208835:G:C	19	58208835	32	-4.91129	0.577408	-4.30083470588235|-4.29449586614173|-4.30657001972387|-5.53248306451613|-4.86289855769231|-4.41587386138614|-4.40341748526523|-4.37977401574803|-4.01024530973451|-4.3936716796875|-4.39638450980392|-4.42905325443787|-4.41592322834646|-4.93369136069115|-4.32262144288577|-4.55594491017964|-4.38209960707269|-5.03355789473684|-4.9647372745491|-4.95825568627451|-5.62431559020045|-4.96659879032258|-4.96181497975709|-5.6735158013544|-5.7115|-5.65926238738739|-4.76386856060606|-5.71295272727273|-5.66753310810811|-5.76328414096916|-5.70478070175439|-5.65939264069264	0.018044	-5.72428	-4.23054	dMean__Epithelial_1_ti_all_ENSG00000204514_chr19:58208835:G:C	Allegbe_Harris_2025	Terminal_Ileum	Enterocyte	naive	Terminal_Ileum_Enterocyte (1)	ge	IBDverse
dMean__Epithelial_1_ti_all	chr13:42346854:G:A	ibd	chr13_42321592_T_G	ENSG00000023516	AKAP11	0.35096	0.0617908	3.71e-08	0.943134	0.874446	chr13:42321592:T:G	13	42321592	74	6.23801	0.277533	6.3372|5.95672061482821|6.34624951830443|5.89515259391771|6.11229070208729|6.09742264150943|6.23728811320755|5.82743716475096|6.00943096085409|6.02017754010695|6.45753339622641|6.11155482142857|6.36733731343284|6.14638359511344|6.33243548983364|6.20051936619718|6.20051936619718|6.55757728119181|6.52116037037037|6.55793724394786|6.24448528368794|6.56495234521576|6.21708472468917|6.23671604278075|6.23802245989305|6.66487428571429|6.57732781954887|6.22724982206406|6.57675939849624|6.22671850533808|6.5772772556391|6.56472082551595|6.56498761726079|6.57717857142857|6.23718413547237|6.50117243947859|6.15764373897707|6.49963947858473|6.53873838951311|6.51300839552239|6.15677425044092|6.50087988826816|6.46735447761194|6.46283264925373|6.13526017699115|6.10984973544974|6.47518130841122|6.45247579143389|6.45079757914339|6.21167433628319|6.11024338624339|6.39566345083488|6.40654444444445|6.06910912280702|6.35177163904236|6.36049392265193|6.43151212121212|6.41933969754253|6.37997086466165|6.37151350844278|6.32408994413408|6.31428743068392|6.30263745387454|5.89607078039927|5.61722321428571|5.60905609318996|5.64466666666667|5.76557676579926|5.79422457831325|5.61870607476636|5.80172230483271|5.68505901639344|5.88660675422139|5.83513705772812	0.00375045	5.61845	6.57729	dMean__Epithelial_1_ti_all_ENSG00000023516_chr13:42321592:T:G	Allegbe_Harris_2025	Terminal_Ileum	Enterocyte	naive	Terminal_Ileum_Enterocyte (1)	ge	IBDverse
dMean__Epithelial_1_ti_all	chr17:78748473:C:A	uc	chr17_78804100_G_C	ENSG00000108669	CYTH1	-0.237816	0.0360182	2.38e-10	0.917422	1	chr17:78804100:G:C	17	78804100	98	-4.95286	0.54082	-4.4097365967366|-5.2839623853211|-5.27405675057208|-4.26689295454545|-4.29490709382151|-4.33633464203233|-4.32047586206897|-4.32745171624714|-4.32556390804598|-4.33986278538813|-4.25673914988814|-5.11600798226164|-5.15967333333333|-4.90302234513274|-4.90300132743363|-4.33800411899313|-4.44769350348028|-4.37405418604651|-5.40654004683841|-5.32970115473441|-5.45534231678487|-5.59449128329298|-4.42798705882353|-5.26190457665904|-5.34229954022989|-4.47472897196262|-4.64372546728972|-4.49179813519813|-4.50009228971963|-5.43961241217799|-5.41687113163972|-5.38095651162791|-5.36704663573086|-4.4538849537037|-5.35693472222222|-4.45474361948956|-4.46570626450116|-4.53285011820331|-4.62400072115385|-4.73824200477327|-4.72718619047619|-5.54823831775701|-5.52666921296296|-4.06628874172185|-4.06699933774834|-4.67612023809524|-4.64150874704492|-4.55332807424594|-4.64483687943262|-5.2804724137931|-4.49440307328605|-5.39460827423168|-4.61273454987835|-4.48678014184397|-4.28239232876712|-4.52686163069544|-4.53911084337349|-5.40549194312796|-5.39439574468085|-4.51735358851675|-4.46840663507109|-5.14662850574713|-4.3646976076555|-4.37036937799043|-4.40324891566265|-4.96579695431472|-5.87758186397985|-5.26941094890511|-4.26641390243902|-5.24139441747573|-5.14219443099274|-5.14864420289855|-5.92497608142494|-5.12405695538058|-4.96925063613232|-5.97466256410256|-4.88927240506329|-4.99784556962025|-5.34719097387173|-4.2710243498818|-5.27442206235012|-5.73666178010471|-4.60375140664962|-4.60601836734694|-6.35870748663102|-6.0842|-5.37682609819121|-5.67026712328767|-5.8569228021978|-5.70256906077348|-5.70015418994413|-5.83500756302521|-5.92963735632184|-4.91177601156069|-4.90795335276968|-5.07539072463768|-5.09191598837209|-5.27250061349693	0.00551857	-5.95553	-4.26085	dMean__Epithelial_1_ti_all_ENSG00000108669_chr17:78804100:G:C	Allegbe_Harris_2025	Terminal_Ileum	Enterocyte	naive	Terminal_Ileum_Enterocyte (1)	ge	IBDverse
dMean__Epithelial_1_ti_all	chr1:93203661:T:C	ibd	chr1_93350843_A_G	ENSG00000117505	DR1	-0.210567	0.0462894	8.39e-06	0.82053	0.887963	chr1:93350843:A:G	1	93350843	160	-4.17872	0.563024	-3.76093301435407|-4.78621111111111|-3.6149904109589|-3.5127808988764|-3.74819074889868|-3.50664776785714|-3.66982460136674|-3.54552068181818|-3.5503213963964|-3.59468181818182|-3.43731241685144|-3.51578979591837|-3.57238215102975|-3.81117635135135|-3.55572562929062|-3.79995563063063|-3.47235112107623|-3.52387909090909|-3.77689151785714|-4.10404823848238|-3.81137901785714|-4.16356292682927|-3.81084129464286|-4.17123236009732|-3.80481911111111|-3.80470688888889|-3.81340044642857|-3.81935055928412|-4.31213085339169|-5.14719060052219|-3.48323468468468|-4.27639759299781|-5.27457613941019|-5.27269973190349|-5.27210670241287|-4.3087951754386|-4.35721507760532|-5.28592419354839|-3.43034955752212|-5.27026809651475|-5.24216|-3.44347755555556|-4.30547356828194|-5.24000453333333|-4.29699737417943|-4.31801274725275|-4.32760352422907|-4.33418127753304|-5.23985786666667|-4.3083350877193|-4.30854912280702|-4.29015720524017|-4.31780571428571|-5.15963149606299|-3.45181648106904|-4.32702158590308|-4.32697092511013|-5.24204853333333|-4.2892409190372|-4.17539488272921|-4.29697390350877|-4.29770328947368|-4.4023933481153|-5.23147573333333|-4.25208958785249|-3.34966298701299|-4.34190066079295|-4.30917549234136|-3.44226747787611|-4.31364617067834|-3.36635382932166|-3.45599601769912|-3.44825165562914|-4.32134967320261|-4.31407030567686|-3.4647565701559|-4.1842621978022|-4.33218813186813|-4.32609956043956|-3.34360470852018|-4.295753930131|-3.45919222222222|-4.32405406593407|-4.30515185995624|-3.32205991091314|-4.31443771929825|-4.31441666666667|-4.29392620087336|-3.30977879464286|-4.3131149122807|-4.30348818380744|-4.34593951965066|-3.50475711111111|-3.50432533333333|-4.34555851528384|-4.35656280087527|-3.42286438053097|-4.6356466992665|-4.29635504385965|-3.44895818584071|-4.31365361050328|-4.30474868995633|-4.30408689956332|-3.41283738938053|-3.43828129175947|-4.29221535087719|-4.30120241758242|-4.30047274725275|-4.19824625267666|-4.3107243956044|-3.439382|-4.31877004405286|-3.43970333333333|-4.31070285714286|-4.32021938325991|-4.48060456621005|-4.31539298245614|-4.31544495614035|-4.31924780701754|-4.32091447368421|-4.30657521929825|-4.31917098901099|-4.32968237885463|-3.449334|-4.31977956043956|-4.33224251101322|-4.32003032967033|-4.34979691629956|-3.48026681514477|-5.69648470254958|-3.66629417040359|-4.68777777777778|-4.67927155555556|-4.68763333333333|-4.69821380846325|-3.66736278026906|-4.64595121412804|-4.67651622222222|-4.67552666666667|-5.74771825613079|-4.68689576837416|-4.70947293064877|-3.67377945823928|-4.69755446428571|-4.70727651006711|-4.7181567264574|-4.7026644295302|-4.70238143176734|-3.647466367713|-3.64683856502242|-5.77428049450549|-3.65161233183857|-3.6469264573991|-4.58931746724891|-4.70231252796421|-4.51880215053763|-4.56319173913043|-3.72408128078818|-3.7345212345679|-3.39948740359897	0.0035189	-5.27486	-3.36594	dMean__Epithelial_1_ti_all_ENSG00000117505_chr1:93350843:A:G	Allegbe_Harris_2025	Terminal_Ileum	Enterocyte	naive	Terminal_Ileum_Enterocyte (1)	ge	IBDverse
dMean__Epithelial_1_ti_all	chr5:177372991:T:C	cd	chr5_177371039_T_G	ENSG00000169220	RGS14	-0.949766	0.0503663	4.54e-50	0.998607	1	chr5:177371039:T:G	5	177371039	19	-14.8103	0.984758	-15.6929740802676|-15.4743479020979|-13.9876977029096|-15.5560165837479|-15.2616164644714|-14.5458614649682|-14.3355777080063|-14.5108632329635|-14.1588108527132|-13.9181487804878|-15.551873970346|-13.6050503863988|-15.9990982113821|-13.1728993065187|-15.2842138933764|-13.6290864553314|-16.7207504302926|-15.9334704918033|-14.0582692307692	0.0518294	-16.396	-13.3674	dMean__Epithelial_1_ti_all_ENSG00000169220_chr5:177371039:T:G	Allegbe_Harris_2025	Terminal_Ileum	Enterocyte	naive	Terminal_Ileum_Enterocyte (1)	ge	IBDverse
dMean__Epithelial_1_ti_all	chr20:14690007:CAT:C	cd	chr20_14618543_C_A	ENSG00000125848	FLRT3	0.292121	0.0506838	2.4e-08	0.86815	0.675676	chr20:14618543:C:A	20	14618543	97	-4.09508	0.346765	-2.80157719594595|-2.82830211726384|-3.81420220820189|-3.72989869918699|-4.23276645264847|-4.37980033222591|-4.42462382550336|-4.37984285714286|-4.42519633333333|-3.73880064412238|-4.40130865224626|-3.88672523219814|-4.46213130287648|-4.4469436762226|-4.408441|-3.73261856677524|-3.90898859375|-4.41969748322148|-4.40477876254181|-3.85034842105263|-3.54001719008264|-3.69170324149109|-4.3699950166113|-4.37035382059801|-4.3773227953411|-4.2013447284345|-4.36289718076285|-3.91289454828661|-4.37621509121061|-3.69835751211632|-4.37013089700997|-3.70796431718062|-4.37023388704319|-3.88292604651163|-4.3814387687188|-4.21928205128205|-4.35401655629139|-4.36614344941957|-4.37453438538206|-3.89920543478261|-4.37342009966777|-4.37336810631229|-3.73092961165049|-4.37652325581395|-4.37350465116279|-4.37339617940199|-4.38797416666667|-4.38073710482529|-3.90840435458787|-4.38078918469218|-4.39539432387312|-4.38826800670017|-4.4251018487395|-4.40466170568562|-3.74378149350649|-4.39740283806344|-4.3394784184514|-4.36113410596026|-3.66015948963317|-3.90927216174184|-4.28771849427169|-4.3125209492635|-4.32486305418719|-3.87798890600925|-3.88695223420647|-3.9474665625|-3.92681881804044|-3.84202047832586|-3.92639534883721|-3.92492291021672|-3.9694397515528|-3.97284976671851|-3.96900155520995|-3.98324648985959|-3.97570404984424|-3.96385093167702|-3.90231606606607|-4.68142307692308|-3.5698855907781|-3.71697375178317|-3.61327620357634|-3.61334525447043|-3.98616434659091|-4.03819167904903|-3.81474744525547|-4.07328583815029|-4.09815014492754|-3.9372523255814|-3.8483406025825|-3.78909375|-4.08484053295933|-4.24561450924609|-3.97343530201342|-5.03148957952468|-4.35965379113019|-4.36600370898716|-4.20006765163297	0.0035749	-4.45606	-3.55196	dMean__Epithelial_1_ti_all_ENSG00000125848_chr20:14618543:C:A	Allegbe_Harris_2025	Terminal_Ileum	Enterocyte	naive	Terminal_Ileum_Enterocyte (1)	ge	IBDverse
dMean__Epithelial_1_ti_all	chr7:37342861:T:G	ibd	chr7_37365507_T_C	ENSG00000155849	ELMO1	1.45916	0.105136	6.46e-33	0.933003	0.866766	chr7:37365507:T:C	7	37365507	51	31.4462	1.04898	27.3824869215292|28.636972972973|28.969181443299|29.3817310061602|31.2419454148472|31.08005|31.2149497816594|31.1469433551198|31.0792326086957|31.2154323144105|32.1400264317181|32.2071103752759|32.2071103752759|31.9252100656455|32.0019385964912|32.1347074235808|32.1347074235808|31.8336681222707|32.0439516483517|31.9033501094092|31.833692139738|31.9033260393873|31.9033260393873|31.9033260393873|31.9055207877462|31.8325|31.7653572984749|31.8336681222707|31.7643137254902|31.6952608695652|31.9038533916849|31.9038533916849|31.6752816593886|32.4033452914798|32.7582573363431|32.4143236607143|32.5567376681614|30.691209631728|32.0004008810573|30.3867573221757|31.9748417582418|31.1583129102845|31.3742841409692|31.3804273127753|31.9323071748879|32.0903090507726|32.657593258427|30.4195858369099|31.5929760869565|30.0578068669528|30.2050409482759	0.0205682	28.72	32.6324	dMean__Epithelial_1_ti_all_ENSG00000155849_chr7:37365507:T:C	Allegbe_Harris_2025	Terminal_Ileum	Enterocyte	naive	Terminal_Ileum_Enterocyte (1)	ge	IBDverse
dMean__Epithelial_1_ti_all	chr5:10674027:A:G	cd	chr5_10686890_A_T	ENSG00000112977	DAP	-0.459663	0.047246	3.37e-19	0.930478	0.93888	chr5:10686890:A:T	5	10686890	54	-5.09881	0.277344	-4.62034544405998|-5.67983666245259|-5.21492509855453|-4.7671830802603|-4.79873182795699|-4.80387222820237|-4.7993623655914|-4.8047057050592|-5.17085546666667|-5.03929319371728|-4.78594854368932|-5.25618876860622|-5.30219369369369|-4.66920736842105|-4.90715685005394|-5.07915215469613|-5.0703975308642|-5.03063897550111|-5.07224856801909|-4.991586|-5.09016093229745|-5.09883363636364|-5.18734213547646|-5.06851811764706|-5.10370023696682|-5.09325901262916|-5.04303691428571|-4.95261961231471|-5.20575682656827|-4.89869438717068|-5.00062306805075|-5.22048864197531|-4.90953900226757|-4.9240362599772|-4.92328872437358|-4.92999111617312|-5.18386363636364|-5.77920754716981|-4.90590453514739|-4.94355288788222|-5.13190765492102|-5.95094591381872|-5.93915756676558|-5.14299290953545|-5.00190286738351|-4.95747621247113|-5.36945639097744|-5.35636175|-5.33301654135338|-5.317417125|-5.31717125|-5.04538958810069|-4.85374571428571|-5.29236162790698	0.005136	-5.88717	-4.70105	dMean__Epithelial_1_ti_all_ENSG00000112977_chr5:10686890:A:T	Allegbe_Harris_2025	Terminal_Ileum	Enterocyte	naive	Terminal_Ileum_Enterocyte (1)	ge	IBDverse
dMean__Epithelial_1_ti_all	chr2:147780722:C:T	uc	chr2_147953606_G_T	ENSG00000115947	ORC4	-0.217644	0.0457446	3.3e-06	0.848483	0.71579	chr2:147953606:G:T	2	147953606	92	5.45776	0.89644	3.63528118811881|3.65026523178808|3.60293848684211|3.62512203947368|3.62530177631579|3.62530177631579|3.66500916943522|3.66415099667774|3.6486561461794|3.63936435643564|3.08638176638177|3.92149514066496|5.22597103960396|5.66274540682415|4.3636079787234|3.91002351421189|5.8213692722372|5.67314853333333|4.2292046961326|5.84649035812672|5.89649166666667|4.2371575|5.87532055555556|5.81318082191781|5.73341621621622|5.87624472222222|5.75925543478261|5.74312357723577|5.68986022408964|5.8837296398892|5.88257861111111|6.03630971428571|4.28320878186969|4.29563011363636|5.82444407713499|6.28691242774566|6.29029393063584|6.29404260869565|6.03494972222222|6.24179017341041|6.26313768115942|6.22792795389049|4.7222395280236|4.73727218934911|6.26536086956522|4.57192914285714|4.57124914285714|6.00201523545706|6.01304198895028|6.06864083333333|4.61558657142857|5.83507983425414|5.69460027548209|6.03546819484241|5.83585828729282|5.84048163841808|6.08738410404624|5.80864831460674|5.77967849162011|6.07560662824207|6.00460028409091|5.85979801699717|5.10325935960591|5.92135285714286|5.95238390804598|5.91861685714286|5.93555214899714|6.1479002967359|5.9236104815864|5.9751837535014|5.90676271186441|5.94380056818182|5.91641869688385|6.20617201166181|6.22429619883041|5.93431505681818|5.93382443181818|5.98719578651685|5.95348826815643|5.91030963172805|5.93006657223796|5.92927620396601|6.21695947521866|5.95493039772727|5.93096260623229|6.22457192982456|6.11066771428571|5.96379113573407|5.99343725490196|6.01613802816902|5.99513994413408|6.03812331460674	0.00974391	3.62517	6.28099	dMean__Epithelial_1_ti_all_ENSG00000115947_chr2:147953606:G:T	Allegbe_Harris_2025	Terminal_Ileum	Enterocyte	naive	Terminal_Ileum_Enterocyte (1)	ge	IBDverse
dMean__Epithelial_1_ti_all	chr5:96970610:A:AT	ibd	chr5_96916885_T_C	ENSG00000164308	ERAP2	1.02147	0.0290242	2.97e-99	0.91958	0.893862	chr5:96916885:T:C	5	96916885	250	19.4511	0.647911	18.813650210084|18.7023962343096|18.7008514644351|18.6926139583333|20.002602020202|20.7962945823928|20.8433484162896|18.102275210084|20.8433484162896|20.7497624434389|20.8433484162896|20.8886666666667|20.1154379912664|20.8743719457014|20.7492792792793|20.7970022573363|20.7962979683973|20.7962979683973|19.8384430278884|20.7972821670429|20.6583542600897|20.796316027088|20.857|20.2067313596491|20.9414386363636|20.1385426829268|19.9886101952278|20.8506199095023|20.9135451247166|20.8948979591837|20.9415431818182|20.8931850340136|20.8932380952381|19.5672377919321|19.7322506696429|19.3268945054945|19.5507101769912|19.4613259911894|19.6727583892617|19.2079524714829|19.7702799097065|19.769096196868|19.72496875|19.7694116331096|19.7689217002237|19.6639075892857|18.1088352459016|19.7251272321429|19.8134147982063|19.7701744966443|19.5973780487805|19.6404946666667|18.9314550561798|19.6826325167038|19.6828374164811|19.1125293005671|19.6390946666667|19.6838084632517|19.7256383928571|19.7525840909091|19.72589375|19.7260546875|19.146446969697|19.1464318181818|19.7267691964286|19.7260446428571|19.7260446428571|19.7179428571429|19.7710926174497|19.1701022727273|19.7263839285714|19.7262783482143|19.6389144444444|19.6385711111111|19.7716331096197|19.0802433962264|19.683434298441|19.7351910714286|19.432810989011|19.6810178173719|19.6466888888889|19.6810178173719|19.7266734375|19.6372822222222|19.6373311111111|19.0362865275142|19.1261212121212|19.6373733333333|19.7014788418708|19.805713963964|19.805713963964|19.9300855855856|19.970144469526|19.9700496613995|19.9250720720721|19.7917129753915|19.7913796420582|19.7471696428571|19.0086365348399|19.714280623608|19.7455044642857|19.8354876681614|19.1401038461538|19.7912581655481|19.7475350446429|19.8347533632287|19.8357331838565|19.7923436241611|19.275045751634|19.0092937853107|19.8793258426966|19.8788|19.83461367713|19.8799719101124|19.1785901328273|19.9281171171171|19.1816527514232|19.3114933837429|19.3461174242424|19.0721882129278|19.2201273764259|19.2150285171103|19.8853528089888|19.8845849438202|19.9404467120181|19.2509942857143|20.4212933025404|19.9318896396396|19.3618275862069|19.8399730941704|19.2779106753813|20.4177251732102|19.3623103448276|19.3259273422562|19.2878816793893|19.3211855895197|19.312862332696|20.0445675736961|19.4690487804878|19.6901235521236|19.375213740458|19.375213740458|18.838702247191|19.3751106870229|19.3382647619048|19.4121472275335|19.4136501118568|19.3014562737643|18.8035644859813|19.3013460076046|18.6984665427509|19.264935483871|19.4126883365201|19.4135181644359|19.4120573613767|18.7684085820896|19.3383904761905|18.1555205454545|19.4493486590038|19.4492298850575|19.3402247619048|19.3055551330798|19.2841568888889|19.3401714285714|18.743|19.3702700892857|18.8791928838951|18.8621666666667|18.838563670412|18.7958268398268|19.2594554079696|18.9690429906542|18.9187895424837|19.2963992395437|20.3650961923848|19.2063847619048|19.3694618320611|19.3695591603053|19.4067820267686|19.2594914611006|19.3335580952381|18.7301973929236|19.1867844990548|18.8401887201735|18.4795844680851|18.8814108695652|18.9197466230937|18.9649017467249|18.8758360869565|18.319970464135|18.7981121495327|18.919825708061|19.1518132075472|19.1864933837429|18.8798130434783|19.2596925996205|18.9215061002179|19.258660341556|19.2966121673004|19.2597722960152|18.7283184357542|19.2230321969697|19.2580759013283|18.7564758099352|18.798287012987|18.6835105376344|19.0765338345865|18.5443265682657|19.2899333333333|18.7678768898488|19.0659266917293|19.1711587901701|19.0991619585687|18.6426598712446|18.4975119705341|18.5640106837607|18.9543476635514|19.2004292035398|18.9541700934579|18.5643505535055|19.243|17.7179786096257|18.0989604166667|19.0540812854442|18.5574878957169|19.2341631477927|18.6624859813084|18.9849223484848|16.3569605633803|18.6387142857143|19.8250872727273|18.6480392523364|18.6480841121495|19.6904269662921|19.0585580434783|19.1747419354839|19.6905069662921|19.32405|19.1738507625272|19.5130870535714|19.5178102678571|19.0820094339623|18.9328038961039|19.0849150943396|18.8719585687382|19.2753066666667|19.0585951035782|19.035319956616|18.4755854389722|20.2548649193548	0.00259165	18.355	20.8855	dMean__Epithelial_1_ti_all_ENSG00000164308_chr5:96916885:T:C	Allegbe_Harris_2025	Terminal_Ileum	Enterocyte	naive	Terminal_Ileum_Enterocyte (1)	ge	IBDverse
dMean__Epithelial_1_ti_all	chr2:202626976:G:C	cd	chr2_202633063_A_C	ENSG00000138439	FAM117B	-0.260584	0.0473989	9.42e-08	0.960267	0.940283	chr2:202633063:A:C	2	202633063	34	-3.6522	0.194341	-2.84922675250358|-3.56964125177809|-3.48089562764457|-3.54876515580737|-3.55352794326241|-3.52898704225352|-3.53878036723164|-3.51161476793249|-3.70015212922173|-3.52885352112676|-3.52372348804501|-3.52386976090014|-3.56904202279202|-4.00898|-3.71211180866966|-3.7659413897281|-3.70397295690936|-3.79833835616438|-3.74238975903614|-3.69994569732938|-3.77341924242424|-3.75595960665658|-3.73564362818591|-3.71188365817091|-3.70535900900901|-3.68040030120482|-3.73230829562594|-3.75297402402402|-3.61438545727136|-3.65056482861401|-3.66623084947839|-3.88367649122807|-4.03790107913669|-3.61539756944444	0.0057159	-4.01404	-3.37035	dMean__Epithelial_1_ti_all_ENSG00000138439_chr2:202633063:A:C	Allegbe_Harris_2025	Terminal_Ileum	Enterocyte	naive	Terminal_Ileum_Enterocyte (1)	ge	IBDverse
dMean__Epithelial_1_ti_all	chr4:105185196:C:A	cd	chr4_105173270_G_A	ENSG00000168769	TET2	-0.183404	0.033655	1.2e-07	0.984553	0.996326	chr4:105173270:G:A	4	105173270	11	3.48512	0.266517	3.62027918552036|3.53356615044248|3.24134175588865|3.49085350877193|3.52461501103753|3.5169731277533|3.91889487179487|3.15892269807281|3.19173446808511|3.91070064239829|3.22840301075269	0.0242288	3.16713	3.91685	dMean__Epithelial_1_ti_all_ENSG00000168769_chr4:105173270:G:A	Allegbe_Harris_2025	Terminal_Ileum	Enterocyte	naive	Terminal_Ileum_Enterocyte (1)	ge	IBDverse
dMean__Epithelial_1_ti_all	chr19:48703417:G:A	ibd	chr19_48702915_C_T	ENSG00000176920	FUT2	-0.605072	0.0357086	1.66e-43	0.992984	0.998827	chr19:48702915:C:T	19	48702915	56	-13.0061	1.07366	-11.5643839285714|-11.2816526548673|-11.7330255754476|-13.3468612612613|-12.5829088295688|-12.6088609053498|-12.4757092783505|-12.5273685300207|-12.6584079497908|-9.79663933054393|-12.5014855371901|-12.5909391304348|-12.3230468085106|-12.5150491452991|-12.5149643162393|-12.7537700440529|-12.5064937365011|-12.7263659340659|-12.8445028508772|-12.6688840262582|-12.697225877193|-12.6977171052632|-12.6972412280702|-12.8384596412556|-12.9574181415929|-12.5294376367615|-12.7049544468547|-12.8473629385965|-12.7633191721133|-12.8778615384615|-12.9961211581292|-12.5260573248408|-12.9727628635347|-13.2423969465649|-12.7495076923077|-12.8635|-12.7980006666667|-12.72166799117|-12.7755507900677|-15.2534105882353|-12.5982378854626|-15.073884057971|-15.2056900584795|-15.2961367647059|-15.211166180758|-14.9442564102564|-15.2567324561403|-14.3745395480226|-13.6713289124668|-13.6351322751323|-13.5626589473684|-13.3716929133858|-12.3843182957393|-13.6322380952381|-14.0501147540984|-11.0394667475728	0.0191725	-15.2555	-11.1303	dMean__Epithelial_1_ti_all_ENSG00000176920_chr19:48702915:C:T	Allegbe_Harris_2025	Terminal_Ileum	Enterocyte	naive	Terminal_Ileum_Enterocyte (1)	ge	IBDverse
dMean__Epithelial_1_ti_all	chr12:6402491:G:A	ibd	chr12_6393576_G_A	ENSG00000256433	ENSG00000256433	-0.349789	0.0640513	1.13e-07	0.99019	1	chr12:6393576:G:A	12	6393576	9	-9.50665	2.14666	-12.2348024193548|-11.3248376996805|-10.6318784194529|-4.9050606870229|-9.46340054495913|-9.7565404494382|-9.78467830985916|-7.65097091722595|-9.80764601769912	0.238518	-12.0528	-5.45424	dMean__Epithelial_1_ti_all_ENSG00000256433_chr12:6393576:G:A	Allegbe_Harris_2025	Terminal_Ileum	Enterocyte	naive	Terminal_Ileum_Enterocyte (1)	ge	IBDverse
dMean__Epithelial_1_ti_all	chr9:133274084:C:T	cd	chr9_133267708_C_T	ENSG00000175164	ABO	-0.34099	0.0462004	2.29e-12	0.909361	1	chr9:133267708:C:T	9	133267708	33	4.15519	0.259384	3.85951017173051|3.92806675567423|4.06259904076739|4.13141655172414|4.29410931989924|4.28862352201258|4.92757716763006|4.93472590448625|4.29400831234257|4.12552933884298|4.16729568845619|4.11469285714286|4.13171917241379|4.12027510316369|4.12027510316369|4.10904855967078|4.11469285714286|4.09227868852459|4.10874526748971|4.28566268844221|4.12526409903714|4.10377328767123|4.11469505494505|4.10342794520548|4.1147010989011|4.11477019230769|4.10900109739369|4.0603954607978|4.10877914951989|4.09246229508197|4.49571474103586|3.93125373333333|3.43604333719583	0.00786012	3.77482	4.92901	dMean__Epithelial_1_ti_all_ENSG00000175164_chr9:133267708:C:T	Allegbe_Harris_2025	Terminal_Ileum	Enterocyte	naive	Terminal_Ileum_Enterocyte (1)	ge	IBDverse
dMean__Epithelial_1_ti_all	chr11:65879086:C:A	cd	chr11_65894185_T_C	ENSG00000172803	SNX32	0.399833	0.0857048	5.01e-06	0.936918	1	chr11:65894185:T:C	11	65894185	28	4.09429	0.189414	3.73952092274678|3.70136324786325|3.71147681623932|3.84327324083251|3.876752023692|4.23591935483871|4.14672876712329|4.20036670224119|4.13374159663866|4.11659853556485|3.84006455823293|4.12365199161426|4.12514968553459|4.20236769394261|4.19584115138593|4.20377407013815|4.20872585106383|4.21751023454158|4.21277028753994|4.20812659574468|4.2047297008547|3.90602038735984|4.27226267379679|4.26715912486659|4.27936816720257|3.97538024564995|4.11116842672414|4.38041776315789	0.00676478	3.70819	4.31221	dMean__Epithelial_1_ti_all_ENSG00000172803_chr11:65894185:T:C	Allegbe_Harris_2025	Terminal_Ileum	Enterocyte	naive	Terminal_Ileum_Enterocyte (1)	ge	IBDverse
dMean__Epithelial_1_ti_all	chr7:37342861:T:G	ibd	chr7_37365507_T_C	ENSG00000224101	ELMO1-AS1	1.20435	0.114516	1.1e-21	0.929272	0.866766	chr7:37365507:T:C	7	37365507	51	26.0598	0.76421	23.1422977867203|23.956103950104|24.3343463917526|24.4990821355236|26.0507598253275|25.9239282608696|26.0363733624454|25.9796492374728|25.9231717391304|26.0371681222707|26.5275704845815|26.582825607064|26.582825607064|26.3501531728665|26.413524122807|26.4978689956332|26.4978689956332|26.277480349345|26.4511868131868|26.3354288840263|26.2779279475983|26.3349803063457|26.3349803063457|26.3349803063457|26.3343851203501|26.2765655021834|26.2199760348584|26.277480349345|26.2202309368192|26.1632304347826|26.3356455142232|26.3356455142232|26.163635371179|26.7691816143498|27.0340925507901|26.7447745535714|26.8608071748879|26.5374855524079|26.3951387665198|25.0675878661088|26.2814725274725|26.0185010940919|26.1947753303965|26.1974207048458|26.6703609865471|26.3738653421634|26.8445213483146|25.405830472103|25.9708108695652|24.7787553648069|24.8935021551724	0.0149845	24.0507	26.8567	dMean__Epithelial_1_ti_all_ENSG00000224101_chr7:37365507:T:C	Allegbe_Harris_2025	Terminal_Ileum	Enterocyte	naive	Terminal_Ileum_Enterocyte (1)	ge	IBDverse
dMean__Epithelial_1_ti_all	chr16:28485738:T:A	cd	chr16_28330310_C_A	ENSG00000188603	CLN3	0.595518	0.0595021	4.53e-20	0.970072	0.81958	chr16:28330310:C:A	16	28330310	227	5.05001	0.358329	5.92983298538622|5.86081808731809|5.91606577595067|5.95014592363261|6.17756887966805|6.61906735159817|5.81349597585513|5.90464989939638|5.90681568228106|5.9545429726997|5.53890595009597|5.57476367149759|5.54498681424447|5.35275845511482|5.65504138943249|5.57870639534884|5.4380084835631|5.43747913135593|5.43453559322034|5.51442248062016|5.54777211538462|5.65544697720515|5.5095029154519|5.49594215686275|5.42971456500489|5.45628586744639|5.40314864864865|5.72745020746888|4.80841125541126|4.85559546925566|4.86175745140389|4.88045018796993|4.78856082949309|4.84650979477612|4.83974361400189|4.95947086914995|4.88871911487759|5.05486717892426|5.0543137254902|5.07335215517241|4.97788704414587|4.86806888185654|4.98741027027027|5.50140039447732|4.98175480769231|4.98168509615385|4.8482028436019|5.47154661432777|5.46180430528376|5.42625456389452|5.51521266073195|5.42802319842053|5.4397134061569|5.43650306627102|5.43834223541048|5.44376594059406|5.26269940944882|5.43717408506429|5.3965299313052|5.44928880079286|5.30545833333333|5.30738455598456|5.42733167825223|5.41980157946693|5.41997532082922|5.42806144697721|5.06766966067864|5.0801307|5.0840983983984|5.38724107142857|5.0805885|5.36037512339585|5.081335|5.09725777331996|5.0814784|5.07162674650699|5.06266434262948|5.35594246305419|5.09002242242242|5.37723214638971|5.10558483935743|5.12813064516129|5.08636057884232|5.08758423153693|5.09134465534466|5.29109780439122|5.29082035928144|5.11214368370299|5.2838039800995|5.27792360557769|5.04459303482587|5.27817330677291|5.04019287833828|5.05008027750248|5.04507425742574|5.27265532338308|5.05597914597815|5.30309190809191|5.28381355932203|5.07003333333333|5.28019268537074|5.08040179461615|5.33108621730382|5.2990514|5.29376823176823|5.28958025922233|5.05675470763132|5.06209027777778|5.07699134328358|5.04247952286282|5.05717046580773|5.27422604373757|5.16104791868345|5.26844190665343|5.32428088077336|5.25335445544554|5.04665974282888|5.07965966303271|5.05740981169475|5.04729191321499|5.08140072388831|5.07609876033058|5.08132399172699|5.07716549586777|5.14944306722689|5.04181640543365|5.14190402969247|5.15659756871036|5.29062047569804|5.11887911857293|5.19915927419355|5.19102847082495|5.23646836734694|4.56669251012146|4.51275030241935|4.57963177664975|4.5887012207528|4.58219308943089|4.58672594099695|4.59123686354379|4.55865641547862|4.56004347826087|4.66520326197757|4.60148293172691|4.65472235772358|4.64895403472932|4.66947013251784|4.62740707070707|4.63902836879433|4.68810081883316|4.95455482502651|4.76031467221644|4.68791751527495|4.72988365878726|4.74249092783505|4.67759979695431|4.64488542303772|4.74058279792746|4.74122327497425|4.73638251028807|4.75177151702786|4.7510262125903|4.74384809474768|4.7510262125903|4.78560363825364|4.75288608247423|5.00238044633369|4.73978558187436|4.7608525336091|4.73960051706308|4.73567536231884|4.75566632231405|4.75042868937048|4.73590606995885|4.87171212435233|4.70026806122449|4.78194772256729|4.79113848547718|4.75558088842975|4.74051081359423|4.77594694300518|4.74474175257732|4.73077807652534|4.74432164948454|4.73851956745623|4.75043034055728|4.74058279792746|4.50864198396794|4.74722546391753|4.76563250517598|4.76019338159256|4.71257778915046|4.75341404958678|4.77555788381743|4.77070943005181|4.76577080745342|4.75369059917355|4.76577080745342|4.76527333333333|4.77579356846473|4.77140518134715|4.77098704663212|4.76616915113872|4.827042513089|4.76627639751553|4.76378138572906|4.56870499001996|4.74631391752577|4.78584550209205|4.7643468459152|4.84803742203742|4.81847799586777|4.81808987603306|4.77447052200614|4.76788343558282|4.8231360910031|4.82141385729059|4.84881029106029|4.72781197339246|4.72368949115044|4.86510465393795|4.6632614628821|4.6274007616975|4.66377751091703|4.63769239956569|4.69417659340659|4.71764792122538	0.00157854	4.57581	5.91005	dMean__Epithelial_1_ti_all_ENSG00000188603_chr16:28330310:C:A	Allegbe_Harris_2025	Terminal_Ileum	Enterocyte	naive	Terminal_Ileum_Enterocyte (1)	ge	IBDverse
dMean__Epithelial_1_ti_all	chr2:147780722:C:T	cd	chr2_147953606_G_T	ENSG00000115947	ORC4	-0.217644	0.0457446	3.3e-06	0.851634	0.609949	chr2:147953606:G:T	2	147953606	92	4.57208	0.568095	4.3537162055336|4.4095204|4.3811732|4.42585180722892|4.40836696|4.40836696|4.46626623481781|4.42935522088353|4.42840927419355|4.4464814516129|3.42822784810127|3.54111916859122|4.66068940397351|5.30099754299754|4.08138457711443|3.699704400978|5.37245771144279|5.31857675|3.65387136038186|5.30569|5.34694458438287|3.65797769784173|5.36831319796954|5.3446120906801|5.34348614609572|5.3965512755102|5.33855415617129|5.35154696969697|5.1294952020202|5.37728202531646|5.38862162849873|5.41720102564103|3.61715956937799|3.6523231884058|5.37983002544529|5.08241051401869|5.10901807511737|5.07346892523365|5.04079327146172|5.05775035128806|5.04855724299065|5.04927803738318|3.38443805496829|3.26109572301426|5.02685930232558|3.50915614035088|3.50863421052632|4.98098275862069|3.97211897810219|5.03389562211982|3.50424143167028|4.94683583138173|4.34273088235294|4.90997296037296|4.86769746543779|4.35269578947368|4.85307580645161|4.30808083333333|4.310676875|4.82433752860412|4.68651729490022|4.31838977035491|3.5661330464716|4.30867671517672|4.29757178423236|4.27999152892562|4.27997458677686|4.21106178861789|4.30254012345679|4.71933761061947|4.2848237704918|4.30497489711934|4.28849240246407|4.76223042505593|4.77289080717489|4.28048954918033|4.31550867768595|4.68448725274725|4.71537345132743|4.31061838842975|4.35200311850312|4.37873326359833|4.89086490825688|4.39441404612159|4.37083465553236|4.87140411899313|4.67994245076587|4.77367760532151|4.76538329621381|4.79939101123596|4.81224237668161|4.86328484162896	0.00617495	3.44913	5.3862	dMean__Epithelial_1_ti_all_ENSG00000115947_chr2:147953606:G:T	Allegbe_Harris_2025	Terminal_Ileum	Enterocyte	naive	Terminal_Ileum_Enterocyte (1)	ge	IBDverse
dMean__Epithelial_1_ti_all	chr5:10674027:A:G	cd	chr5_10686890_A_T	ENSG00000112977	DAP	-0.459663	0.047246	3.37e-19	0.930478	0.990563	chr5:10686890:A:T	5	10686890	54	-5.09881	0.277344	-4.62034544405998|-5.67983666245259|-5.21492509855453|-4.7671830802603|-4.79873182795699|-4.80387222820237|-4.7993623655914|-4.8047057050592|-5.17085546666667|-5.03929319371728|-4.78594854368932|-5.25618876860622|-5.30219369369369|-4.66920736842105|-4.90715685005394|-5.07915215469613|-5.0703975308642|-5.03063897550111|-5.07224856801909|-4.991586|-5.09016093229745|-5.09883363636364|-5.18734213547646|-5.06851811764706|-5.10370023696682|-5.09325901262916|-5.04303691428571|-4.95261961231471|-5.20575682656827|-4.89869438717068|-5.00062306805075|-5.22048864197531|-4.90953900226757|-4.9240362599772|-4.92328872437358|-4.92999111617312|-5.18386363636364|-5.77920754716981|-4.90590453514739|-4.94355288788222|-5.13190765492102|-5.95094591381872|-5.93915756676558|-5.14299290953545|-5.00190286738351|-4.95747621247113|-5.36945639097744|-5.35636175|-5.33301654135338|-5.317417125|-5.31717125|-5.04538958810069|-4.85374571428571|-5.29236162790698	0.005136	-5.88717	-4.70105	dMean__Epithelial_1_ti_all_ENSG00000112977_chr5:10686890:A:T	Allegbe_Harris_2025	Terminal_Ileum	Enterocyte	naive	Terminal_Ileum_Enterocyte (1)	ge	IBDverse
dMean__Epithelial_1_ti_all	chr9:133274084:C:T	cd	chr9_133267708_C_T	ENSG00000175164	ABO	-0.34099	0.0462004	2.29e-12	0.909361	0.887167	chr9:133267708:C:T	9	133267708	33	4.15519	0.259384	3.85951017173051|3.92806675567423|4.06259904076739|4.13141655172414|4.29410931989924|4.28862352201258|4.92757716763006|4.93472590448625|4.29400831234257|4.12552933884298|4.16729568845619|4.11469285714286|4.13171917241379|4.12027510316369|4.12027510316369|4.10904855967078|4.11469285714286|4.09227868852459|4.10874526748971|4.28566268844221|4.12526409903714|4.10377328767123|4.11469505494505|4.10342794520548|4.1147010989011|4.11477019230769|4.10900109739369|4.0603954607978|4.10877914951989|4.09246229508197|4.49571474103586|3.93125373333333|3.43604333719583	0.00786012	3.77482	4.92901	dMean__Epithelial_1_ti_all_ENSG00000175164_chr9:133267708:C:T	Allegbe_Harris_2025	Terminal_Ileum	Enterocyte	naive	Terminal_Ileum_Enterocyte (1)	ge	IBDverse
dMean__Epithelial_1_ti_all	chr2:202626976:G:C	ibd	chr2_202633063_A_C	ENSG00000138439	FAM117B	-0.260584	0.0473989	9.42e-08	0.959626	0.940283	chr2:202633063:A:C	2	202633063	34	-5.23854	0.36576	-4.21059090909091|-4.98898170974155|-4.82965753424658|-4.91260431372549|-4.9026168297456|-4.88417309941521|-4.90304598825832|-4.97362171314741|-4.92149140625|-4.89352734375|-4.88375711500975|-4.92234066797642|-4.97116567460317|-5.70205032822757|-5.47005022026432|-5.5524570155902|-5.15035909090909|-5.55792494432071|-5.49766991150442|-5.13120041152263|-5.53434822222222|-5.49267544247788|-5.45224135667396|-5.40573449781659|-5.37640326797386|-5.34745251641138|-5.47460265486726|-5.4454917211329|-5.21817121212121|-5.2565|-5.31326328293737|-5.85633756613757|-6.01896246648794|-5.65888315217391	0.0107576	-5.8848	-4.72132	dMean__Epithelial_1_ti_all_ENSG00000138439_chr2:202633063:A:C	Allegbe_Harris_2025	Terminal_Ileum	Enterocyte	naive	Terminal_Ileum_Enterocyte (1)	ge	IBDverse
dMean__Epithelial_1_ti_all	chr7:37342861:T:G	uc	chr7_37365507_T_C	ENSG00000224101	ELMO1-AS1	1.20435	0.114516	1.1e-21	0.942357	1	chr7:37365507:T:C	7	37365507	51	17.8591	0.569179	15.213917989418|16.5558706896552|17.4330251107829|17.6494866863905|17.8078328358209|17.6928887240356|17.7450282738095|17.6923724035608|17.6661614814815|17.7455699404762|18.2201467473525|18.3009422492401|18.2178819969743|18.1355722891566|18.1394081325301|18.2222582582583|18.2222582582583|18.0978736842105|18.1801963746224|18.125438253012|18.0981819548872|18.0978736842105|18.0436071964018|18.0706996996997|18.0702912912913|18.0429790104948|17.989490284006|18.0706996996997|17.9896651718984|17.9628149253731|18.0440629685157|18.0440629685157|17.8583383010432|18.4244675925926|18.6253545878694|18.5187928902628|18.5161051004637|18.225160311284|18.1566560606061|17.0931626248217|18.0908774583964|17.7204992548435|17.7234396423249|17.6463338278932|17.9141280120482|17.8318820895522|18.3781723076923|17.1333096960926|17.6724452662722|16.9558002936858|16.7399782608696	0.0111604	16.6019	18.5181	dMean__Epithelial_1_ti_all_ENSG00000224101_chr7:37365507:T:C	Allegbe_Harris_2025	Terminal_Ileum	Enterocyte	naive	Terminal_Ileum_Enterocyte (1)	ge	IBDverse
dMean__Epithelial_1_ti_all	chr1:1337898:A:G	ibd	chr1_1370113_A_G	ENSG00000131584	ACAP3	0.303787	0.0628227	2.31e-06	0.959843	1	chr1:1370113:A:G	1	1370113	22	-3.58135	0.308397	-3.57872263681592|-3.7581353626943|-3.44489625|-3.44096180722892|-3.68595069532238|-3.65335466666667|-3.98886818181818|-4.14255873493976|-4.12741142857143|-4.2173509202454|-3.72745153374233|-3.50438962962963|-3.52571875776398|-3.52328049689441|-3.39243532338308|-3.44327664596273|-3.36548983890954|-3.29269453416149|-3.19534489544895|-3.1385850931677|-3.2003775308642|-3.44253337696335	0.014018	-4.17809	-3.16838	dMean__Epithelial_1_ti_all_ENSG00000131584_chr1:1370113:A:G	Allegbe_Harris_2025	Terminal_Ileum	Enterocyte	naive	Terminal_Ileum_Enterocyte (1)	ge	IBDverse
dMean__Epithelial_1_ti_all	chr1:93203661:T:C	cd	chr1_93350843_A_G	ENSG00000117505	DR1	-0.210567	0.0462894	8.39e-06	0.805758	0.917351	chr1:93350843:A:G	1	93350843	160	-2.74124	0.371743	-2.47960567823344|-2.99492204142012|-2.42104862385321|-2.37566489361702|-2.38999803370787|-2.37307885196375|-2.41175598802395|-2.33537290419162|-2.41030993883792|-2.42332062780269|-2.32417976011994|-2.34208957703928|-2.37977286585366|-2.41737471428571|-2.37592064220183|-2.39656292613636|-2.32184197901049|-2.33158917293233|-2.39327779349364|-3.59713491686461|-2.39817106741573|-2.50302170087977|-2.39446970546985|-2.52857890855457|-2.40811336146273|-2.4080423347398|-2.40281772151899|-2.40119507735584|-2.80319174964438|-3.59084517304189|-2.28442570162482|-2.77207617021277|-3.36886455479452|-3.36766609589041|-3.36728732876712|-2.78696539007092|-2.80328673323823|-3.38444716006885|-2.3281051051051|-3.36035897435897|-3.34890971039182|-2.32667402402402|-2.78049075391181|-3.353245221843|-2.78148413597734|-2.79473086770982|-2.78290651558074|-2.79108978723404|-3.33607249575552|-2.77485988700565|-2.78680624113475|-2.77527118644068|-2.78272181303116|-3.30946060606061|-2.32363658170915|-2.79440654338549|-2.79040454545455|-3.32055439189189|-2.76862019774011|-2.92277641791045|-2.77145700141443|-2.76801228813559|-3.05458369230769|-3.33073582342954|-2.74155706293706|-2.46817272727273|-2.79210042492918|-2.77756445698166|-2.32919895209581|-2.78437330508475|-2.40378703125|-2.33499282511211|-2.32449107142857|-2.77412517482517|-2.77116998597475|-2.31155378900446|-2.68903855932203|-2.78410395480226|-2.78806699716714|-2.24585496987952|-2.76327991573034|-2.32333805970149|-2.77887655367232|-2.76716511954993|-2.23294146706587|-2.77487108603667|-2.77877683615819|-2.75436722689076|-2.22305982008996|-2.7779384180791|-2.76999169014085|-2.79556221910112|-2.3645287856072|-2.3501436661699|-2.79924866385373|-2.79627696629213|-2.30571490312966|-2.95784633385335|-2.75934915492958|-2.31638796433878|-2.7648523141655|-2.7613093837535|-2.76475708274895|-2.29896050670641|-2.32148616541353|-2.78413968705548|-2.77202138810198|-2.77155113314448|-2.95713574660634|-2.77815807365439|-2.32042263868066|-2.78116539007092|-2.31716541916168|-2.77421471004243|-2.78209872340426|-2.74860616246499|-2.77940564971751|-2.78337043847242|-2.7818884180791|-2.78296186440678|-2.77764964639321|-2.78360169971671|-2.7842433427762|-2.32365314371257|-2.78794283687943|-2.78984127659574|-2.78415552407932|-2.80114581560284|-2.34630600600601|-4.12907412731006|-2.51564184615385|-3.07507288629738|-3.06057005813953|-3.07497813411079|-3.07955912408759|-2.52025238828968|-3.05016797101449|-3.05876787790698|-3.04925652173913|-4.16879960474308|-3.06766209912536|-3.07768187134503|-2.51154984567901|-3.07676081871345|-3.07624649122807|-3.07645891812866|-3.07773206442167|-3.06856131386861|-2.49504601226994|-2.49461656441718|-3.82152381818182|-2.49024327217125|-2.49467668711656|-3.26890730948678|-3.03309336219336|-3.21783001531394|-3.24430942812983|-2.38106614173228|-2.36325171875|-2.03759722650231	0.0023234	-3.591	-2.28346	dMean__Epithelial_1_ti_all_ENSG00000117505_chr1:93350843:A:G	Allegbe_Harris_2025	Terminal_Ileum	Enterocyte	naive	Terminal_Ileum_Enterocyte (1)	ge	IBDverse
dMean__Epithelial_1_ti_all	chr7:101255910:G:T	uc	chr7_101238148_C_T	ENSG00000106404	CLDN15	-0.222996	0.0405726	9.49e-08	0.987158	0.963243	chr7:101238148:C:T	7	101238148	25	-4.7308	1.43414	-4.70575389755011|-5.47509836512262|-5.40190673575129|-5.32939076923077|-5.29902697201018|-5.36541319796954|-3.86150220588235|-3.82700618181818|-3.83176719457014|-3.91875886654479|-4.12071457564576|-4.1204852398524|-5.52121508951407|-3.97178113879004|-3.82914157303371|-4.06927645985401|-4.02506931407942|-3.78662844444444|-3.85633605442177|-4.95920954653938|-3.98310835214447|-3.68218217468806|-3.44120871559633|-8.88329789915966|-9.00463234042553	0.0573656	-8.93183	-3.58579	dMean__Epithelial_1_ti_all_ENSG00000106404_chr7:101238148:C:T	Allegbe_Harris_2025	Terminal_Ileum	Enterocyte	naive	Terminal_Ileum_Enterocyte (1)	ge	IBDverse
dMean__Epithelial_1_ti_all	chr1:15949011:T:C	uc	chr1_15989624_T_A	ENSG00000116786	PLEKHM2	-0.377816	0.0805863	4.52e-06	0.878437	1	chr1:15989624:T:A	1	15989624	2	-7.2681	0.876098	-6.64860361445783|-7.88759290187891	0.438049	-7.85662	-6.67958	dMean__Epithelial_1_ti_all_ENSG00000116786_chr1:15989624:T:A	Allegbe_Harris_2025	Terminal_Ileum	Enterocyte	naive	Terminal_Ileum_Enterocyte (1)	ge	IBDverse
dMean__Epithelial_1_ti_all	chr19:48703417:G:A	cd	chr19_48702915_C_T	ENSG00000176920	FUT2	-0.605072	0.0357086	1.66e-43	0.994914	0.998827	chr19:48702915:C:T	19	48702915	56	-6.54782	0.51043	-6.01025986078886|-5.82777942857143|-5.85154719387755|-6.47650972677596|-6.35013119170984|-6.35016207253886|-6.31599060542798|-6.27667946058091|-6.32259038662487|-5.14027837541164|-6.24429205366357|-6.39275055187638|-6.31606543075245|-6.39415174672489|-6.40109650273224|-6.30742004357298|-6.29402891304348|-6.30773039215686|-6.39420665938865|-6.29313043478261|-6.30025571273123|-6.31424100327154|-6.30712636165577|-6.34806319290466|-6.45728004410143|-6.24422355507088|-6.37321436343852|-6.43073271130626|-6.3747154515778|-6.41075164113786|-6.43358147739801|-6.39888611713666|-6.50092488789238|-6.21033651551313|-6.5832738317757|-6.60877064220184|-6.59690756013746|-6.58618925714286|-6.51273762945915|-7.68319940740741|-6.42651685393258|-7.71586053412463|-7.715646884273|-7.72761738484398|-7.59451237263464|-7.45090056818182|-7.59505458515284|-7.13686816269285|-6.81758068783069|-6.80856010568032|-6.77241839684625|-6.71227272727273|-6.58845733333333|-6.81611904761905|-6.99638367346939|-5.86116018041237	0.00911482	-7.71578	-5.83669	dMean__Epithelial_1_ti_all_ENSG00000176920_chr19:48702915:C:T	Allegbe_Harris_2025	Terminal_Ileum	Enterocyte	naive	Terminal_Ileum_Enterocyte (1)	ge	IBDverse
dMean__Epithelial_1_ti_all	chr7:107841190:A:G	ibd	chr7_107837919_T_A	ENSG00000091138	SLC26A3	-0.259737	0.0397565	3.54e-10	0.967849	1	chr7:107837919:T:A	7	107837919	79	3.24807	0.126846	3.26125351758794|3.25168732747804|3.25892810539523|3.08939264705882|2.81887315521629|3.25824169741697|3.20796326034063|3.18766324062878|3.27742524752475|3.29746880503145|3.1566327607362|3.13438736330498|3.19251105590062|3.14500404411765|3.17073612823674|3.14664506172839|3.15595348837209|3.15713399014778|3.3013408839779|3.35879432989691|3.33309398976982|3.37611943005181|3.3594277992278|3.32743483870968|3.40283885267275|3.37633169469599|3.31005211810013|3.44710213049268|3.42486825396825|3.41597889182058|3.43388647214854|3.35483858267717|3.36338815789474|3.42521644562334|3.36967926023778|3.3267887434555|3.25370744680851|3.27102997275204|3.33658282967033|3.26659401360544|3.24691367989056|3.23384836512262|3.26083991825613|3.21418792401628|3.21496143437077|3.24561825613079|3.21624945652174|3.17036440217391|3.17261614654003|3.21279630136986|3.1776635501355|3.191590625|3.10096375838926|3.17781049046321|3.00759686684073|3.10518739837398|3.01545548037889|3.11425257452575|3.07055855978261|3.04729673469388|2.9920058423913|3.18842493074792|3.21004449093445|3.17184951989026|3.18767359009629|3.22701788170564|3.30992063492064|3.30944703328509|3.4207305109489|3.60460811594203|3.29535316804408|3.43644156626506|3.37484064801178|3.33518673469388|3.36975838235294|3.43152694610778|3.22914669421488|3.16754785615491|3.13633661581137	0.00160564	3.00682	3.43697	dMean__Epithelial_1_ti_all_ENSG00000091138_chr7:107837919:T:A	Allegbe_Harris_2025	Terminal_Ileum	Enterocyte	naive	Terminal_Ileum_Enterocyte (1)	ge	IBDverse
dMean__Epithelial_1_ti_all	chr14:65071413:A:G	uc	chr14_65074663_G_A	ENSG00000125952	MAX	0.267029	0.0463763	2.47e-08	0.852696	0.60512	chr14:65074663:G:A	14	65074663	48	5.73406	0.471589	5.32100373134328|6.46624271356784|6.45766700507614|6.42065413533835|6.1547177184466|6.7839027027027|7.05609695290859|5.03197706855792|6.01939775561097|5.8254718969555|5.91906047619048|6.32606208530806|6.34272779097387|5.87718250591017|5.88445907928389|5.71247563218391|5.80367764705882|6.44799154929578|5.82402806122449|5.78890964467005|5.17014317180617|5.69877676537585|5.64165743707094|5.62581575342466|6.33310791366906|5.8091737913486|5.59978337129841|5.59424613636364|5.7301475|6.07411536523929|5.20238896103896|5.32929135254989|5.31920269058296|5.28208|5.40064426966292|5.47481161731207|5.75781865671642|5.43752036199095|5.26407795100223|5.58686650124069|5.4997263681592|5.469422|5.34139119804401|5.13472230769231|5.10436040609137|5.3211484375|5.1908825|5.37779072164948	0.00982476	5.10967	6.72831	dMean__Epithelial_1_ti_all_ENSG00000125952_chr14:65074663:G:A	Allegbe_Harris_2025	Terminal_Ileum	Enterocyte	naive	Terminal_Ileum_Enterocyte (1)	ge	IBDverse
dMean__Epithelial_1_ti_all	chr5:177372991:T:C	ibd	chr5_177371039_T_G	ENSG00000169220	RGS14	-0.949766	0.0503663	4.54e-50	0.998259	1	chr5:177371039:T:G	5	177371039	19	-15.8952	1.03059	-17.4431198884758|-16.4217569573284|-15.3512043697479|-16.4566280701754|-16.2172241252302|-15.6686123499142|-15.5302091836735|-15.7325682130584|-15.4787|-15.4228135135135|-16.4746727748691|-14.7692409395973|-17.1418909407666|-13.8047389534884|-16.5690514886165|-14.733|-17.5356606498195|-16.8447435008665|-14.4130520504732	0.0542413	-17.494	-14.0785	dMean__Epithelial_1_ti_all_ENSG00000169220_chr5:177371039:T:G	Allegbe_Harris_2025	Terminal_Ileum	Enterocyte	naive	Terminal_Ileum_Enterocyte (1)	ge	IBDverse
dMean__Epithelial_1_ti_all	chr1:1337898:A:G	uc	chr1_1370113_A_G	ENSG00000131584	ACAP3	0.303787	0.0628227	2.31e-06	0.954779	0.902233	chr1:1370113:A:G	1	1370113	22	-3.20916	0.257406	-3.19344395116537|-3.07991560509554|-3.12816912599319|-3.1077239390642|-3.22520685840708|-3.35636703786192|-3.51489052069426|-3.64808885941645|-3.64022360742706|-3.7822734525447|-3.4133404494382|-3.20017542277339|-3.21427361268403|-3.19396486486486|-3.06807424071991|-3.12143885135135|-3.05506220472441|-2.98493141891892|-2.88646155555556|-2.80729|-2.86759491150442|-3.11253905325444	0.0117003	-3.71183	-2.83895	dMean__Epithelial_1_ti_all_ENSG00000131584_chr1:1370113:A:G	Allegbe_Harris_2025	Terminal_Ileum	Enterocyte	naive	Terminal_Ileum_Enterocyte (1)	ge	IBDverse
dMean__Epithelial_1_ti_all	chr7:107841190:A:G	uc	chr7_107837919_T_A	ENSG00000091138	SLC26A3	-0.259737	0.0397565	3.54e-10	0.97585	0.732913	chr7:107837919:T:A	7	107837919	79	2.02216	0.0795684	2.14719421009098|2.14358544251447|2.14835872622002|1.97678845166809|1.65716851159312|1.96509681008902|1.94896215816704|1.94409845132743|1.96889189591078|1.96660742685671|1.9668621559633|1.9616736121673|1.99531940993789|1.97713659476117|1.9826268311488|1.97426994577847|1.98951697530864|1.99501385214008|2.01192828282828|2.07517866242038|2.04109592795615|2.08676076861489|2.07659140811456|2.05807023144453|2.10312441579371|2.10137230273752|2.04970635930048|2.11847274959083|2.11363297959184|2.10684458909683|2.11359216326531|2.07667506092608|2.07481737012987|2.1117033524121|2.08232424489796|2.06136788321168|1.97480871670702|2.0538374679213|2.10123901384083|2.05033868488471|2.0303626176219|2.03049161676647|2.04394235695986|1.98896431570109|2.07317321116928|2.03266535836177|2.0163199318569|1.98417363945578|1.98997285106383|1.97752217537943|1.97234289318755|2.00598693424424|1.95947243426633|1.98850204603581|1.91029784411277|1.95032195744681|1.89976265984655|1.96269718189582|1.92826885665529|1.90456045918367|1.87414153191489|1.98451965517241|1.98756640759931|1.98138671808055|1.99263860705073|2.0155|2.0245145631068|2.041810625|2.11099135135135|2.26725578851413|2.06599861830743|2.08383305936073|2.07189584086799|2.0612054954955|2.07182251356239|2.08576888080073|2.03503515625|1.99142356521739|2.0011492920354	0.0010072	1.89848	2.14725	dMean__Epithelial_1_ti_all_ENSG00000091138_chr7:107837919:T:A	Allegbe_Harris_2025	Terminal_Ileum	Enterocyte	naive	Terminal_Ileum_Enterocyte (1)	ge	IBDverse
dMean__Epithelial_1_ti_all	chr1:25386842:AACACAC:A	ibd	chr1_25257119_C_G	ENSG00000187010	RHD	-1.00655	0.0455199	5.93e-61	0.99903	0.95365	chr1:25257119:C:G	1	25257119	8	18.8298	1.07335	18.4560545454545|18.2345833333333|20.2279816272966|19.3101482378855|19.6500556792873|19.0912627232143|18.9879223946785|16.6806725701944	0.134169	16.9526	20.1268	dMean__Epithelial_1_ti_all_ENSG00000187010_chr1:25257119:C:G	Allegbe_Harris_2025	Terminal_Ileum	Enterocyte	naive	Terminal_Ileum_Enterocyte (1)	ge	IBDverse
dMean__Epithelial_1_ti_all	chr17:78748473:C:A	ibd	chr17_78804100_G_C	ENSG00000108669	CYTH1	-0.237816	0.0360182	2.38e-10	0.913294	1	chr17:78804100:G:C	17	78804100	98	-5.08453	0.637795	-4.4097365967366|-5.35769209302326|-5.33509907407407|-4.26689295454545|-4.30475779816514|-4.36658813953488|-4.33043087557604|-4.33737706422018|-4.34554341801386|-4.33986278538813|-4.29517471783296|-5.24390818181818|-5.3131647597254|-5.13001412037037|-5.12999212962963|-4.3882125|-4.45803697674419|-4.35380393518518|-5.44479386792453|-5.37939533799534|-5.45534231678487|-5.50124976190476|-4.38670046620047|-5.36002867132867|-5.42967359813084|-4.46429836829837|-4.57952649769585|-4.55551158392435|-4.55328486997636|-5.46521058823529|-5.5580691943128|-5.56204639423077|-5.54723525179856|-4.58113880952381|-5.54963021582734|-4.57141547619048|-4.59360238663484|-4.63139033816425|-4.71466740196078|-4.73824200477327|-4.72718619047619|-5.69459472422062|-5.72547026378897|-4.15807855530474|-4.18716068181818|-4.76691868932039|-4.66355866983373|-4.65043696682464|-4.72299519230769|-5.50840647482014|-4.68259236453202|-5.52522832929782|-4.73958475|-4.57327228915663|-4.55706472303207|-4.74296809045226|-4.59446585365854|-5.49666891566265|-5.49838409638554|-4.58314029126214|-4.54377734939759|-5.30517393364929|-4.43903552311436|-4.46653887530562|-4.46784425427873|-5.3603397260274|-6.35803814713896|-5.2951782396088|-4.27684523227384|-5.26696219512195|-5.14219443099274|-5.14864420289855|-6.17643395225464|-5.30506983695652|-5.16644312169312|-6.24696621983914|-5.10916031746032|-5.2226164021164|-5.37271455847255|-4.28114526066351|-5.27442206235012|-5.61898666666667|-4.51144561403509|-4.48029578163772|-6.60599055555556|-6.844725|-6.21143791044776|-6.14138724035608|-6.17947797101449|-6.10748520710059|-6.16512145015106|-6.25554864864865|-6.27207841945289|-5.11889909638554|-5.14809785932722|-5.29005981873112|-5.30793666666667|-5.67272343234323	0.00650811	-6.32151	-4.27112	dMean__Epithelial_1_ti_all_ENSG00000108669_chr17:78804100:G:C	Allegbe_Harris_2025	Terminal_Ileum	Enterocyte	naive	Terminal_Ileum_Enterocyte (1)	ge	IBDverse
dMean__Epithelial_1_ti_all	chr9:133274084:C:T	ibd	chr9_133267708_C_T	ENSG00000175164	ABO	-0.34099	0.0462004	2.29e-12	0.933675	0.887167	chr9:133267708:C:T	9	133267708	33	7.59099	0.464525	6.95630761904762|7.07240865384615|7.73563378995434|7.50695989974937|7.96617476635514|7.94744918414918|8.85684|8.85687168831169|7.92893627906977|7.52546306532663|7.62413638676845|7.50750977443609|7.52637286432161|7.50736842105263|7.52623115577889|7.47006583541147|7.50750977443609|7.45161194029851|7.48818825|7.93345930232558|7.55432493702771|7.47070947630923|7.47006982543641|7.43300843672457|7.45149850746269|7.4516236318408|7.4699795511222|7.39826441102757|7.45099502487562|7.45194626865672|8.37938910891089|7.26216822660099|6.36331630901288	0.0140765	6.83771	8.85685	dMean__Epithelial_1_ti_all_ENSG00000175164_chr9:133267708:C:T	Allegbe_Harris_2025	Terminal_Ileum	Enterocyte	naive	Terminal_Ileum_Enterocyte (1)	ge	IBDverse
dMean__Epithelial_1_ti_all	chr7:37342861:T:G	uc	chr7_37365507_T_C	ENSG00000224101	ELMO1-AS1	1.20435	0.114516	1.1e-21	0.942357	0.866766	chr7:37365507:T:C	7	37365507	51	17.8591	0.569179	15.213917989418|16.5558706896552|17.4330251107829|17.6494866863905|17.8078328358209|17.6928887240356|17.7450282738095|17.6923724035608|17.6661614814815|17.7455699404762|18.2201467473525|18.3009422492401|18.2178819969743|18.1355722891566|18.1394081325301|18.2222582582583|18.2222582582583|18.0978736842105|18.1801963746224|18.125438253012|18.0981819548872|18.0978736842105|18.0436071964018|18.0706996996997|18.0702912912913|18.0429790104948|17.989490284006|18.0706996996997|17.9896651718984|17.9628149253731|18.0440629685157|18.0440629685157|17.8583383010432|18.4244675925926|18.6253545878694|18.5187928902628|18.5161051004637|18.225160311284|18.1566560606061|17.0931626248217|18.0908774583964|17.7204992548435|17.7234396423249|17.6463338278932|17.9141280120482|17.8318820895522|18.3781723076923|17.1333096960926|17.6724452662722|16.9558002936858|16.7399782608696	0.0111604	16.6019	18.5181	dMean__Epithelial_1_ti_all_ENSG00000224101_chr7:37365507:T:C	Allegbe_Harris_2025	Terminal_Ileum	Enterocyte	naive	Terminal_Ileum_Enterocyte (1)	ge	IBDverse
dMean__Epithelial_1_ti_all	chr16:69627624:TCAGGCTGCATAGTG:T	uc	chr16_69781047_G_A	ENSG00000198373	WWP2	0.286267	0.0411583	3.02e-11	0.895156	0.996991	chr16:69781047:G:A	16	69781047	131	5.0127	0.307317	3.42321230769231|4.07449511400651|4.43056406533575|4.34514079422383|4.83569133858268|3.7003386996904|4.50719285714286|4.5854953358209|4.70615082568807|4.45039431616341|4.5324259965338|4.78827283950617|4.79151063829787|4.84292985611511|4.41448646362098|4.72048395721925|4.33790422297297|4.86519518716578|4.66867567084079|4.97063613595707|5.0047816399287|4.58476925795053|4.90744608540925|4.79891157894737|4.9625862254025|4.96229655172414|4.94435721925134|4.94411176470588|4.98090233393178|4.86769273356401|4.81261359570662|4.85378113879004|4.93751779359431|4.90135261324042|4.96712385964912|5.11599679144385|4.97648568872988|4.97624865831843|5.12795985915493|5.09176153846154|5.11109718309859|5.08823191489362|4.94959785714286|4.90926690265487|5.10772105263158|5.00024110320285|4.85935925297114|4.98576612903226|4.87481395348837|5.50436296296296|5.11018607142857|5.01793928571429|4.99158667850799|5.00920998217469|4.97191505376344|5.14686148409894|5.11219719298246|5.15446355475763|5.1481332155477|4.81053276450512|4.9995|4.87805581395349|4.97417688172043|5.00112588652482|5.27396084558824|5.02916314847943|5.01435587188612|5.09578291814947|5.00379822064057|5.09331298245614|5.12331932021467|4.98646613190731|5.10575668449198|5.09596797153025|5.09076532846715|4.98835601436266|5.1592476635514|5.08344806629834|4.82930647985989|5.01917619926199|5.5836396039604|5.22979433272395|5.22917641681901|5.15527504655493|5.25531070110701|5.58567395626243|5.25567467652495|5.24636279926335|5.00710036968577|5.25614095940959|5.19898532110092|5.20182113970588|5.24438262476895|5.25266666666667|5.02147026548673|5.25340277777778|5.2753926199262|5.28280202952029|5.1582915921288|5.18544910071942|5.13751|5.10806382978723|5.08823723404255|5.11236814159292|5.11929964539007|5.44519175257732|5.11163015873016|5.05209929078014|5.20338958707361|5.15360787119857|5.21380161870504|5.195|5.21160071942446|5.24962028985507|5.23038122743682|5.23940144665461|5.49456660268714|5.18458676207513|5.5160732177264|5.20299820466786|4.92983765112263|5.24025678119349|5.24027920433996|5.25715487364621|5.19346003584229|5.04747508710801|5.23002942238267|5.17374464285714|5.18479481216458|5.39889481765835|5.20091615798923	0.00234593	4.33971	5.50191	dMean__Epithelial_1_ti_all_ENSG00000198373_chr16:69781047:G:A	Allegbe_Harris_2025	Terminal_Ileum	Enterocyte	naive	Terminal_Ileum_Enterocyte (1)	ge	IBDverse
dMean__Epithelial_1_ti_all	chr1:56456450:C:A	uc	chr1_56454342_C_T	ENSG00000284686	ENSG00000284686	0.31272	0.0715088	1.79e-05	0.941361	1	chr1:56454342:C:T	1	56454342	25	-5.12615	0.511918	-4.24374478976234|-4.24923443223443|-4.25708899082569|-4.28573014705882|-5.30554597402597|-5.30033338983051|-5.2376688442211|-5.24644026845638|-4.97481125827815|-5.19129748743719|-4.99278156146179|-6.17839126213592|-5.138315|-5.14870282861897|-5.14817770382696|-5.16805702341137|-5.21801129848229|-5.20047176470588|-5.19185906040268|-5.18297035175879|-5.18161340033501|-5.19170637583893|-5.17186868686869|-5.20925622895623|-6.53962274052478	0.0204767	-6.32288	-4.24704	dMean__Epithelial_1_ti_all_ENSG00000284686_chr1:56454342:C:T	Allegbe_Harris_2025	Terminal_Ileum	Enterocyte	naive	Terminal_Ileum_Enterocyte (1)	ge	IBDverse
dMean__Epithelial_1_ti_all	chr14:103440949:G:A	cd	chr14_103412545_T_C	ENSG00000166165	CKB	-0.470927	0.0642925	3.23e-12	0.942871	0.912858	chr14:103412545:T:C	14	103412545	99	-6.39948	0.290045	-6.27340433333333|-6.60515722983257|-6.39623175287356|-6.43632080924855|-6.44715797101449|-5.75663449197861|-6.47378014492754|-6.47412463768116|-6.45703545586107|-6.52525539358601|-6.45709015918958|-6.51513304221252|-6.33510768115942|-6.5142634643377|-6.46370754716981|-6.43847186147186|-6.43971798561151|-6.43931223021583|-6.42923965517241|-6.45784632034632|-6.11053961748634|-6.4544227994228|-6.47306830680174|-6.26232792553192|-6.38973065902579|-6.37945865522174|-6.42632925072046|-6.3997212338594|-6.37550042918455|-6.34069560283688|-6.37544706723891|-6.35699686162625|-6.37449070100143|-6.37414077253219|-6.37537768240343|-6.26816997167139|-6.28888180535966|-6.03384289544236|-6.03567442489851|-6.37164885714286|-6.40730316091954|-5.97155906593407|-6.34382219061166|-6.39897589670014|-6.40816982758621|-6.41144138929088|-6.40941336206897|-6.36340128388017|-6.37199328571428|-6.28923085714286|-6.4257939481268|-6.37204514285714|-6.36308231098431|-6.4180690647482|-6.46357652173913|-6.38115779685265|-6.45388393632417|-6.07700095367847|-6.48261046511628|-6.39949454806313|-6.48216322674419|-6.4272530259366|-6.41172126436782|-6.493069286754|-6.46555420289855|-6.44697182080925|-6.46457971014493|-6.40996738505747|-6.41027916666667|-6.49270625909753|-6.41954820143885|-6.50227026239067|-6.54020088365243|-6.46439449275362|-6.46420927536232|-6.37347428571428|-6.39351948424069|-6.39328767908309|-6.41189554597701|-6.47270185449358|-6.37755078683834|-6.36846171428571|-6.41268446043165|-6.37597882689556|-6.42337618364419|-5.16760705882353|-6.24005730824891|-6.39347079136691|-6.38828414985591|-6.43495724637681|-6.48976764275256|-6.42051881331404|-6.48454510948905|-6.46237172011662|-6.36132238163558|-6.16617051460361|-6.45375283842795|-6.48668567251462|-8.68816829745597	0.00292974	-6.53348	-5.99959	dMean__Epithelial_1_ti_all_ENSG00000166165_chr14:103412545:T:C	Allegbe_Harris_2025	Terminal_Ileum	Enterocyte	naive	Terminal_Ileum_Enterocyte (1)	ge	IBDverse
dMean__Epithelial_1_ti_all	chr1:2566588:A:G	uc	chr1_2551831_T_C	ENSG00000157870	PRXL2B	0.214835	0.0420471	6.39e-07	0.879281	0.88092	chr1:2551831:T:C	1	2551831	66	-2.76862	0.244566	-2.710343281471|-2.71365538243626|-2.7255106685633|-2.895663|-2.69134679943101|-2.89202290184922|-2.70744062947067|-2.69549413447783|-3.00873418439716|-3.01286171428571|-3.03742142857143|-3.10455780346821|-3.05285416666667|-3.05160603448276|-2.87885747460087|-2.8263063583815|-2.90949513991163|-2.64984281690141|-2.44366775106082|-2.78520923295455|-2.58749556509299|-2.84121891117478|-2.68292503556188|-2.65757230989957|-2.83862524964337|-2.74416918687589|-2.77704002808989|-2.77245988779804|-2.84517492917847|-2.77386216596343|-2.82109030898876|-2.8307700143472|-2.95089335219236|-2.79395028490028|-2.84775301724138|-2.98015300859599|-2.98638163558106|-2.98780847701149|-2.98810689655172|-2.85664371428571|-2.82901484149856|-2.82062456896552|-2.99055751072961|-2.48592418181818|-2.84536586059744|-3.01036685962373|-2.51064515539305|-2.87109169054441|-2.88994289813486|-3.03797614285714|-3.05712859195402|-2.90959335260116|-3.05173280346821|-2.91406584659913|-2.98395315568022|-3.04843729809104|-2.41805792563601|-2.42888506876228|-2.43049862204724|-2.4354124260355|-2.37043123287671|-2.2781955078125|-2.19885194499018|-2.18096696078431|-2.18940728346457|-2.18471728880157	0.00370554	-3.05446	-2.18765	dMean__Epithelial_1_ti_all_ENSG00000157870_chr1:2551831:T:C	Allegbe_Harris_2025	Terminal_Ileum	Enterocyte	naive	Terminal_Ileum_Enterocyte (1)	ge	IBDverse
dMean__Epithelial_1_ti_all	chr6:167024500:C:T	cd	chr6_167030876_A_C	ENSG00000071242	RPS6KA2	-0.412475	0.0618249	1.59e-10	0.864476	0.958836	chr6:167030876:A:C	6	167030876	292	-3.63494	0.26625	-3.68639777327935|-3.8301124260355|-3.82228634577603|-3.77601591796875|-3.81826535819431|-3.82650304818092|-3.84199269496545|-3.81141725490196|-3.8608683531746|-3.83433448275862|-3.81920098135427|-3.82319007858546|-3.81904102060844|-3.83876104536489|-3.79324749754661|-3.81192193927522|-3.80427634408602|-3.80434428152493|-3.80804452054795|-3.80805440313112|-3.82691769911504|-3.82310982318271|-3.81540088235294|-3.81178648383937|-3.81932816486752|-3.93971596806387|-3.69926119962512|-3.86629118511263|-3.874558390579|-3.87001098039216|-3.87015529411765|-3.86996509803922|-3.86310567514677|-3.86911067580803|-3.86912047012733|-3.86154643206256|-3.86909774730656|-3.86538307240704|-3.86163079178886|-3.86552426614481|-3.85769140625|-3.85373131707317|-3.82265580487805|-3.85393756097561|-3.88807637795276|-3.85392643902439|-3.85471317073171|-3.88069862475442|-3.84933011695906|-3.8534592195122|-3.84573690360273|-3.85239707317073|-3.86071026392962|-3.86074428152493|-3.90274782608696|-3.84937777777778|-3.75483614678899|-3.84206712062257|-3.8569572265625|-3.87196098039216|-3.86070938416422|-3.87203578431373|-3.857017578125|-3.8570341796875|-3.8532323902439|-3.857814453125|-3.86138905180841|-3.85396292682927|-3.7033537158984|-3.85387268292683|-3.86471878669276|-3.85387346341463|-3.85392526829268|-3.85023099415205|-3.88799163385827|-3.85389502439024|-3.865035518591|-3.85011647173489|-3.84626222005842|-3.85392995121951|-3.85759248046875|-3.86477328767123|-3.84632083739046|-3.85308263414634|-3.84174951361868|-3.85367053658537|-3.84203501945525|-3.83835053449951|-3.83119175557711|-3.82326408518877|-3.83067119301649|-3.86813222331048|-3.86442720156556|-3.8645584148728|-3.85301404878049|-3.86449921722114|-3.84936325536062|-3.86056989247312|-3.85262292682927|-3.67388725581395|-3.856759765625|-3.8569423828125|-3.84944717348928|-3.86071515151515|-3.86059110459433|-3.8608238514174|-3.86049149560117|-3.8568361328125|-3.85684541015625|-3.84557906523856|-3.81893001949318|-3.85684541015625|-3.89871895360316|-3.8567998046875|-3.8569330078125|-3.86064672531769|-3.82457658536585|-3.85686845703125|-3.8381739552964|-3.83809572400389|-3.83443912621359|-3.85264339805825|-3.76194684159378|-3.85244|-3.84855771096023|-3.84911416100873|-3.84879185257032|-3.85253951456311|-3.84506240310077|-3.848598157129|-3.84885140640155|-3.84507073643411|-3.84879185257032|-3.62626288461538|-3.84596996047431|-3.41416496756256|-3.60401401515151|-3.45587439785905|-3.45818125|-3.6058736492891|-3.55248234217749|-3.67936900473934|-3.67244711447493|-3.65373333333333|-3.67125108798486|-3.65844458058435|-3.5238629794826|-3.51012841918295|-3.69139202279202|-3.66674424528302|-3.52018238434164|-3.67087507082153|-3.67048385269122|-3.67863103122043|-3.67071803588291|-3.54401178571429|-3.53613217468806|-3.6780141509434|-3.68190990566038|-3.68478942398489|-3.54212197309417|-3.54073957219251|-3.54184474153298|-3.5513181411975|-3.5533282647585|-3.55096693476318|-3.53715805877115|-3.54021818181818|-3.69345884578997|-3.5636264573991|-3.5636264573991|-3.56252125560538|-3.56331614349776|-3.69977895734597|-3.71100095057034|-3.70328235294118|-3.55284758497317|-3.70801348528015|-3.79810810313076|-3.68813043478261|-3.54748413547237|-3.67015333960489|-3.67746248821866|-3.68270094339623|-3.544221460374|-3.7025234345351|-3.57503378773126|-3.56261500974659|-3.34953704035874|-3.52937142857143|-3.44736328413284|-3.45198736162362|-3.47984093023256|-3.4867625698324|-3.4865852749301|-3.57784066471163|-3.48751882572227|-3.48663746505126|-3.49088992537313|-3.46078815911193|-3.57486572265625|-3.57830224828934|-3.46720333642261|-3.47379359331476|-3.45023548387097|-3.56178949416342|-3.56761598440546|-3.47815148698885|-3.4694624652456|-3.57114195121951|-3.58150313111546|-3.48787604846226|-3.48144995348837|-3.47492200557103|-3.48787604846226|-3.5761416015625|-3.4642294501398|-3.4846104283054|-3.48485754189944|-3.48886300093197|-3.49183917910448|-3.48787604846226|-3.47171587743733|-3.59561277013752|-3.48256|-3.59895594886922|-3.48851575023299|-3.48410893854749|-3.48090139534884|-3.48567765363129|-3.48856626281454|-3.59356290480864|-3.48513966480447|-3.48519432029795|-3.48726169617894|-3.47253988868275|-3.59561394891945|-3.47436722376973|-3.6001732546706|-3.59646787819253|-3.5918051030422|-3.5882837254902|-3.46598518518519|-3.35409018518519|-3.34187861751152|-3.35205487132353|-3.35140147874307|-3.412919140625|-3.35125489833641|-3.34697636195753|-3.34788170055453|-3.35209102682701|-3.36317242339833|-3.34260396678967|-3.34905887245841|-3.33536998158379|-3.35209102682701|-3.34899297597043|-3.46282825024438|-3.3440918744229|-3.3987992599445|-3.36693423760524|-3.35713855421687|-3.46500298210736|-3.30480906542056|-3.32846378174976|-3.38129479659413|-3.33696380772856|-3.38999626168224|-3.42718181818182|-3.32059735099338|-3.30920583804143|-3.28352647333957|-3.30325915492958|-3.42339401197605|-3.23876292134831|-2.49810146341463|-2.44191944718657|-3.53452647657841|-2.4579976284585|-2.44549190523198|-2.4432224852071|-2.43141710654936|-3.46354255102041|-2.47592380478088|-3.24060803474484|-3.26880197152245|-3.2615062295082|-3.26862081051479|-3.24299967391304|-3.46636289445049|-3.86286012658228	0.00091182	-3.87202	-3.23927	dMean__Epithelial_1_ti_all_ENSG00000071242_chr6:167030876:A:C	Allegbe_Harris_2025	Terminal_Ileum	Enterocyte	naive	Terminal_Ileum_Enterocyte (1)	ge	IBDverse
dMean__Epithelial_1_ti_all	chr9:91166134:C:T	uc	chr9_91168389_A_G	ENSG00000148090	AUH	-0.23153	0.0506613	7.64e-06	0.874746	0.998482	chr9:91168389:A:G	9	91168389	25	-3.6039	0.716792	-3.56604561403509|-3.60483987975952|-3.60401903807615|-4.34783127413127|-4.33986994219653|-3.12206423611111|-3.58927490039841|-3.15517232924694|-4.6491921686747|-4.26618118811881|-3.52248545454545|-4.59271283643892|-3.57344016393443|-4.26961192842942|-3.58283572895277|-4.46743866396761|-4.2041029296875|-4.12619769230769|-3.54552203023758|-3.59936817102138|-2.34130283687943|-2.44774205607477|-2.40145070093458|-2.69736601466993|-2.48147605985037	0.0286717	-4.6153	-2.37739	dMean__Epithelial_1_ti_all_ENSG00000148090_chr9:91168389:A:G	Allegbe_Harris_2025	Terminal_Ileum	Enterocyte	naive	Terminal_Ileum_Enterocyte (1)	ge	IBDverse
