## Supplementary material for "Resolving inflammatory bowel disease risk variants to genes and cell types": Source_Data (part 6 of 31)

### Sheet: Source_data_6_Beta_wald_test (continued)
condition_name	IIBDGC_GWAS_index_variant	pheno_coloc	qtl_lead	gene	gene_name	Beta_eqtl	SE_eqtl	Pvalue_eqtl	PP.H4.abf	R2	MarkerName_eqtl_lead	chr	position	n_variants_in_ld_for_wr	mean_wald_ratio	sd_wald_ratio	betas_wald_ratio	se_wald	ci_low_wald_ratio	ci_up_wald_ratio	X	study_label	tissue_label	cell_label	condition_label	tissue_cell_condition_label	quant_method	cohort
dMean__Epithelial_1_ti_all	chr10:58272876:A:G	ibd	chr10_58205753_G_A	ENSG00000151151	IPMK	0.352278	0.0479519	2.82e-12	0.830849	0.81363	chr10:58205753:G:A	10	58205753	280	-6.32735	0.1386	-6.14684752941176|-6.10892607709751|-6.03927385321101|-6.03749862385321|-6.52147149122807|-6.63571042084168|-6.46377901498929|-6.44481260683761|-6.43698081023454|-6.46454817987152|-6.45099615384615|-6.46479443254818|-6.46458329764454|-6.45073504273504|-6.45108205128205|-6.46454817987152|-6.45102414529914|-6.46474218415418|-6.46465267665953|-6.44294047109208|-6.43682622601279|-6.46459785867238|-6.46459785867238|-6.45095405982906|-6.47843841201717|-6.45086239316239|-6.45092606837607|-6.49294924731183|-6.45078461538462|-6.43663624733476|-6.46454817987152|-6.46441327623126|-6.46441327623126|-6.45060042735043|-6.43712430703625|-6.46834967880086|-6.46548076923077|-6.46551581196581|-6.38724936708861|-6.36285840336134|-6.29974936708861|-6.35255948827292|-6.39364163090129|-6.40571255411256|-6.39069028077754|-6.40452294372294|-6.23063094736842|-6.33328831168831|-6.36961822125813|-6.36973709327549|-6.36973709327549|-6.38402391304348|-6.36388138528139|-6.24636247334755|-6.36989934924078|-6.36953405639913|-6.41155065502183|-6.48231169977925|-6.54390425531915|-6.52482059447983|-6.52230467091295|-6.36005258799172|-6.54033340425532|-6.51267430997877|-6.52628191489362|-6.52658680851064|-6.52907319148936|-6.52652085106383|-6.47378468085106|-6.46054352441614|-6.47433957446808|-6.47719488272921|-5.93798271119843|-6.34784344262295|-6.28824897119342|-6.14649731958763|-6.18132175925926|-6.25821516393443|-6.28383004115226|-6.29630515463917|-6.32284720496894|-6.2965793814433|-6.30997438016529|-6.32233333333333|-6.15731370967742|-6.33611908713693|-6.32315445134576|-6.32288405797101|-6.31612561983471|-6.12043967935872|-6.29687731958763|-6.27098151950719|-6.30999380165289|-6.1063868|-6.31159855371901|-6.31035537190083|-6.28282633744856|-6.29682886597938|-6.30983884297521|-6.31937577639752|-6.29326556701031|-6.30620041322314|-6.30625144628099|-6.17851497975709|-6.1779520242915|-6.3057402892562|-6.29308969072165|-6.30587644628099|-6.98964682539683|-6.30625144628099|-6.29308969072165|-6.30099855371901|-6.29284020618557|-6.28137716049383|-6.29130226804124|-6.32532024793388|-6.30430082644628|-6.30748657024793|-6.13938329979879|-6.29130226804124|-6.25278278688525|-6.25592942386831|-6.27808374485597|-6.27836563786008|-6.2587133744856|-6.38333611691023|-6.27811069958848|-6.29108969072165|-6.29114680412371|-6.26519301848049|-6.29108969072165|-6.06102584493042|-6.27660699588477|-6.34181069958848|-6.2871030927835|-6.28788577319588|-6.26003655030801|-6.30020165289256|-6.32592883817427|-6.32601410788382|-6.29994214876033|-6.35296354166667|-6.30001694214876|-6.30166457023061|-6.27545010438413|-6.29682851239669|-6.29752376033058|-6.309866873706|-6.28658412371134|-6.30986542443064|-6.29961115702479|-6.32302385892116|-6.32416037344398|-6.32400767634855|-6.31098488612836|-6.32407821576763|-6.27203600823045|-6.2708195473251|-6.29766673553719|-6.31105507246377|-6.31012422360248|-6.2577227926078|-6.30944409937888|-6.30933747412008|-6.29630165289256|-6.25753244353183|-6.29668016528926|-6.30970393374741|-6.2966826446281|-6.3093016563147|-6.30998964803313|-6.30950393374741|-6.29671280991736|-6.29646776859504|-6.32287302904564|-6.29669256198347|-6.25647802874743|-6.27024115226337|-6.41435894736842|-6.32260580912863|-6.3653875|-6.32243091286307|-6.33590020790021|-6.33569854469854|-6.34929229166667|-6.32235746887967|-6.32249522821577|-6.18125152129817|-6.32259543568465|-6.32234502074689|-6.27030925925926|-6.26702983539095|-5.99572411764706|-6.71294162995595|-6.05489346938776|-6.27655555555556|-6.2737475308642|-6.15781373737374|-6.12125403225807|-6.88417377690802|-6.33824012474012|-6.33569563409563|-6.33548918918919|-6.31027225672878|-6.35282037422037|-6.54021995708155|-6.32520954356846|-6.31211697722567|-6.31205838509317|-6.34180873180873|-6.11084368737475|-6.32527634854772|-6.31211946169772|-6.31287225672878|-6.33887525987526|-6.31181573498965|-6.32512365145228|-6.31202380952381|-6.31232443064182|-6.35195895833333|-6.63602494577006|-6.31202380952381|-6.31202380952381|-6.29909917355372|-6.35159375|-6.29898243801653|-6.3121701863354|-6.32521265560166|-6.29912190082645|-6.35164041666667|-6.31211697722567|-6.32522697095436|-6.35388|-6.33834511434511|-6.31219917184265|-6.31211697722567|-6.32521265560166|-6.31276397515528|-6.14469496981891|-6.3283346473029|-6.34250665280665|-6.34245218295218|-6.18789127789047|-6.34047401247401|-6.31271366459627|-6.31568801652893|-6.31600559006211|-6.31621221532091|-6.27720061728395|-6.28994907216495|-6.29025154639175|-6.13624245472837|-5.84500886319846|-6.29142391752577|-6.30472561983471|-6.29172618556701|-6.30741097308489|-6.31747536231884|-6.31770973084886|-6.31747826086957|-6.29141402061856|-6.31737225672878|-6.31747536231884|-6.32800497925311|-6.31747536231884|-6.31747536231884|-6.31760621118012|-6.38978933054393|-6.31720910973085|-6.31997199170124|-6.28025319587629|-6.29555289256198|-6.28031216494845|-6.17931805273834|-6.2674804526749|-6.29328801652893|-6.28037525773196|-6.28061855670103|-6.58951304347826|-5.11786265822785	0.000495	-6.54042	-6.06087	dMean__Epithelial_1_ti_all_ENSG00000151151_chr10:58205753:G:A	Allegbe_Harris_2025	Terminal_Ileum	Enterocyte	naive	Terminal_Ileum_Enterocyte (1)	ge	IBDverse
dMean__Epithelial_1_ti_all	chr1:56456450:C:A	uc	chr1_56454342_C_T	ENSG00000162407	PLPP3	0.470891	0.0492585	1.13e-18	0.982579	0.991582	chr1:56454342:C:T	1	56454342	25	-7.97893	0.91805	-6.99066544789762|-7.00076648351648|-7.01353394495413|-7.03705091911765|-9.22277298701299|-7.98120593220339|-7.88633902847571|-7.90020016778523|-7.78802814569536|-7.86230435510888|-7.81499003322259|-8.9106345631068|-7.84887416666667|-7.81080532445923|-7.81074342762063|-7.85095183946488|-7.9163807757167|-7.88977109243698|-7.87655704697987|-7.86349346733668|-7.86450033500838|-7.87674077181208|-7.859132996633|-7.90324478114478|-11.6936224489796	0.036722	-10.2111	-6.99673	dMean__Epithelial_1_ti_all_ENSG00000162407_chr1:56454342:C:T	Allegbe_Harris_2025	Terminal_Ileum	Enterocyte	naive	Terminal_Ileum_Enterocyte (1)	ge	IBDverse
dMean__Epithelial_1_ti_all	chr7:73802403:T:C	uc	chr7_73829456_T_G	ENSG00000165171	METTL27	-0.821196	0.0618943	7.98e-31	0.800533	0.993784	chr7:73829456:T:G	7	73829456	131	17.2049	1.95916	15.8950301435407|27.0963276595745|18.7207542997543|19.0417073791349|18.8467750649351|19.099262086514|18.7262264705882|18.2889650717703|17.2933393665158|16.64356|17.6699602739726|15.6848699551569|15.7182150561798|15.5443466666667|15.3630798226164|17.1096453744493|16.4749337606838|17.0720868131868|17.1096026431718|17.1606324503311|16.4134207188161|17.0596373626374|16.9092788671024|16.4639725158562|17.2284192477876|21.2252522346369|15.6133829317269|15.6559738430583|14.8751734225621|15.2248540117417|15.1614393762183|15.969418699187|14.9906233140655|14.9888961538462|15.0425478682171|14.9847065637066|14.9926680769231|14.9509568138196|15.2685757455268|15.4285596039604|15.585637|16.4249137214137|16.3515933609959|16.1412747412008|16.1067871900826|16.5286715481172|15.2021953125|16.2592058212058|16.4290563674321|16.3353630705394|23.6568231046931|27.9309243697479|17.18460625|16.8660848861284|16.8312396694215|17.1836216666667|17.1476403326403|17.1482550935551|17.4014641350211|17.0067348643006|17.3645873684211|16.9321607515658|18.168204845815|17.9038518681319|23.0528125|17.625394017094|17.587289978678|17.5844882226981|17.6251164529915|17.2583694915254|17.3685735607676|18.2649417040359|17.6626102783726|17.5901492537313|17.1140020746888|17.5150912951168|17.2252697674419|17.5114840764331|17.1150020746888|17.5144140127389|17.5145201698514|17.5144140127389|17.3247626582278|17.1082416666667|17.2232651356994|17.4049360759494|17.1185756302521|17.5157239915074|17.4787627118644|17.5158046709129|17.5533395744681|17.152056964657|17.6657516059957|17.8909716775599|17.6374004329004|17.936397826087|17.9363645652174|17.5680860215054|17.8196328293736|17.9359667391304|18.7064965986395|17.5237694267516|17.9748278867102|17.0729333333333|17.0372120582121|17.1075533195021|16.7248904665314|17.0673778467909|17.0707722567288|16.9644465020576|16.9997319587629|17.0345475206612|16.9644582304527|18.0458774617068|15.3844692164179|16.8787040983607|16.820406122449|16.7428829268293|16.2634017857143|21.7947186666667|16.9199071574642|16.4779302788845|21.4759471947195|16.691487755102|16.5658818737271|16.6568146639511|16.6235839430894|14.1874696172249|14.259233492823|14.1269928571429|14.1536539379475	0.0149554	14.4132	22.7383	dMean__Epithelial_1_ti_all_ENSG00000165171_chr7:73829456:T:G	Allegbe_Harris_2025	Terminal_Ileum	Enterocyte	naive	Terminal_Ileum_Enterocyte (1)	ge	IBDverse
dMean__Epithelial_1_ti_all	chr14:103440949:G:A	ibd	chr14_103412545_T_C	ENSG00000166165	CKB	-0.470927	0.0642925	3.23e-12	0.849722	1	chr14:103412545:T:C	14	103412545	99	-8.14326	0.452266	-8.65297149425287|-8.54249665354331|-8.27467899628253|-8.30957835820895|-8.29951305970149|-7.3480590443686|-8.30280353159851|-8.30324535315985|-8.32427518656716|-8.33580111731844|-8.32434570895522|-8.33500260707635|-8.15526921641791|-8.33389013035382|-8.26251298701299|-8.30886592178771|-8.24236464088398|-8.28763333333333|-8.2712584103512|-8.28756944444444|-7.61995741056218|-8.26786506469501|-8.31392230483271|-8.45470484739677|-8.21368692449355|-8.21223130755065|-7.32327175697865|-8.21474346224678|-8.25273111111111|-8.20218422018349|-8.25266203703704|-8.19164485294118|-8.22097601476015|-8.22052472324723|-8.22211992619926|-8.09017915904936|-8.06296057866184|-7.57785656565657|-7.57277317487267|-8.19881286764706|-8.16755128205128|-6.40249631811487|-8.10855818181818|-8.19868786764706|-8.21378674033149|-8.18910536044362|-8.20027886029412|-8.16986135531135|-8.18421155963303|-8.07791119266055|-8.25833518518519|-8.18427816513761|-8.1545168190128|-8.18451009174312|-8.24374824399261|-8.13946952554745|-8.2433157116451|-7.50929074074074|-8.21369429097606|-8.13950310218978|-8.22828099630996|-8.15450383912249|-8.12852094717669|-8.23014501845018|-8.20079485294118|-8.17088736263736|-8.22981549815498|-8.14112645985401|-8.14152244525548|-8.22968487084871|-8.15646435100549|-8.24502292051756|-8.70744392156863|-8.21442394106814|-8.21418858195212|-8.11169454545455|-8.11395745454545|-8.11366327272727|-8.1435753649635|-8.07360142348754|-8.07592028985507|-8.06134394213382|-8.07394148550725|-8.0593294755877|-8.11067608695652|-6.51943005565863|-7.94084640883978|-7.99183848920863|-7.98823279279279|-7.92878660714286|-8.11815256410256|-7.97945773381295|-8.09091693989071|-8.06034|-7.96021849192101|-7.47635177065767|-8.07600765027322|-8.11132175502742|-11.2396303797468	0.00456835	-8.60326	-7.33443	dMean__Epithelial_1_ti_all_ENSG00000166165_chr14:103412545:T:C	Allegbe_Harris_2025	Terminal_Ileum	Enterocyte	naive	Terminal_Ileum_Enterocyte (1)	ge	IBDverse
dMean__Epithelial_1_ti_all	chr6:167024500:C:T	cd	chr6_167030876_A_C	ENSG00000071242	RPS6KA2	-0.412475	0.0618249	1.59e-10	0.864476	0.993626	chr6:167030876:A:C	6	167030876	292	-3.63494	0.26625	-3.68639777327935|-3.8301124260355|-3.82228634577603|-3.77601591796875|-3.81826535819431|-3.82650304818092|-3.84199269496545|-3.81141725490196|-3.8608683531746|-3.83433448275862|-3.81920098135427|-3.82319007858546|-3.81904102060844|-3.83876104536489|-3.79324749754661|-3.81192193927522|-3.80427634408602|-3.80434428152493|-3.80804452054795|-3.80805440313112|-3.82691769911504|-3.82310982318271|-3.81540088235294|-3.81178648383937|-3.81932816486752|-3.93971596806387|-3.69926119962512|-3.86629118511263|-3.874558390579|-3.87001098039216|-3.87015529411765|-3.86996509803922|-3.86310567514677|-3.86911067580803|-3.86912047012733|-3.86154643206256|-3.86909774730656|-3.86538307240704|-3.86163079178886|-3.86552426614481|-3.85769140625|-3.85373131707317|-3.82265580487805|-3.85393756097561|-3.88807637795276|-3.85392643902439|-3.85471317073171|-3.88069862475442|-3.84933011695906|-3.8534592195122|-3.84573690360273|-3.85239707317073|-3.86071026392962|-3.86074428152493|-3.90274782608696|-3.84937777777778|-3.75483614678899|-3.84206712062257|-3.8569572265625|-3.87196098039216|-3.86070938416422|-3.87203578431373|-3.857017578125|-3.8570341796875|-3.8532323902439|-3.857814453125|-3.86138905180841|-3.85396292682927|-3.7033537158984|-3.85387268292683|-3.86471878669276|-3.85387346341463|-3.85392526829268|-3.85023099415205|-3.88799163385827|-3.85389502439024|-3.865035518591|-3.85011647173489|-3.84626222005842|-3.85392995121951|-3.85759248046875|-3.86477328767123|-3.84632083739046|-3.85308263414634|-3.84174951361868|-3.85367053658537|-3.84203501945525|-3.83835053449951|-3.83119175557711|-3.82326408518877|-3.83067119301649|-3.86813222331048|-3.86442720156556|-3.8645584148728|-3.85301404878049|-3.86449921722114|-3.84936325536062|-3.86056989247312|-3.85262292682927|-3.67388725581395|-3.856759765625|-3.8569423828125|-3.84944717348928|-3.86071515151515|-3.86059110459433|-3.8608238514174|-3.86049149560117|-3.8568361328125|-3.85684541015625|-3.84557906523856|-3.81893001949318|-3.85684541015625|-3.89871895360316|-3.8567998046875|-3.8569330078125|-3.86064672531769|-3.82457658536585|-3.85686845703125|-3.8381739552964|-3.83809572400389|-3.83443912621359|-3.85264339805825|-3.76194684159378|-3.85244|-3.84855771096023|-3.84911416100873|-3.84879185257032|-3.85253951456311|-3.84506240310077|-3.848598157129|-3.84885140640155|-3.84507073643411|-3.84879185257032|-3.62626288461538|-3.84596996047431|-3.41416496756256|-3.60401401515151|-3.45587439785905|-3.45818125|-3.6058736492891|-3.55248234217749|-3.67936900473934|-3.67244711447493|-3.65373333333333|-3.67125108798486|-3.65844458058435|-3.5238629794826|-3.51012841918295|-3.69139202279202|-3.66674424528302|-3.52018238434164|-3.67087507082153|-3.67048385269122|-3.67863103122043|-3.67071803588291|-3.54401178571429|-3.53613217468806|-3.6780141509434|-3.68190990566038|-3.68478942398489|-3.54212197309417|-3.54073957219251|-3.54184474153298|-3.5513181411975|-3.5533282647585|-3.55096693476318|-3.53715805877115|-3.54021818181818|-3.69345884578997|-3.5636264573991|-3.5636264573991|-3.56252125560538|-3.56331614349776|-3.69977895734597|-3.71100095057034|-3.70328235294118|-3.55284758497317|-3.70801348528015|-3.79810810313076|-3.68813043478261|-3.54748413547237|-3.67015333960489|-3.67746248821866|-3.68270094339623|-3.544221460374|-3.7025234345351|-3.57503378773126|-3.56261500974659|-3.34953704035874|-3.52937142857143|-3.44736328413284|-3.45198736162362|-3.47984093023256|-3.4867625698324|-3.4865852749301|-3.57784066471163|-3.48751882572227|-3.48663746505126|-3.49088992537313|-3.46078815911193|-3.57486572265625|-3.57830224828934|-3.46720333642261|-3.47379359331476|-3.45023548387097|-3.56178949416342|-3.56761598440546|-3.47815148698885|-3.4694624652456|-3.57114195121951|-3.58150313111546|-3.48787604846226|-3.48144995348837|-3.47492200557103|-3.48787604846226|-3.5761416015625|-3.4642294501398|-3.4846104283054|-3.48485754189944|-3.48886300093197|-3.49183917910448|-3.48787604846226|-3.47171587743733|-3.59561277013752|-3.48256|-3.59895594886922|-3.48851575023299|-3.48410893854749|-3.48090139534884|-3.48567765363129|-3.48856626281454|-3.59356290480864|-3.48513966480447|-3.48519432029795|-3.48726169617894|-3.47253988868275|-3.59561394891945|-3.47436722376973|-3.6001732546706|-3.59646787819253|-3.5918051030422|-3.5882837254902|-3.46598518518519|-3.35409018518519|-3.34187861751152|-3.35205487132353|-3.35140147874307|-3.412919140625|-3.35125489833641|-3.34697636195753|-3.34788170055453|-3.35209102682701|-3.36317242339833|-3.34260396678967|-3.34905887245841|-3.33536998158379|-3.35209102682701|-3.34899297597043|-3.46282825024438|-3.3440918744229|-3.3987992599445|-3.36693423760524|-3.35713855421687|-3.46500298210736|-3.30480906542056|-3.32846378174976|-3.38129479659413|-3.33696380772856|-3.38999626168224|-3.42718181818182|-3.32059735099338|-3.30920583804143|-3.28352647333957|-3.30325915492958|-3.42339401197605|-3.23876292134831|-2.49810146341463|-2.44191944718657|-3.53452647657841|-2.4579976284585|-2.44549190523198|-2.4432224852071|-2.43141710654936|-3.46354255102041|-2.47592380478088|-3.24060803474484|-3.26880197152245|-3.2615062295082|-3.26862081051479|-3.24299967391304|-3.46636289445049|-3.86286012658228	0.00091182	-3.87202	-3.23927	dMean__Epithelial_1_ti_all_ENSG00000071242_chr6:167030876:A:C	Allegbe_Harris_2025	Terminal_Ileum	Enterocyte	naive	Terminal_Ileum_Enterocyte (1)	ge	IBDverse
dMean__Epithelial_1_ti_all	chr7:128935743:TCTTAGCTATTGCTC:T	uc	chr7_128935498_C_G	ENSG00000128604	IRF5	0.3539	0.052207	8.55e-11	0.991223	0.925739	chr7:128935498:C:G	7	128935498	13	3.97491	0.117061	3.76170993630573|3.98262528445006|3.74584873271889|4.12951831971995|3.940008632287|4.08055329192547|3.97611519721578|4.06849813519814|4.03913410404624|4.02512119815668|4.02976378316032|4.01903831990794|3.87585828505214	0.00900468	3.75061	4.11483	dMean__Epithelial_1_ti_all_ENSG00000128604_chr7:128935498:C:G	Allegbe_Harris_2025	Terminal_Ileum	Enterocyte	naive	Terminal_Ileum_Enterocyte (1)	ge	IBDverse
dMean__Epithelial_1_ti_all	chr16:28485738:T:A	cd	chr16_28330310_C_A	ENSG00000188603	CLN3	0.595518	0.0595021	4.53e-20	0.970072	0.998296	chr16:28330310:C:A	16	28330310	227	5.05001	0.358329	5.92983298538622|5.86081808731809|5.91606577595067|5.95014592363261|6.17756887966805|6.61906735159817|5.81349597585513|5.90464989939638|5.90681568228106|5.9545429726997|5.53890595009597|5.57476367149759|5.54498681424447|5.35275845511482|5.65504138943249|5.57870639534884|5.4380084835631|5.43747913135593|5.43453559322034|5.51442248062016|5.54777211538462|5.65544697720515|5.5095029154519|5.49594215686275|5.42971456500489|5.45628586744639|5.40314864864865|5.72745020746888|4.80841125541126|4.85559546925566|4.86175745140389|4.88045018796993|4.78856082949309|4.84650979477612|4.83974361400189|4.95947086914995|4.88871911487759|5.05486717892426|5.0543137254902|5.07335215517241|4.97788704414587|4.86806888185654|4.98741027027027|5.50140039447732|4.98175480769231|4.98168509615385|4.8482028436019|5.47154661432777|5.46180430528376|5.42625456389452|5.51521266073195|5.42802319842053|5.4397134061569|5.43650306627102|5.43834223541048|5.44376594059406|5.26269940944882|5.43717408506429|5.3965299313052|5.44928880079286|5.30545833333333|5.30738455598456|5.42733167825223|5.41980157946693|5.41997532082922|5.42806144697721|5.06766966067864|5.0801307|5.0840983983984|5.38724107142857|5.0805885|5.36037512339585|5.081335|5.09725777331996|5.0814784|5.07162674650699|5.06266434262948|5.35594246305419|5.09002242242242|5.37723214638971|5.10558483935743|5.12813064516129|5.08636057884232|5.08758423153693|5.09134465534466|5.29109780439122|5.29082035928144|5.11214368370299|5.2838039800995|5.27792360557769|5.04459303482587|5.27817330677291|5.04019287833828|5.05008027750248|5.04507425742574|5.27265532338308|5.05597914597815|5.30309190809191|5.28381355932203|5.07003333333333|5.28019268537074|5.08040179461615|5.33108621730382|5.2990514|5.29376823176823|5.28958025922233|5.05675470763132|5.06209027777778|5.07699134328358|5.04247952286282|5.05717046580773|5.27422604373757|5.16104791868345|5.26844190665343|5.32428088077336|5.25335445544554|5.04665974282888|5.07965966303271|5.05740981169475|5.04729191321499|5.08140072388831|5.07609876033058|5.08132399172699|5.07716549586777|5.14944306722689|5.04181640543365|5.14190402969247|5.15659756871036|5.29062047569804|5.11887911857293|5.19915927419355|5.19102847082495|5.23646836734694|4.56669251012146|4.51275030241935|4.57963177664975|4.5887012207528|4.58219308943089|4.58672594099695|4.59123686354379|4.55865641547862|4.56004347826087|4.66520326197757|4.60148293172691|4.65472235772358|4.64895403472932|4.66947013251784|4.62740707070707|4.63902836879433|4.68810081883316|4.95455482502651|4.76031467221644|4.68791751527495|4.72988365878726|4.74249092783505|4.67759979695431|4.64488542303772|4.74058279792746|4.74122327497425|4.73638251028807|4.75177151702786|4.7510262125903|4.74384809474768|4.7510262125903|4.78560363825364|4.75288608247423|5.00238044633369|4.73978558187436|4.7608525336091|4.73960051706308|4.73567536231884|4.75566632231405|4.75042868937048|4.73590606995885|4.87171212435233|4.70026806122449|4.78194772256729|4.79113848547718|4.75558088842975|4.74051081359423|4.77594694300518|4.74474175257732|4.73077807652534|4.74432164948454|4.73851956745623|4.75043034055728|4.74058279792746|4.50864198396794|4.74722546391753|4.76563250517598|4.76019338159256|4.71257778915046|4.75341404958678|4.77555788381743|4.77070943005181|4.76577080745342|4.75369059917355|4.76577080745342|4.76527333333333|4.77579356846473|4.77140518134715|4.77098704663212|4.76616915113872|4.827042513089|4.76627639751553|4.76378138572906|4.56870499001996|4.74631391752577|4.78584550209205|4.7643468459152|4.84803742203742|4.81847799586777|4.81808987603306|4.77447052200614|4.76788343558282|4.8231360910031|4.82141385729059|4.84881029106029|4.72781197339246|4.72368949115044|4.86510465393795|4.6632614628821|4.6274007616975|4.66377751091703|4.63769239956569|4.69417659340659|4.71764792122538	0.00157854	4.57581	5.91005	dMean__Epithelial_1_ti_all_ENSG00000188603_chr16:28330310:C:A	Allegbe_Harris_2025	Terminal_Ileum	Enterocyte	naive	Terminal_Ileum_Enterocyte (1)	ge	IBDverse
dMean__Epithelial_1_ti_all	chr5:96970610:A:AT	ibd	chr5_96916885_T_C	ENSG00000164308	ERAP2	1.02147	0.0290242	2.97e-99	0.91958	0.972653	chr5:96916885:T:C	5	96916885	250	19.4511	0.647911	18.813650210084|18.7023962343096|18.7008514644351|18.6926139583333|20.002602020202|20.7962945823928|20.8433484162896|18.102275210084|20.8433484162896|20.7497624434389|20.8433484162896|20.8886666666667|20.1154379912664|20.8743719457014|20.7492792792793|20.7970022573363|20.7962979683973|20.7962979683973|19.8384430278884|20.7972821670429|20.6583542600897|20.796316027088|20.857|20.2067313596491|20.9414386363636|20.1385426829268|19.9886101952278|20.8506199095023|20.9135451247166|20.8948979591837|20.9415431818182|20.8931850340136|20.8932380952381|19.5672377919321|19.7322506696429|19.3268945054945|19.5507101769912|19.4613259911894|19.6727583892617|19.2079524714829|19.7702799097065|19.769096196868|19.72496875|19.7694116331096|19.7689217002237|19.6639075892857|18.1088352459016|19.7251272321429|19.8134147982063|19.7701744966443|19.5973780487805|19.6404946666667|18.9314550561798|19.6826325167038|19.6828374164811|19.1125293005671|19.6390946666667|19.6838084632517|19.7256383928571|19.7525840909091|19.72589375|19.7260546875|19.146446969697|19.1464318181818|19.7267691964286|19.7260446428571|19.7260446428571|19.7179428571429|19.7710926174497|19.1701022727273|19.7263839285714|19.7262783482143|19.6389144444444|19.6385711111111|19.7716331096197|19.0802433962264|19.683434298441|19.7351910714286|19.432810989011|19.6810178173719|19.6466888888889|19.6810178173719|19.7266734375|19.6372822222222|19.6373311111111|19.0362865275142|19.1261212121212|19.6373733333333|19.7014788418708|19.805713963964|19.805713963964|19.9300855855856|19.970144469526|19.9700496613995|19.9250720720721|19.7917129753915|19.7913796420582|19.7471696428571|19.0086365348399|19.714280623608|19.7455044642857|19.8354876681614|19.1401038461538|19.7912581655481|19.7475350446429|19.8347533632287|19.8357331838565|19.7923436241611|19.275045751634|19.0092937853107|19.8793258426966|19.8788|19.83461367713|19.8799719101124|19.1785901328273|19.9281171171171|19.1816527514232|19.3114933837429|19.3461174242424|19.0721882129278|19.2201273764259|19.2150285171103|19.8853528089888|19.8845849438202|19.9404467120181|19.2509942857143|20.4212933025404|19.9318896396396|19.3618275862069|19.8399730941704|19.2779106753813|20.4177251732102|19.3623103448276|19.3259273422562|19.2878816793893|19.3211855895197|19.312862332696|20.0445675736961|19.4690487804878|19.6901235521236|19.375213740458|19.375213740458|18.838702247191|19.3751106870229|19.3382647619048|19.4121472275335|19.4136501118568|19.3014562737643|18.8035644859813|19.3013460076046|18.6984665427509|19.264935483871|19.4126883365201|19.4135181644359|19.4120573613767|18.7684085820896|19.3383904761905|18.1555205454545|19.4493486590038|19.4492298850575|19.3402247619048|19.3055551330798|19.2841568888889|19.3401714285714|18.743|19.3702700892857|18.8791928838951|18.8621666666667|18.838563670412|18.7958268398268|19.2594554079696|18.9690429906542|18.9187895424837|19.2963992395437|20.3650961923848|19.2063847619048|19.3694618320611|19.3695591603053|19.4067820267686|19.2594914611006|19.3335580952381|18.7301973929236|19.1867844990548|18.8401887201735|18.4795844680851|18.8814108695652|18.9197466230937|18.9649017467249|18.8758360869565|18.319970464135|18.7981121495327|18.919825708061|19.1518132075472|19.1864933837429|18.8798130434783|19.2596925996205|18.9215061002179|19.258660341556|19.2966121673004|19.2597722960152|18.7283184357542|19.2230321969697|19.2580759013283|18.7564758099352|18.798287012987|18.6835105376344|19.0765338345865|18.5443265682657|19.2899333333333|18.7678768898488|19.0659266917293|19.1711587901701|19.0991619585687|18.6426598712446|18.4975119705341|18.5640106837607|18.9543476635514|19.2004292035398|18.9541700934579|18.5643505535055|19.243|17.7179786096257|18.0989604166667|19.0540812854442|18.5574878957169|19.2341631477927|18.6624859813084|18.9849223484848|16.3569605633803|18.6387142857143|19.8250872727273|18.6480392523364|18.6480841121495|19.6904269662921|19.0585580434783|19.1747419354839|19.6905069662921|19.32405|19.1738507625272|19.5130870535714|19.5178102678571|19.0820094339623|18.9328038961039|19.0849150943396|18.8719585687382|19.2753066666667|19.0585951035782|19.035319956616|18.4755854389722|20.2548649193548	0.00259165	18.355	20.8855	dMean__Epithelial_1_ti_all_ENSG00000164308_chr5:96916885:T:C	Allegbe_Harris_2025	Terminal_Ileum	Enterocyte	naive	Terminal_Ileum_Enterocyte (1)	ge	IBDverse
dMean__Epithelial_1_ti_all	chr1:25386842:AACACAC:A	uc	chr1_25490356_T_C	ENSG00000183726	TMEM50A	0.202262	0.0389374	4.24e-07	0.979333	0.778297	chr1:25490356:T:C	1	25490356	8	-4.73479	0.60738	-3.83058196078431|-3.8681572265625|-4.89843714285714|-5.17911918158568|-5.23042827763496|-5.25355064935065|-5.17216743589744|-4.44591460957179	0.0759225	-5.2495	-3.83716	dMean__Epithelial_1_ti_all_ENSG00000183726_chr1:25490356:T:C	Allegbe_Harris_2025	Terminal_Ileum	Enterocyte	naive	Terminal_Ileum_Enterocyte (1)	ge	IBDverse
dMean__Epithelial_1_ti_all	chr1:25386842:AACACAC:A	uc	chr1_25257119_C_G	ENSG00000187010	RHD	-1.00655	0.0455199	5.93e-61	0.998991	0.95365	chr1:25257119:C:G	1	25257119	8	21.289	1.36292	19.9035882352941|19.65916015625|22.0196028571429|22.4215020460358|22.680912596401|22.2152875324675|21.9578282051282|19.4537818639798	0.170365	19.4897	22.6355	dMean__Epithelial_1_ti_all_ENSG00000187010_chr1:25257119:C:G	Allegbe_Harris_2025	Terminal_Ileum	Enterocyte	naive	Terminal_Ileum_Enterocyte (1)	ge	IBDverse
dMean__Epithelial_1_ti_all	chr5:73224708:C:T	ibd	chr5_73233095_A_C	ENSG00000251493	FOXD1	0.456065	0.0567919	3.73e-14	0.984246	1	chr5:73233095:A:C	5	73233095	30	-8.50994	0.29997	-8.13534634146341|-8.71203682170543|-7.75147092783505|-8.67717082533589|-8.75979321705426|-8.72700424710425|-8.6362536121673|-8.84580528375734|-8.75295653021443|-7.72304545454545|-8.75294736842105|-8.73591828793774|-8.91378138613861|-8.4493393194707|-8.55380458015267|-8.73033972868217|-8.907527734375|-8.88824463937622|-8.22590776255708|-8.31228716216216|-8.38954223744292|-8.53288087557604|-8.35226924829157|-8.44090091533181|-8.34591176470588|-8.36143577981651|-8.46362775229358|-8.47966022988506|-8.25952164009112|-8.48145217391304	0.00999898	-8.90925	-7.74365	dMean__Epithelial_1_ti_all_ENSG00000251493_chr5:73233095:A:C	Allegbe_Harris_2025	Terminal_Ileum	Enterocyte	naive	Terminal_Ileum_Enterocyte (1)	ge	IBDverse
dMean__Epithelial_1_ti_all	chr1:15949011:T:C	uc	chr1_15989624_T_A	ENSG00000116786	PLEKHM2	-0.377816	0.0805863	4.52e-06	0.878437	0.849676	chr1:15989624:T:A	1	15989624	2	-7.2681	0.876098	-6.64860361445783|-7.88759290187891	0.438049	-7.85662	-6.67958	dMean__Epithelial_1_ti_all_ENSG00000116786_chr1:15989624:T:A	Allegbe_Harris_2025	Terminal_Ileum	Enterocyte	naive	Terminal_Ileum_Enterocyte (1)	ge	IBDverse
dMean__Epithelial_1_ti_all	chr5:177372991:T:C	cd	chr5_177371039_T_G	ENSG00000169220	RGS14	-0.949766	0.0503663	4.54e-50	0.998607	0.988686	chr5:177371039:T:G	5	177371039	19	-14.8103	0.984758	-15.6929740802676|-15.4743479020979|-13.9876977029096|-15.5560165837479|-15.2616164644714|-14.5458614649682|-14.3355777080063|-14.5108632329635|-14.1588108527132|-13.9181487804878|-15.551873970346|-13.6050503863988|-15.9990982113821|-13.1728993065187|-15.2842138933764|-13.6290864553314|-16.7207504302926|-15.9334704918033|-14.0582692307692	0.0518294	-16.396	-13.3674	dMean__Epithelial_1_ti_all_ENSG00000169220_chr5:177371039:T:G	Allegbe_Harris_2025	Terminal_Ileum	Enterocyte	naive	Terminal_Ileum_Enterocyte (1)	ge	IBDverse
dMean__Epithelial_1_ti_all	chr11:61825533:A:G	ibd	chr11_61792609_G_A	ENSG00000134825	TMEM258	0.250753	0.0386862	4.74e-10	0.919597	0.822547	chr11:61792609:G:A	11	61792609	56	4.46092	0.78841	3.8706060665362|4.30677592592593|4.32225619834711|6.73370208333333|4.49496692160612|6.56137397660819|4.31619794392523|4.33014887640449|4.60287671232877|4.11321926605505|4.48414913957935|6.46270618556701|4.5625906581741|4.60410554371002|4.05105155279503|4.58355009746589|4.54498062015504|4.57155945419103|3.69807151277014|4.14038640167364|4.56266536964981|4.59483365949119|4.55710310077519|4.54845261121857|4.05313589211618|4.03622334710744|4.56899789719626|6.5834073964497|3.64298094302554|4.04348066528067|4.53710231660232|4.15341402550091|3.65788657587549|4.16444954462659|4.15534319419238|4.53232955854127|4.06118214936248|4.58025823529412|4.07298637413395|4.01542922374429|4.27295576559546|3.30842847965739|4.19646534090909|4.16989543726236|4.15740227703985|4.14628150943396|4.13055676691729|4.1737979047619|4.18470151802657|3.83526127819549|3.68456358595194|6.57450287356322|3.98610194931774|6.43153464788732|4.09691156862745|3.98499007782101	0.0140787	3.64857	6.58007	dMean__Epithelial_1_ti_all_ENSG00000134825_chr11:61792609:G:A	Allegbe_Harris_2025	Terminal_Ileum	Enterocyte	naive	Terminal_Ileum_Enterocyte (1)	ge	IBDverse
dMean__Epithelial_1_ti_all	chr1:25386842:AACACAC:A	cd	chr1_25490356_T_C	ENSG00000183726	TMEM50A	0.202262	0.0389374	4.24e-07	0.979267	0.778297	chr1:25490356:T:C	1	25490356	8	-3.19236	0.335247	-2.74767482419128|-2.78550843881857|-3.56435135135135|-3.35270794701987|-3.44270152284264|-3.42236379018613|-3.36752136894825|-2.85603252427184	0.0419058	-3.54306	-2.7543	dMean__Epithelial_1_ti_all_ENSG00000183726_chr1:25490356:T:C	Allegbe_Harris_2025	Terminal_Ileum	Enterocyte	naive	Terminal_Ileum_Enterocyte (1)	ge	IBDverse
dMean__Epithelial_1_ti_all	chr1:25386842:AACACAC:A	cd	chr1_25257119_C_G	ENSG00000187010	RHD	-1.00655	0.0455199	5.93e-61	0.998997	0.95365	chr1:25257119:C:G	1	25257119	8	14.3956	0.973717	14.276835443038|14.1568073136428|16.02258004158|14.5145816225166|14.9287225042301|14.4718878172589|14.2964156928214|12.4970087378641	0.121715	12.7875	15.8312	dMean__Epithelial_1_ti_all_ENSG00000187010_chr1:25257119:C:G	Allegbe_Harris_2025	Terminal_Ileum	Enterocyte	naive	Terminal_Ileum_Enterocyte (1)	ge	IBDverse
dMean__Epithelial_1_ti_all	chr4:89296632:CAT:C	cd	chr4_89293466_G_C	ENSG00000185477	GPRIN3	0.469065	0.0488232	8.02e-19	0.933924	0.947637	chr4:89293466:G:C	4	89293466	11	-10.128	1.04767	-12.7463350543478|-10.380085077951|-10.1867690631808|-10.1654673913043|-10.2534328947368|-8.58650360721443|-9.81950920770878|-9.91435760171306|-10.1013449781659|-10.3405647321429|-8.91412300683371	0.0952432	-12.1548	-8.66841	dMean__Epithelial_1_ti_all_ENSG00000185477_chr4:89293466:G:C	Allegbe_Harris_2025	Terminal_Ileum	Enterocyte	naive	Terminal_Ileum_Enterocyte (1)	ge	IBDverse
dMean__Epithelial_1_ti_all	chr1:56456450:C:A	uc	chr1_56454342_C_T	ENSG00000284686	ENSG00000284686	0.31272	0.0715088	1.79e-05	0.941361	0.991582	chr1:56454342:C:T	1	56454342	25	-5.12615	0.511918	-4.24374478976234|-4.24923443223443|-4.25708899082569|-4.28573014705882|-5.30554597402597|-5.30033338983051|-5.2376688442211|-5.24644026845638|-4.97481125827815|-5.19129748743719|-4.99278156146179|-6.17839126213592|-5.138315|-5.14870282861897|-5.14817770382696|-5.16805702341137|-5.21801129848229|-5.20047176470588|-5.19185906040268|-5.18297035175879|-5.18161340033501|-5.19170637583893|-5.17186868686869|-5.20925622895623|-6.53962274052478	0.0204767	-6.32288	-4.24704	dMean__Epithelial_1_ti_all_ENSG00000284686_chr1:56454342:C:T	Allegbe_Harris_2025	Terminal_Ileum	Enterocyte	naive	Terminal_Ileum_Enterocyte (1)	ge	IBDverse
dMean__Epithelial_1_ti_all	chr1:25386842:AACACAC:A	ibd	chr1_25490356_T_C	ENSG00000183726	TMEM50A	0.202262	0.0389374	4.24e-07	0.979782	0.778297	chr1:25490356:T:C	1	25490356	8	-4.1789	0.444413	-3.55199418181818|-3.58785597826087|-4.49987664041995|-4.46043083700441|-4.5314846325167|-4.51477008928571|-4.47260598669623|-3.81215572354212	0.0555516	-4.52856	-3.55827	dMean__Epithelial_1_ti_all_ENSG00000183726_chr1:25490356:T:C	Allegbe_Harris_2025	Terminal_Ileum	Enterocyte	naive	Terminal_Ileum_Enterocyte (1)	ge	IBDverse
dMean__Epithelial_1_ti_all	chr17:78748473:C:A	ibd	chr17_78804100_G_C	ENSG00000108669	CYTH1	-0.237816	0.0360182	2.38e-10	0.913294	0.737297	chr17:78804100:G:C	17	78804100	98	-5.08453	0.637795	-4.4097365967366|-5.35769209302326|-5.33509907407407|-4.26689295454545|-4.30475779816514|-4.36658813953488|-4.33043087557604|-4.33737706422018|-4.34554341801386|-4.33986278538813|-4.29517471783296|-5.24390818181818|-5.3131647597254|-5.13001412037037|-5.12999212962963|-4.3882125|-4.45803697674419|-4.35380393518518|-5.44479386792453|-5.37939533799534|-5.45534231678487|-5.50124976190476|-4.38670046620047|-5.36002867132867|-5.42967359813084|-4.46429836829837|-4.57952649769585|-4.55551158392435|-4.55328486997636|-5.46521058823529|-5.5580691943128|-5.56204639423077|-5.54723525179856|-4.58113880952381|-5.54963021582734|-4.57141547619048|-4.59360238663484|-4.63139033816425|-4.71466740196078|-4.73824200477327|-4.72718619047619|-5.69459472422062|-5.72547026378897|-4.15807855530474|-4.18716068181818|-4.76691868932039|-4.66355866983373|-4.65043696682464|-4.72299519230769|-5.50840647482014|-4.68259236453202|-5.52522832929782|-4.73958475|-4.57327228915663|-4.55706472303207|-4.74296809045226|-4.59446585365854|-5.49666891566265|-5.49838409638554|-4.58314029126214|-4.54377734939759|-5.30517393364929|-4.43903552311436|-4.46653887530562|-4.46784425427873|-5.3603397260274|-6.35803814713896|-5.2951782396088|-4.27684523227384|-5.26696219512195|-5.14219443099274|-5.14864420289855|-6.17643395225464|-5.30506983695652|-5.16644312169312|-6.24696621983914|-5.10916031746032|-5.2226164021164|-5.37271455847255|-4.28114526066351|-5.27442206235012|-5.61898666666667|-4.51144561403509|-4.48029578163772|-6.60599055555556|-6.844725|-6.21143791044776|-6.14138724035608|-6.17947797101449|-6.10748520710059|-6.16512145015106|-6.25554864864865|-6.27207841945289|-5.11889909638554|-5.14809785932722|-5.29005981873112|-5.30793666666667|-5.67272343234323	0.00650811	-6.32151	-4.27112	dMean__Epithelial_1_ti_all_ENSG00000108669_chr17:78804100:G:C	Allegbe_Harris_2025	Terminal_Ileum	Enterocyte	naive	Terminal_Ileum_Enterocyte (1)	ge	IBDverse
dMean__Epithelial_1_ti_all	chr13:42346854:G:A	ibd	chr13_42321592_T_G	ENSG00000023516	AKAP11	0.35096	0.0617908	3.71e-08	0.943134	0.86572	chr13:42321592:T:G	13	42321592	74	6.23801	0.277533	6.3372|5.95672061482821|6.34624951830443|5.89515259391771|6.11229070208729|6.09742264150943|6.23728811320755|5.82743716475096|6.00943096085409|6.02017754010695|6.45753339622641|6.11155482142857|6.36733731343284|6.14638359511344|6.33243548983364|6.20051936619718|6.20051936619718|6.55757728119181|6.52116037037037|6.55793724394786|6.24448528368794|6.56495234521576|6.21708472468917|6.23671604278075|6.23802245989305|6.66487428571429|6.57732781954887|6.22724982206406|6.57675939849624|6.22671850533808|6.5772772556391|6.56472082551595|6.56498761726079|6.57717857142857|6.23718413547237|6.50117243947859|6.15764373897707|6.49963947858473|6.53873838951311|6.51300839552239|6.15677425044092|6.50087988826816|6.46735447761194|6.46283264925373|6.13526017699115|6.10984973544974|6.47518130841122|6.45247579143389|6.45079757914339|6.21167433628319|6.11024338624339|6.39566345083488|6.40654444444445|6.06910912280702|6.35177163904236|6.36049392265193|6.43151212121212|6.41933969754253|6.37997086466165|6.37151350844278|6.32408994413408|6.31428743068392|6.30263745387454|5.89607078039927|5.61722321428571|5.60905609318996|5.64466666666667|5.76557676579926|5.79422457831325|5.61870607476636|5.80172230483271|5.68505901639344|5.88660675422139|5.83513705772812	0.00375045	5.61845	6.57729	dMean__Epithelial_1_ti_all_ENSG00000023516_chr13:42321592:T:G	Allegbe_Harris_2025	Terminal_Ileum	Enterocyte	naive	Terminal_Ileum_Enterocyte (1)	ge	IBDverse
dMean__Epithelial_1_ti_all	chr2:202626976:G:C	cd	chr2_202633063_A_C	ENSG00000138439	FAM117B	-0.260584	0.0473989	9.42e-08	0.960267	0.992739	chr2:202633063:A:C	2	202633063	34	-3.6522	0.194341	-2.84922675250358|-3.56964125177809|-3.48089562764457|-3.54876515580737|-3.55352794326241|-3.52898704225352|-3.53878036723164|-3.51161476793249|-3.70015212922173|-3.52885352112676|-3.52372348804501|-3.52386976090014|-3.56904202279202|-4.00898|-3.71211180866966|-3.7659413897281|-3.70397295690936|-3.79833835616438|-3.74238975903614|-3.69994569732938|-3.77341924242424|-3.75595960665658|-3.73564362818591|-3.71188365817091|-3.70535900900901|-3.68040030120482|-3.73230829562594|-3.75297402402402|-3.61438545727136|-3.65056482861401|-3.66623084947839|-3.88367649122807|-4.03790107913669|-3.61539756944444	0.0057159	-4.01404	-3.37035	dMean__Epithelial_1_ti_all_ENSG00000138439_chr2:202633063:A:C	Allegbe_Harris_2025	Terminal_Ileum	Enterocyte	naive	Terminal_Ileum_Enterocyte (1)	ge	IBDverse
dMean__Epithelial_1_ti_all	chr1:56456450:C:A	ibd	chr1_56454342_C_T	ENSG00000284686	ENSG00000284686	0.31272	0.0715088	1.79e-05	0.941386	1	chr1:56454342:C:T	1	56454342	25	-6.09044	0.816811	-5.11305814977974|-5.08789912280702|-5.09915054945055|-5.15804690265487|-6.90079459459459|-6.14380491159136|-6.11915518590998|-6.13113411764706|-5.82322868217054|-6.053133984375|-5.85897563352827|-6.61511746361746|-5.99803307392996|-6.05551937377691|-6.05490176125245|-6.08365767716535|-6.07913693516699|-6.06721705882353|-6.05547553816047|-6.05525107632094|-6.0418421875|-6.0671705882353|-6.05934911242604|-6.1152138339921|-9.42475042016807	0.0326724	-7.91038	-5.09465	dMean__Epithelial_1_ti_all_ENSG00000284686_chr1:56454342:C:T	Allegbe_Harris_2025	Terminal_Ileum	Enterocyte	naive	Terminal_Ileum_Enterocyte (1)	ge	IBDverse
dMean__Epithelial_1_ti_all	chr1:25386842:AACACAC:A	cd	chr1_25490356_T_C	ENSG00000183726	TMEM50A	0.202262	0.0389374	4.24e-07	0.979267	0.95365	chr1:25490356:T:C	1	25490356	8	-3.19236	0.335247	-2.74767482419128|-2.78550843881857|-3.56435135135135|-3.35270794701987|-3.44270152284264|-3.42236379018613|-3.36752136894825|-2.85603252427184	0.0419058	-3.54306	-2.7543	dMean__Epithelial_1_ti_all_ENSG00000183726_chr1:25490356:T:C	Allegbe_Harris_2025	Terminal_Ileum	Enterocyte	naive	Terminal_Ileum_Enterocyte (1)	ge	IBDverse
dMean__Epithelial_1_ti_all	chr1:2566588:A:G	uc	chr1_2551831_T_C	ENSG00000157870	PRXL2B	0.214835	0.0420471	6.39e-07	0.879281	1	chr1:2551831:T:C	1	2551831	66	-2.76862	0.244566	-2.710343281471|-2.71365538243626|-2.7255106685633|-2.895663|-2.69134679943101|-2.89202290184922|-2.70744062947067|-2.69549413447783|-3.00873418439716|-3.01286171428571|-3.03742142857143|-3.10455780346821|-3.05285416666667|-3.05160603448276|-2.87885747460087|-2.8263063583815|-2.90949513991163|-2.64984281690141|-2.44366775106082|-2.78520923295455|-2.58749556509299|-2.84121891117478|-2.68292503556188|-2.65757230989957|-2.83862524964337|-2.74416918687589|-2.77704002808989|-2.77245988779804|-2.84517492917847|-2.77386216596343|-2.82109030898876|-2.8307700143472|-2.95089335219236|-2.79395028490028|-2.84775301724138|-2.98015300859599|-2.98638163558106|-2.98780847701149|-2.98810689655172|-2.85664371428571|-2.82901484149856|-2.82062456896552|-2.99055751072961|-2.48592418181818|-2.84536586059744|-3.01036685962373|-2.51064515539305|-2.87109169054441|-2.88994289813486|-3.03797614285714|-3.05712859195402|-2.90959335260116|-3.05173280346821|-2.91406584659913|-2.98395315568022|-3.04843729809104|-2.41805792563601|-2.42888506876228|-2.43049862204724|-2.4354124260355|-2.37043123287671|-2.2781955078125|-2.19885194499018|-2.18096696078431|-2.18940728346457|-2.18471728880157	0.00370554	-3.05446	-2.18765	dMean__Epithelial_1_ti_all_ENSG00000157870_chr1:2551831:T:C	Allegbe_Harris_2025	Terminal_Ileum	Enterocyte	naive	Terminal_Ileum_Enterocyte (1)	ge	IBDverse
dMean__Epithelial_1_ti_all	chr1:1337898:A:G	uc	chr1_1370113_A_G	ENSG00000131584	ACAP3	0.303787	0.0628227	2.31e-06	0.954779	1	chr1:1370113:A:G	1	1370113	22	-3.20916	0.257406	-3.19344395116537|-3.07991560509554|-3.12816912599319|-3.1077239390642|-3.22520685840708|-3.35636703786192|-3.51489052069426|-3.64808885941645|-3.64022360742706|-3.7822734525447|-3.4133404494382|-3.20017542277339|-3.21427361268403|-3.19396486486486|-3.06807424071991|-3.12143885135135|-3.05506220472441|-2.98493141891892|-2.88646155555556|-2.80729|-2.86759491150442|-3.11253905325444	0.0117003	-3.71183	-2.83895	dMean__Epithelial_1_ti_all_ENSG00000131584_chr1:1370113:A:G	Allegbe_Harris_2025	Terminal_Ileum	Enterocyte	naive	Terminal_Ileum_Enterocyte (1)	ge	IBDverse
dMean__Epithelial_1_ti_all	chr4:105185196:C:A	ibd	chr4_105173270_G_A	ENSG00000168769	TET2	-0.183404	0.033655	1.2e-07	0.991027	0.996326	chr4:105173270:G:A	4	105173270	11	2.98135	0.231436	3.05958585086042|3.04803797709924|2.83997485928705|3.03205561904762|3.05286921606119|3.05297476099426|3.35291188299817|2.65804846846847|2.69804892086331|3.29062558558559|2.70976064981949	0.0210396	2.66805	3.33734	dMean__Epithelial_1_ti_all_ENSG00000168769_chr4:105173270:G:A	Allegbe_Harris_2025	Terminal_Ileum	Enterocyte	naive	Terminal_Ileum_Enterocyte (1)	ge	IBDverse
dMean__Epithelial_1_ti_all	chr9:91166134:C:T	uc	chr9_91166047_A_G	ENSG00000165030	NFIL3	-0.485716	0.059506	1.58e-14	0.983784	0.998482	chr9:91166047:A:G	9	91166047	25	-9.84508	1.1233	-10.675825877193|-9.73379759519038|-9.7301503006012|-10.8352326254826|-10.8137984585742|-8.42907986111111|-9.68093366533865|-8.50392049036778|-11.2487630522088|-10.7089861386139|-9.56548484848485|-11.1759792960663|-9.69614549180328|-10.6889827037773|-9.71760657084189|-10.9282186234818|-10.5536322265625|-10.3878928846154|-10.4194838012959|-10.5697779097387|-7.73689007092199|-7.51638668224299|-7.44832476635514|-9.60791613691932|-9.75382793017456	0.044932	-11.2051	-7.48916	dMean__Epithelial_1_ti_all_ENSG00000165030_chr9:91166047:A:G	Allegbe_Harris_2025	Terminal_Ileum	Enterocyte	naive	Terminal_Ileum_Enterocyte (1)	ge	IBDverse
dMean__Epithelial_1_ti_all	chr11:65879086:C:A	cd	chr11_65894185_T_C	ENSG00000172803	SNX32	0.399833	0.0857048	5.01e-06	0.936918	0.978543	chr11:65894185:T:C	11	65894185	28	4.09429	0.189414	3.73952092274678|3.70136324786325|3.71147681623932|3.84327324083251|3.876752023692|4.23591935483871|4.14672876712329|4.20036670224119|4.13374159663866|4.11659853556485|3.84006455823293|4.12365199161426|4.12514968553459|4.20236769394261|4.19584115138593|4.20377407013815|4.20872585106383|4.21751023454158|4.21277028753994|4.20812659574468|4.2047297008547|3.90602038735984|4.27226267379679|4.26715912486659|4.27936816720257|3.97538024564995|4.11116842672414|4.38041776315789	0.00676478	3.70819	4.31221	dMean__Epithelial_1_ti_all_ENSG00000172803_chr11:65894185:T:C	Allegbe_Harris_2025	Terminal_Ileum	Enterocyte	naive	Terminal_Ileum_Enterocyte (1)	ge	IBDverse
dMean__Epithelial_1_ti_all	chr1:56456450:C:A	ibd	chr1_56454342_C_T	ENSG00000162407	PLPP3	0.470891	0.0492585	1.13e-18	0.982873	0.991582	chr1:56454342:C:T	1	56454342	25	-9.50619	1.66608	-8.42267400881057|-8.38249671052631|-8.40082637362637|-8.46937101769912|-11.9958364864865|-9.25129960707269|-9.21358982387476|-9.23239078431373|-9.11621899224806|-9.1675697265625|-9.17080701754386|-9.54049230769231|-9.16210992217899|-9.18648532289628|-9.18641252446184|-9.24186850393701|-9.22281689587426|-9.20473294117647|-9.18674755381605|-9.18689941291585|-9.1701302734375|-9.20497549019608|-9.207741617357|-9.27772213438735|-16.8525735294118	0.0666433	-13.9385	-8.39349	dMean__Epithelial_1_ti_all_ENSG00000162407_chr1:56454342:C:T	Allegbe_Harris_2025	Terminal_Ileum	Enterocyte	naive	Terminal_Ileum_Enterocyte (1)	ge	IBDverse
dMean__Epithelial_1_ti_all	chr14:103440949:G:A	uc	chr14_103525064_G_A	ENSG00000075413	MARK3	0.328547	0.0367541	8.57e-17	0.854129	1	chr14:103525064:G:A	14	103525064	99	-7.2049	0.410542	-8.56814498644986|-7.6520421686747|-7.38427272727273|-7.40593409090909|-7.3799925|-6.77025211864407|-7.32266224719101|-7.33953536036036|-7.37654396355353|-7.35643628117914|-7.37654897494305|-7.35550839002267|-7.2804399543379|-7.28880629213483|-7.24361573033708|-7.39325273972603|-7.22431714922049|-7.32158623024831|-7.28796449438202|-7.28869505617978|-6.6943479338843|-7.28104359550562|-7.33065316742081|-7.16904298642534|-7.32228642533937|-7.35582545454545|-6.09707871939736|-7.27669574944072|-7.36252653061224|-7.32056869369369|-7.36252244897959|-7.32743628117914|-7.29282618510158|-7.3256716553288|-7.3262358276644|-7.30622869955157|-7.06905076586433|-6.61817586912065|-6.76351666666667|-7.31167792792793|-7.16334301552106|-5.3047176276771|-7.11711894273128|-7.22855324384788|-7.22855324384788|-7.2253937360179|-7.21652711111111|-7.23494721603563|-7.25035044642857|-7.252285077951|-7.2992195505618|-7.21822177777778|-7.20224124168514|-7.17287196467991|-7.23394432071269|-7.13726527472527|-7.2499703125|-6.50962324649299|-7.15555660792952|-7.0920807860262|-7.15409251101322|-7.09235371179039|-7.09867248908297|-7.15953193832599|-7.17618763796909|-7.16023788546255|-7.20684988913525|-7.11406083150985|-7.12935263157895|-7.20681818181818|-7.16067555066079|-7.20646718403548|-7.93506277372263|-7.23876169265033|-7.23838864142539|-7.16049955947137|-7.13763070175439|-7.15318747252747|-7.20083716814159|-6.98884851694915|-7.12722013129103|-7.1270455142232|-7.11092139737991|-7.15757582417582|-7.23123688888889|-6.6809067114094|-6.86170365296804|-7.17351135371179|-7.09869413043478|-7.05979043478261|-7.27256347438753|-7.12072854030501|-7.1764010989011|-7.1462341356674|-7.13182598253275|-6.65057942973523|-7.22508517699115|-7.30990491071429|-9.68170253164557	0.00414689	-7.8077	-6.55847	dMean__Epithelial_1_ti_all_ENSG00000075413_chr14:103525064:G:A	Allegbe_Harris_2025	Terminal_Ileum	Enterocyte	naive	Terminal_Ileum_Enterocyte (1)	ge	IBDverse
dMean__Epithelial_1_ti_all	chr2:202626976:G:C	ibd	chr2_202633063_A_C	ENSG00000138439	FAM117B	-0.260584	0.0473989	9.42e-08	0.959626	0.998104	chr2:202633063:A:C	2	202633063	34	-5.23854	0.36576	-4.21059090909091|-4.98898170974155|-4.82965753424658|-4.91260431372549|-4.9026168297456|-4.88417309941521|-4.90304598825832|-4.97362171314741|-4.92149140625|-4.89352734375|-4.88375711500975|-4.92234066797642|-4.97116567460317|-5.70205032822757|-5.47005022026432|-5.5524570155902|-5.15035909090909|-5.55792494432071|-5.49766991150442|-5.13120041152263|-5.53434822222222|-5.49267544247788|-5.45224135667396|-5.40573449781659|-5.37640326797386|-5.34745251641138|-5.47460265486726|-5.4454917211329|-5.21817121212121|-5.2565|-5.31326328293737|-5.85633756613757|-6.01896246648794|-5.65888315217391	0.0107576	-5.8848	-4.72132	dMean__Epithelial_1_ti_all_ENSG00000138439_chr2:202633063:A:C	Allegbe_Harris_2025	Terminal_Ileum	Enterocyte	naive	Terminal_Ileum_Enterocyte (1)	ge	IBDverse
dMean__Epithelial_1_ti_all	chr7:101255910:G:T	uc	chr7_101238148_C_T	ENSG00000106404	CLDN15	-0.222996	0.0405726	9.49e-08	0.987158	1	chr7:101238148:C:T	7	101238148	25	-4.7308	1.43414	-4.70575389755011|-5.47509836512262|-5.40190673575129|-5.32939076923077|-5.29902697201018|-5.36541319796954|-3.86150220588235|-3.82700618181818|-3.83176719457014|-3.91875886654479|-4.12071457564576|-4.1204852398524|-5.52121508951407|-3.97178113879004|-3.82914157303371|-4.06927645985401|-4.02506931407942|-3.78662844444444|-3.85633605442177|-4.95920954653938|-3.98310835214447|-3.68218217468806|-3.44120871559633|-8.88329789915966|-9.00463234042553	0.0573656	-8.93183	-3.58579	dMean__Epithelial_1_ti_all_ENSG00000106404_chr7:101238148:C:T	Allegbe_Harris_2025	Terminal_Ileum	Enterocyte	naive	Terminal_Ileum_Enterocyte (1)	ge	IBDverse
dMean__Epithelial_1_ti_all	chr9:134071254:C:T	uc	chr9_134065012_T_C	ENSG00000169925	BRD3	-0.326734	0.0696557	4.47e-06	0.951107	0.997469	chr9:134065012:T:C	9	134065012	16	-5.94888	0.924157	-5.63866714801444|-5.63716243567753|-5.61888957264957|-5.58519008547009|-5.7015|-7.63946282352941|-5.51328646362098|-5.52583910034602|-5.77555980582524|-5.79893968871595|-5.76841747572816|-5.696703515625|-5.762533984375|-4.92475813953488|-5.84537025171625|-8.7498615658363	0.0577598	-8.33346	-5.14546	dMean__Epithelial_1_ti_all_ENSG00000169925_chr9:134065012:T:C	Allegbe_Harris_2025	Terminal_Ileum	Enterocyte	naive	Terminal_Ileum_Enterocyte (1)	ge	IBDverse
dMean__Epithelial_1_ti_all	chr9:91166134:C:T	uc	chr9_91166047_A_G	ENSG00000165030	NFIL3	-0.485716	0.059506	1.58e-14	0.983784	0.999677	chr9:91166047:A:G	9	91166047	25	-9.84508	1.1233	-10.675825877193|-9.73379759519038|-9.7301503006012|-10.8352326254826|-10.8137984585742|-8.42907986111111|-9.68093366533865|-8.50392049036778|-11.2487630522088|-10.7089861386139|-9.56548484848485|-11.1759792960663|-9.69614549180328|-10.6889827037773|-9.71760657084189|-10.9282186234818|-10.5536322265625|-10.3878928846154|-10.4194838012959|-10.5697779097387|-7.73689007092199|-7.51638668224299|-7.44832476635514|-9.60791613691932|-9.75382793017456	0.044932	-11.2051	-7.48916	dMean__Epithelial_1_ti_all_ENSG00000165030_chr9:91166047:A:G	Allegbe_Harris_2025	Terminal_Ileum	Enterocyte	naive	Terminal_Ileum_Enterocyte (1)	ge	IBDverse
dMean__Epithelial_1_ti_all	chr1:25386842:AACACAC:A	uc	chr1_25490356_T_C	ENSG00000183726	TMEM50A	0.202262	0.0389374	4.24e-07	0.979333	0.95365	chr1:25490356:T:C	1	25490356	8	-4.73479	0.60738	-3.83058196078431|-3.8681572265625|-4.89843714285714|-5.17911918158568|-5.23042827763496|-5.25355064935065|-5.17216743589744|-4.44591460957179	0.0759225	-5.2495	-3.83716	dMean__Epithelial_1_ti_all_ENSG00000183726_chr1:25490356:T:C	Allegbe_Harris_2025	Terminal_Ileum	Enterocyte	naive	Terminal_Ileum_Enterocyte (1)	ge	IBDverse
dMean__Epithelial_1_ti_all	chr5:10674027:A:G	uc	chr5_10686890_A_T	ENSG00000112977	DAP	-0.459663	0.047246	3.37e-19	0.968377	0.93888	chr5:10686890:A:T	5	10686890	54	-6.33208	0.266636	-6.61029620462046|-6.31891814345992|-6.2694439178515|-6.28804406294707|-6.38457882689556|-6.39369240687679|-6.38541773962804|-6.34030056818182|-6.20502656|-6.07258675078864|-6.347030472103|-6.24489308681672|-6.58115734824281|-6.22124403927069|-6.47074594594595|-6.56661814285714|-6.42635021337127|-6.36269549295775|-5.98668211267606|-6.48257922077922|-6.64671739130435|-6.46537982708934|-6.47303008595989|-6.01709553072626|-6.05840084388186|-6.29252283687943|-6.21501028169014|-6.11753154929578|-6.63366818181818|-6.0574507082153|-6.15843778409091|-6.68024612954186|-6.09031420534459|-6.09080366713681|-6.09682299012694|-6.07939915730337|-6.56246500777605|-5.99679819277108|-6.07725814606742|-6.13083876404494|-6.43835365853658|-5.85524356725146|-5.82677176128093|-6.62514677165354|-6.54155109375|-6.04672450704225|-6.91101|-6.90030499194847|-6.57766182380217|-6.6157600311042|-6.62575856697819|-6.12454236111111|-6.01758664850136|-6.92759665144597	0.0049377	-6.90753	-5.89796	dMean__Epithelial_1_ti_all_ENSG00000112977_chr5:10686890:A:T	Allegbe_Harris_2025	Terminal_Ileum	Enterocyte	naive	Terminal_Ileum_Enterocyte (1)	ge	IBDverse
dMean__Epithelial_1_ti_all	chr4:89296632:CAT:C	cd	chr4_89293466_G_C	ENSG00000185477	GPRIN3	0.469065	0.0488232	8.02e-19	0.933924	0.929761	chr4:89293466:G:C	4	89293466	11	-10.128	1.04767	-12.7463350543478|-10.380085077951|-10.1867690631808|-10.1654673913043|-10.2534328947368|-8.58650360721443|-9.81950920770878|-9.91435760171306|-10.1013449781659|-10.3405647321429|-8.91412300683371	0.0952432	-12.1548	-8.66841	dMean__Epithelial_1_ti_all_ENSG00000185477_chr4:89293466:G:C	Allegbe_Harris_2025	Terminal_Ileum	Enterocyte	naive	Terminal_Ileum_Enterocyte (1)	ge	IBDverse
dMean__Epithelial_1_ti_all	chr1:56456450:C:A	uc	chr1_56454342_C_T	ENSG00000162407	PLPP3	0.470891	0.0492585	1.13e-18	0.982579	1	chr1:56454342:C:T	1	56454342	25	-7.97893	0.91805	-6.99066544789762|-7.00076648351648|-7.01353394495413|-7.03705091911765|-9.22277298701299|-7.98120593220339|-7.88633902847571|-7.90020016778523|-7.78802814569536|-7.86230435510888|-7.81499003322259|-8.9106345631068|-7.84887416666667|-7.81080532445923|-7.81074342762063|-7.85095183946488|-7.9163807757167|-7.88977109243698|-7.87655704697987|-7.86349346733668|-7.86450033500838|-7.87674077181208|-7.859132996633|-7.90324478114478|-11.6936224489796	0.036722	-10.2111	-6.99673	dMean__Epithelial_1_ti_all_ENSG00000162407_chr1:56454342:C:T	Allegbe_Harris_2025	Terminal_Ileum	Enterocyte	naive	Terminal_Ileum_Enterocyte (1)	ge	IBDverse
dMean__Epithelial_1_ti_all	chr10:58272876:A:G	ibd	chr10_58205753_G_A	ENSG00000151151	IPMK	0.352278	0.0479519	2.82e-12	0.830849	1	chr10:58205753:G:A	10	58205753	280	-6.32735	0.1386	-6.14684752941176|-6.10892607709751|-6.03927385321101|-6.03749862385321|-6.52147149122807|-6.63571042084168|-6.46377901498929|-6.44481260683761|-6.43698081023454|-6.46454817987152|-6.45099615384615|-6.46479443254818|-6.46458329764454|-6.45073504273504|-6.45108205128205|-6.46454817987152|-6.45102414529914|-6.46474218415418|-6.46465267665953|-6.44294047109208|-6.43682622601279|-6.46459785867238|-6.46459785867238|-6.45095405982906|-6.47843841201717|-6.45086239316239|-6.45092606837607|-6.49294924731183|-6.45078461538462|-6.43663624733476|-6.46454817987152|-6.46441327623126|-6.46441327623126|-6.45060042735043|-6.43712430703625|-6.46834967880086|-6.46548076923077|-6.46551581196581|-6.38724936708861|-6.36285840336134|-6.29974936708861|-6.35255948827292|-6.39364163090129|-6.40571255411256|-6.39069028077754|-6.40452294372294|-6.23063094736842|-6.33328831168831|-6.36961822125813|-6.36973709327549|-6.36973709327549|-6.38402391304348|-6.36388138528139|-6.24636247334755|-6.36989934924078|-6.36953405639913|-6.41155065502183|-6.48231169977925|-6.54390425531915|-6.52482059447983|-6.52230467091295|-6.36005258799172|-6.54033340425532|-6.51267430997877|-6.52628191489362|-6.52658680851064|-6.52907319148936|-6.52652085106383|-6.47378468085106|-6.46054352441614|-6.47433957446808|-6.47719488272921|-5.93798271119843|-6.34784344262295|-6.28824897119342|-6.14649731958763|-6.18132175925926|-6.25821516393443|-6.28383004115226|-6.29630515463917|-6.32284720496894|-6.2965793814433|-6.30997438016529|-6.32233333333333|-6.15731370967742|-6.33611908713693|-6.32315445134576|-6.32288405797101|-6.31612561983471|-6.12043967935872|-6.29687731958763|-6.27098151950719|-6.30999380165289|-6.1063868|-6.31159855371901|-6.31035537190083|-6.28282633744856|-6.29682886597938|-6.30983884297521|-6.31937577639752|-6.29326556701031|-6.30620041322314|-6.30625144628099|-6.17851497975709|-6.1779520242915|-6.3057402892562|-6.29308969072165|-6.30587644628099|-6.98964682539683|-6.30625144628099|-6.29308969072165|-6.30099855371901|-6.29284020618557|-6.28137716049383|-6.29130226804124|-6.32532024793388|-6.30430082644628|-6.30748657024793|-6.13938329979879|-6.29130226804124|-6.25278278688525|-6.25592942386831|-6.27808374485597|-6.27836563786008|-6.2587133744856|-6.38333611691023|-6.27811069958848|-6.29108969072165|-6.29114680412371|-6.26519301848049|-6.29108969072165|-6.06102584493042|-6.27660699588477|-6.34181069958848|-6.2871030927835|-6.28788577319588|-6.26003655030801|-6.30020165289256|-6.32592883817427|-6.32601410788382|-6.29994214876033|-6.35296354166667|-6.30001694214876|-6.30166457023061|-6.27545010438413|-6.29682851239669|-6.29752376033058|-6.309866873706|-6.28658412371134|-6.30986542443064|-6.29961115702479|-6.32302385892116|-6.32416037344398|-6.32400767634855|-6.31098488612836|-6.32407821576763|-6.27203600823045|-6.2708195473251|-6.29766673553719|-6.31105507246377|-6.31012422360248|-6.2577227926078|-6.30944409937888|-6.30933747412008|-6.29630165289256|-6.25753244353183|-6.29668016528926|-6.30970393374741|-6.2966826446281|-6.3093016563147|-6.30998964803313|-6.30950393374741|-6.29671280991736|-6.29646776859504|-6.32287302904564|-6.29669256198347|-6.25647802874743|-6.27024115226337|-6.41435894736842|-6.32260580912863|-6.3653875|-6.32243091286307|-6.33590020790021|-6.33569854469854|-6.34929229166667|-6.32235746887967|-6.32249522821577|-6.18125152129817|-6.32259543568465|-6.32234502074689|-6.27030925925926|-6.26702983539095|-5.99572411764706|-6.71294162995595|-6.05489346938776|-6.27655555555556|-6.2737475308642|-6.15781373737374|-6.12125403225807|-6.88417377690802|-6.33824012474012|-6.33569563409563|-6.33548918918919|-6.31027225672878|-6.35282037422037|-6.54021995708155|-6.32520954356846|-6.31211697722567|-6.31205838509317|-6.34180873180873|-6.11084368737475|-6.32527634854772|-6.31211946169772|-6.31287225672878|-6.33887525987526|-6.31181573498965|-6.32512365145228|-6.31202380952381|-6.31232443064182|-6.35195895833333|-6.63602494577006|-6.31202380952381|-6.31202380952381|-6.29909917355372|-6.35159375|-6.29898243801653|-6.3121701863354|-6.32521265560166|-6.29912190082645|-6.35164041666667|-6.31211697722567|-6.32522697095436|-6.35388|-6.33834511434511|-6.31219917184265|-6.31211697722567|-6.32521265560166|-6.31276397515528|-6.14469496981891|-6.3283346473029|-6.34250665280665|-6.34245218295218|-6.18789127789047|-6.34047401247401|-6.31271366459627|-6.31568801652893|-6.31600559006211|-6.31621221532091|-6.27720061728395|-6.28994907216495|-6.29025154639175|-6.13624245472837|-5.84500886319846|-6.29142391752577|-6.30472561983471|-6.29172618556701|-6.30741097308489|-6.31747536231884|-6.31770973084886|-6.31747826086957|-6.29141402061856|-6.31737225672878|-6.31747536231884|-6.32800497925311|-6.31747536231884|-6.31747536231884|-6.31760621118012|-6.38978933054393|-6.31720910973085|-6.31997199170124|-6.28025319587629|-6.29555289256198|-6.28031216494845|-6.17931805273834|-6.2674804526749|-6.29328801652893|-6.28037525773196|-6.28061855670103|-6.58951304347826|-5.11786265822785	0.000495	-6.54042	-6.06087	dMean__Epithelial_1_ti_all_ENSG00000151151_chr10:58205753:G:A	Allegbe_Harris_2025	Terminal_Ileum	Enterocyte	naive	Terminal_Ileum_Enterocyte (1)	ge	IBDverse
dMean__Epithelial_1_ti_all	chr16:69627624:TCAGGCTGCATAGTG:T	uc	chr16_69781047_G_A	ENSG00000198373	WWP2	0.286267	0.0411583	3.02e-11	0.895156	0.935075	chr16:69781047:G:A	16	69781047	131	5.0127	0.307317	3.42321230769231|4.07449511400651|4.43056406533575|4.34514079422383|4.83569133858268|3.7003386996904|4.50719285714286|4.5854953358209|4.70615082568807|4.45039431616341|4.5324259965338|4.78827283950617|4.79151063829787|4.84292985611511|4.41448646362098|4.72048395721925|4.33790422297297|4.86519518716578|4.66867567084079|4.97063613595707|5.0047816399287|4.58476925795053|4.90744608540925|4.79891157894737|4.9625862254025|4.96229655172414|4.94435721925134|4.94411176470588|4.98090233393178|4.86769273356401|4.81261359570662|4.85378113879004|4.93751779359431|4.90135261324042|4.96712385964912|5.11599679144385|4.97648568872988|4.97624865831843|5.12795985915493|5.09176153846154|5.11109718309859|5.08823191489362|4.94959785714286|4.90926690265487|5.10772105263158|5.00024110320285|4.85935925297114|4.98576612903226|4.87481395348837|5.50436296296296|5.11018607142857|5.01793928571429|4.99158667850799|5.00920998217469|4.97191505376344|5.14686148409894|5.11219719298246|5.15446355475763|5.1481332155477|4.81053276450512|4.9995|4.87805581395349|4.97417688172043|5.00112588652482|5.27396084558824|5.02916314847943|5.01435587188612|5.09578291814947|5.00379822064057|5.09331298245614|5.12331932021467|4.98646613190731|5.10575668449198|5.09596797153025|5.09076532846715|4.98835601436266|5.1592476635514|5.08344806629834|4.82930647985989|5.01917619926199|5.5836396039604|5.22979433272395|5.22917641681901|5.15527504655493|5.25531070110701|5.58567395626243|5.25567467652495|5.24636279926335|5.00710036968577|5.25614095940959|5.19898532110092|5.20182113970588|5.24438262476895|5.25266666666667|5.02147026548673|5.25340277777778|5.2753926199262|5.28280202952029|5.1582915921288|5.18544910071942|5.13751|5.10806382978723|5.08823723404255|5.11236814159292|5.11929964539007|5.44519175257732|5.11163015873016|5.05209929078014|5.20338958707361|5.15360787119857|5.21380161870504|5.195|5.21160071942446|5.24962028985507|5.23038122743682|5.23940144665461|5.49456660268714|5.18458676207513|5.5160732177264|5.20299820466786|4.92983765112263|5.24025678119349|5.24027920433996|5.25715487364621|5.19346003584229|5.04747508710801|5.23002942238267|5.17374464285714|5.18479481216458|5.39889481765835|5.20091615798923	0.00234593	4.33971	5.50191	dMean__Epithelial_1_ti_all_ENSG00000198373_chr16:69781047:G:A	Allegbe_Harris_2025	Terminal_Ileum	Enterocyte	naive	Terminal_Ileum_Enterocyte (1)	ge	IBDverse
dMean__Epithelial_1_ti_all	chr16:69627624:TCAGGCTGCATAGTG:T	ibd	chr16_69781047_G_A	ENSG00000198373	WWP2	0.286267	0.0411583	3.02e-11	0.860568	0.935075	chr16:69781047:G:A	16	69781047	131	6.95778	0.838539	3.63576470588235|4.29852233676976|6.103102|5.95843564356436|6.56826524064171|3.99735585284281|6.31007|6.38396233766234|6.46058488664987|6.09628223844282|6.30171036144578|6.7704506234414|6.73918204488778|6.86905357142857|6.34783819951338|6.63707142857143|6.11437928571429|6.85772487437186|6.54082631578947|7.05224771573604|7.09010732323232|6.40735654320988|6.89496175|5.12243370786517|7.0230017721519|7.41149871244635|7.02223898734177|7.02189037974683|7.09555652173913|4.97089469964664|6.81076202531646|6.78563432835821|6.97207286432161|4.9706296819788|7.11372010050251|7.26601063291139|7.04267215189873|7.02455303030303|5.39385407407407|5.33422637362637|5.43652284644195|7.19238796992481|6.929437|6.9343395|5.41152602230483|6.9903868159204|6.94699660194175|6.99009422110553|6.74510148514852|7.65240704607046|7.19021155778894|7.025115|7.02565825|7.06072060301508|6.98823324937028|5.3747667896679|5.39620814814815|7.30543562340967|5.3960062962963|6.85881313868613|5.15254591836735|6.83416842105263|7.00906742424242|7.01650497512438|7.26337898734177|7.0282555|6.99272456575682|7.1955527638191|6.94354222222222|5.31719487179487|7.28736768447837|6.97607855361596|7.2331553030303|7.23215656565657|6.99182807017544|7.01645025252525|7.43988544474394|7.34125611702128|6.98109873417721|7.17781926121372|7.98792634560907|7.5679828042328|7.54712269129288|7.40209278074866|7.63640321715818|8.00454131054131|7.52201058201058|7.5364417989418|7.14733852242744|7.57667127659574|7.47611345646438|7.58657024128686|7.68891869918699|7.70771739130435|7.46613342105263|7.72980245231608|7.81219344262295|7.84459917808219|7.43166237113402|7.48859662337662|7.41496288659794|7.46359585492228|7.41541550387597|7.42541902313625|7.49944155844156|7.27525619834711|7.50853445595855|7.36274935400517|7.62707368421053|7.56133018372703|7.66897804232804|7.62844736842105|7.64551451187335|7.64588496042216|7.665691005291|7.64482585751979|7.88614104683196|7.54735416666667|7.93031024930748|7.58657068062827|7.31891282051282|7.64607387862797|7.6259852631579|7.64426194225722|7.58625837696335|7.46714097938144|7.64495065963061|7.68513793103448|7.66746111111111|7.85705083798883|7.66378386243386	0.00640106	4.9707	7.87887	dMean__Epithelial_1_ti_all_ENSG00000198373_chr16:69781047:G:A	Allegbe_Harris_2025	Terminal_Ileum	Enterocyte	naive	Terminal_Ileum_Enterocyte (1)	ge	IBDverse
dMean__Epithelial_1_ti_all	chr7:107841190:A:G	ibd	chr7_107837919_T_A	ENSG00000091138	SLC26A3	-0.259737	0.0397565	3.54e-10	0.967849	0.732913	chr7:107837919:T:A	7	107837919	79	3.24807	0.126846	3.26125351758794|3.25168732747804|3.25892810539523|3.08939264705882|2.81887315521629|3.25824169741697|3.20796326034063|3.18766324062878|3.27742524752475|3.29746880503145|3.1566327607362|3.13438736330498|3.19251105590062|3.14500404411765|3.17073612823674|3.14664506172839|3.15595348837209|3.15713399014778|3.3013408839779|3.35879432989691|3.33309398976982|3.37611943005181|3.3594277992278|3.32743483870968|3.40283885267275|3.37633169469599|3.31005211810013|3.44710213049268|3.42486825396825|3.41597889182058|3.43388647214854|3.35483858267717|3.36338815789474|3.42521644562334|3.36967926023778|3.3267887434555|3.25370744680851|3.27102997275204|3.33658282967033|3.26659401360544|3.24691367989056|3.23384836512262|3.26083991825613|3.21418792401628|3.21496143437077|3.24561825613079|3.21624945652174|3.17036440217391|3.17261614654003|3.21279630136986|3.1776635501355|3.191590625|3.10096375838926|3.17781049046321|3.00759686684073|3.10518739837398|3.01545548037889|3.11425257452575|3.07055855978261|3.04729673469388|2.9920058423913|3.18842493074792|3.21004449093445|3.17184951989026|3.18767359009629|3.22701788170564|3.30992063492064|3.30944703328509|3.4207305109489|3.60460811594203|3.29535316804408|3.43644156626506|3.37484064801178|3.33518673469388|3.36975838235294|3.43152694610778|3.22914669421488|3.16754785615491|3.13633661581137	0.00160564	3.00682	3.43697	dMean__Epithelial_1_ti_all_ENSG00000091138_chr7:107837919:T:A	Allegbe_Harris_2025	Terminal_Ileum	Enterocyte	naive	Terminal_Ileum_Enterocyte (1)	ge	IBDverse
dMean__Epithelial_1_ti_all	chr2:197827962:G:GT	ibd	chr2_197364273_G_A	ENSG00000065413	ANKRD44	-0.487732	0.0616419	7.99e-14	0.80037	0.642497	chr2:197364273:G:A	2	197364273	296	14.5109	0.759905	14.3513704968944|14.0435714285714|14.4794049079755|14.7538884375|14.5592160493827|14.6807240506329|14.7940477707006|14.0317933534743|14.3283703703704|14.6351741324921|13.8074017857143|14.8312629392971|15.2864603278689|14.9512063897764|15.0140801282051|15.0619517684887|14.9976248407643|15.0954092948718|16.7011960992908|15.0488402555911|15.038562654321|15.1938105919003|15.1469565217391|15.1790996884735|14.8773291925466|14.8305619195046|14.8299164086687|14.8302962848297|14.9546317757009|13.8002478386167|14.9571598130841|14.9136357142857|14.952322741433|14.907700931677|14.9001397515528|14.916801242236|14.9053571428571|13.7267740740741|14.7987203703704|14.8752869565217|14.9050577639752|14.8573823529412|12.8713323076923|14.8804384375|14.1004791666667|14.0907392330383|14.4000198795181|13.1399889502762|14.2699202985075|14.6134329268293|14.650119266055|14.5575896656535|14.7027325153374|14.4806241691843|14.6580562691131|14.3492964071856|14.4254954819277|14.3500359281437|14.180451183432|13.3518412256267|14.1295237237237|13.0323247282609|13.9016689855072|14.1839351032448|13.8992216763006|14.226412462908|14.0550070175439|14.0942568914956|13.7889851632047|13.8714519402985|13.8299702380952|13.8274455357143|13.275865497076|13.9517513513513|12.7667950549451|14.0767151515152|12.8030834710744|13.7234973451327|13.8697343283582|13.6369794117647|13.7962708333333|12.6481073170732|13.6742646017699|13.5169510204082|13.9295825825826|13.9609590361446|13.9610021084337|13.3202337243402|14.0569751515152|13.8747628742515|16.5290627306273|13.9961231231231|13.9842459701493|14.1214375757576|13.8632063063063|14.3154551083591|14.0233596330275|14.31546625387|14.3581708074534|14.0245752321981|14.0786242236025|14.2100993730408|14.0784894409938|13.5759424148607|13.714967673716|14.492428115016|14.3107839116719|14.3053779179811|14.0583715170279|14.3314365930599|14.8596168421053|15.3419376811594|14.7086486111111|15.3049565217391|15.2447530685921|15.3015663043478|15.3006485507246|15.4014226277372|15.3462145454545|15.3448909090909|15.3486425454545|15.3484603636364|15.5419721611722|14.5600158490566|15.4209084249084|15.3639467153285|15.3634744525547|15.3086472727273|15.3081949090909|15.2499898550725|15.3070014545455|15.363752919708|15.191452|15.3070450909091|15.3634708029197|15.4748470588235|15.3997648351648|14.1167743944637|14.1400739583333|14.1928480836237|14.1420486111111|14.1429951557093|14.0161848797251|14.0700710344828|14.0734620689655|14.2197735191638|14.1704805555556|14.0606855172414|15.7836651851852|14.3055087719298|14.4553510638298|14.3074778947368|14.4609588028169|14.4610552816901|14.4067915194346|14.4040512367491|14.4135255319149|14.4662787234043|13.7835154121864|13.7331475|13.9254731884058|13.825814028777|13.8732931407942|12.3963364516129|13.8235158273381|13.7251371428571|13.7745566308244|13.8207842293907|13.7252107142857|13.9849929078014|13.4926839041096|13.9348091872792|13.9857776595745|14.1773946043165|14.0345893238434|13.9838953900709|14.0321943060498|13.9365512367491|13.9356985865724|13.9357438162544|13.9781790780142|13.9783734042553|14.030231316726|14.0290284697509|14.092575|13.8874929577465|14.3442646209386|14.1904907142857|14.2422093189964|14.2416967741935|14.2934575539568|14.1921842857143|14.3442180505415|14.2915194244604|14.343814801444|14.2922794964029|14.3635289855072|14.3114097472924|14.3113826714801|14.4261294545455|14.2082498207885|14.2567438848921|14.3080873646209|14.2562410071942|14.2129379928315|14.4106778181818|12.9105970684039|14.1974424460432|14.3081649819495|14.1014918149466|14.3112960288809|14.2027491039427|14.2581594982079|14.1969867383513|14.2489115107914|14.2481431654676|14.4277345454545|14.0969288256228|14.2560465949821|14.2098517857143|14.2146296428571|14.2633562724014|14.3652714801444|14.4645124087591|14.3693594202899|14.3176137184116|14.2659892086331|14.213952688172|14.2661007194245|14.2177025089606|14.2178698924731|12.7569109324759|14.2174594982079|14.2170802867384|14.2669377697842|14.193541218638|14.2445129496403|14.0434134751773|13.9926190812721|14.1936451612903|13.9936530035336|13.8988273684211|12.6121073248408|13.8951978947368|13.9510926056338|13.9434154929577|13.9876169611307|13.5282118466899|13.8394230769231|13.9349235915493|14.0037060070671|13.9825343859649|15.7707108527132|15.4147121212121|15.6836384615385|15.6687404669261|15.5410509505703|15.6207473076923|15.5580296153846|15.6171274131274|15.5102835249042|15.5697488461538|15.569885|15.5301357692308|15.5892702702703|15.6299027027027|15.81815078125|15.8705212355212|15.5512886363636|15.6203737642586|15.7522195402299|15.5753439393939|15.7408735632184|15.8728675675676|15.9346782945736|14.823394|15.2597860082305|15.0763983739837|15.0345943089431|15.0758983739837|14.9623629032258|15.0152740890688|14.9119298387097|14.8868502008032|14.50264|16.0800214592275|16.6406777777778|16.5158261061947|16.2086682608696|16.2018826086957|16.5087292576419|16.3498614718615|14.6427403100775|15.7805701754386|16.1844056603774|16.6536145631068	0.00256725	12.9562	16.2061	dMean__Epithelial_1_ti_all_ENSG00000065413_chr2:197364273:G:A	Allegbe_Harris_2025	Terminal_Ileum	Enterocyte	naive	Terminal_Ileum_Enterocyte (1)	ge	IBDverse
dMean__Epithelial_1_ti_all	chr1:2566588:A:G	ibd	chr1_2551831_T_C	ENSG00000157870	PRXL2B	0.214835	0.0420471	6.39e-07	0.918515	0.921939	chr1:2551831:T:C	1	2551831	66	-4.16922	0.455806	-4.38492608695652|-4.39413004587156|-4.3349185520362|-4.57553972911964|-4.30003818181818|-4.56874629213483|-4.33066590389016|-4.28216|-4.67215330396476|-4.62500701754386|-4.70397123893805|-4.75299557522124|-4.73226391982183|-4.69893318584071|-4.38834690265487|-4.36563392857143|-4.42947802690583|-3.95249663865546|-3.67590021276596|-4.15421038135593|-3.95767921225383|-4.26488344086022|-4.06486271551724|-3.99208599137931|-4.2069266384778|-4.1818752173913|-4.25215591397849|-4.25110516129032|-4.33843088552916|-4.25964578833693|-4.31960494623656|-4.29857668845316|-4.38294453781513|-4.24535303030303|-4.30877413043478|-4.42584425531915|-4.44766666666667|-4.42449936170213|-4.42494127659574|-4.36604934497817|-4.31502483516484|-4.30516381578947|-4.42881292372881|-3.62667984084881|-4.32028552915767|-4.4447938034188|-3.6818308310992|-4.31901293103448|-4.34114267241379|-4.43963110647182|-4.47949789473684|-4.36754577006508|-4.47415063559322|-4.37743369565217|-4.3867187628866|-4.56260615384615|-3.32157956989247|-3.28803856382979|-3.34605230352303|-3.35531005434783|-3.22151691489362|-3.06956868421053|-2.97663734042553|-3.04737849315068|-3.04717506849315|-3.88818566433566	0.00690615	-4.71458	-3.0473	dMean__Epithelial_1_ti_all_ENSG00000157870_chr1:2551831:T:C	Allegbe_Harris_2025	Terminal_Ileum	Enterocyte	naive	Terminal_Ileum_Enterocyte (1)	ge	IBDverse
dMean__Epithelial_1_ti_all	chr19:48703417:G:A	cd	chr19_48702915_C_T	ENSG00000176920	FUT2	-0.605072	0.0357086	1.66e-43	0.994914	1	chr19:48702915:C:T	19	48702915	56	-6.54782	0.51043	-6.01025986078886|-5.82777942857143|-5.85154719387755|-6.47650972677596|-6.35013119170984|-6.35016207253886|-6.31599060542798|-6.27667946058091|-6.32259038662487|-5.14027837541164|-6.24429205366357|-6.39275055187638|-6.31606543075245|-6.39415174672489|-6.40109650273224|-6.30742004357298|-6.29402891304348|-6.30773039215686|-6.39420665938865|-6.29313043478261|-6.30025571273123|-6.31424100327154|-6.30712636165577|-6.34806319290466|-6.45728004410143|-6.24422355507088|-6.37321436343852|-6.43073271130626|-6.3747154515778|-6.41075164113786|-6.43358147739801|-6.39888611713666|-6.50092488789238|-6.21033651551313|-6.5832738317757|-6.60877064220184|-6.59690756013746|-6.58618925714286|-6.51273762945915|-7.68319940740741|-6.42651685393258|-7.71586053412463|-7.715646884273|-7.72761738484398|-7.59451237263464|-7.45090056818182|-7.59505458515284|-7.13686816269285|-6.81758068783069|-6.80856010568032|-6.77241839684625|-6.71227272727273|-6.58845733333333|-6.81611904761905|-6.99638367346939|-5.86116018041237	0.00911482	-7.71578	-5.83669	dMean__Epithelial_1_ti_all_ENSG00000176920_chr19:48702915:C:T	Allegbe_Harris_2025	Terminal_Ileum	Enterocyte	naive	Terminal_Ileum_Enterocyte (1)	ge	IBDverse
dMean__Epithelial_1_ti_all	chr19:58185431:A:G	ibd	chr19_58208835_G_C	ENSG00000204514	ZNF814	-0.252871	0.0546442	5.92e-06	0.91831	0.907037	chr19:58208835:G:C	19	58208835	32	-5.77405	0.436941	-5.24742990430622|-5.23166402877698|-5.26127951807229|-5.60785749318801|-5.65074245810056|-5.38651280193237|-5.42697215496368|-5.38722808716707|-4.92562739130435|-5.40759591346154|-5.42894939467312|-5.46357664233577|-5.44487621359223|-5.87223419023136|-5.36564203980099|-5.67793134328358|-5.56231596009975|-6.20094164588529|-6.14740421836228|-5.99220473933649|-6.62813044619423|-6.05266093366093|-5.99299902200489|-6.39533715012723|-6.42726342710997|-6.39367048346056|-5.72966423690205|-6.39618117048346|-6.37059417721519|-5.87984494382023|-5.91222727272727|-5.90212054176072	0.0136544	-6.47246	-5.16281	dMean__Epithelial_1_ti_all_ENSG00000204514_chr19:58208835:G:C	Allegbe_Harris_2025	Terminal_Ileum	Enterocyte	naive	Terminal_Ileum_Enterocyte (1)	ge	IBDverse
dMean__Epithelial_1_ti_all	chr5:73224708:C:T	ibd	chr5_73233095_A_C	ENSG00000251493	FOXD1	0.456065	0.0567919	3.73e-14	0.984246	0.990629	chr5:73233095:A:C	5	73233095	30	-8.50994	0.29997	-8.13534634146341|-8.71203682170543|-7.75147092783505|-8.67717082533589|-8.75979321705426|-8.72700424710425|-8.6362536121673|-8.84580528375734|-8.75295653021443|-7.72304545454545|-8.75294736842105|-8.73591828793774|-8.91378138613861|-8.4493393194707|-8.55380458015267|-8.73033972868217|-8.907527734375|-8.88824463937622|-8.22590776255708|-8.31228716216216|-8.38954223744292|-8.53288087557604|-8.35226924829157|-8.44090091533181|-8.34591176470588|-8.36143577981651|-8.46362775229358|-8.47966022988506|-8.25952164009112|-8.48145217391304	0.00999898	-8.90925	-7.74365	dMean__Epithelial_1_ti_all_ENSG00000251493_chr5:73233095:A:C	Allegbe_Harris_2025	Terminal_Ileum	Enterocyte	naive	Terminal_Ileum_Enterocyte (1)	ge	IBDverse
dMean__Epithelial_1_ti_all	chr16:69627624:TCAGGCTGCATAGTG:T	ibd	chr16_69781047_G_A	ENSG00000198373	WWP2	0.286267	0.0411583	3.02e-11	0.860568	0.980473	chr16:69781047:G:A	16	69781047	131	6.95778	0.838539	3.63576470588235|4.29852233676976|6.103102|5.95843564356436|6.56826524064171|3.99735585284281|6.31007|6.38396233766234|6.46058488664987|6.09628223844282|6.30171036144578|6.7704506234414|6.73918204488778|6.86905357142857|6.34783819951338|6.63707142857143|6.11437928571429|6.85772487437186|6.54082631578947|7.05224771573604|7.09010732323232|6.40735654320988|6.89496175|5.12243370786517|7.0230017721519|7.41149871244635|7.02223898734177|7.02189037974683|7.09555652173913|4.97089469964664|6.81076202531646|6.78563432835821|6.97207286432161|4.9706296819788|7.11372010050251|7.26601063291139|7.04267215189873|7.02455303030303|5.39385407407407|5.33422637362637|5.43652284644195|7.19238796992481|6.929437|6.9343395|5.41152602230483|6.9903868159204|6.94699660194175|6.99009422110553|6.74510148514852|7.65240704607046|7.19021155778894|7.025115|7.02565825|7.06072060301508|6.98823324937028|5.3747667896679|5.39620814814815|7.30543562340967|5.3960062962963|6.85881313868613|5.15254591836735|6.83416842105263|7.00906742424242|7.01650497512438|7.26337898734177|7.0282555|6.99272456575682|7.1955527638191|6.94354222222222|5.31719487179487|7.28736768447837|6.97607855361596|7.2331553030303|7.23215656565657|6.99182807017544|7.01645025252525|7.43988544474394|7.34125611702128|6.98109873417721|7.17781926121372|7.98792634560907|7.5679828042328|7.54712269129288|7.40209278074866|7.63640321715818|8.00454131054131|7.52201058201058|7.5364417989418|7.14733852242744|7.57667127659574|7.47611345646438|7.58657024128686|7.68891869918699|7.70771739130435|7.46613342105263|7.72980245231608|7.81219344262295|7.84459917808219|7.43166237113402|7.48859662337662|7.41496288659794|7.46359585492228|7.41541550387597|7.42541902313625|7.49944155844156|7.27525619834711|7.50853445595855|7.36274935400517|7.62707368421053|7.56133018372703|7.66897804232804|7.62844736842105|7.64551451187335|7.64588496042216|7.665691005291|7.64482585751979|7.88614104683196|7.54735416666667|7.93031024930748|7.58657068062827|7.31891282051282|7.64607387862797|7.6259852631579|7.64426194225722|7.58625837696335|7.46714097938144|7.64495065963061|7.68513793103448|7.66746111111111|7.85705083798883|7.66378386243386	0.00640106	4.9707	7.87887	dMean__Epithelial_1_ti_all_ENSG00000198373_chr16:69781047:G:A	Allegbe_Harris_2025	Terminal_Ileum	Enterocyte	naive	Terminal_Ileum_Enterocyte (1)	ge	IBDverse
dMean__Epithelial_1_ti_all	chr12:6402491:G:A	cd	chr12_6393576_G_A	ENSG00000256433	ENSG00000256433	-0.349789	0.0640513	1.13e-07	0.990471	0.846565	chr12:6393576:G:A	12	6393576	9	-4.25979	0.734286	-4.81623968253968|-4.92315861111111|-4.67632085561497|-2.52977539370079|-4.27191635916359|-4.43026581632653|-4.44758104993598|-3.73768743169399|-4.50513821138211	0.0815873	-4.90177	-2.77136	dMean__Epithelial_1_ti_all_ENSG00000256433_chr12:6393576:G:A	Allegbe_Harris_2025	Terminal_Ileum	Enterocyte	naive	Terminal_Ileum_Enterocyte (1)	ge	IBDverse
dMean__Epithelial_1_ti_all	chr5:177372991:T:C	ibd	chr5_177371039_T_G	ENSG00000169220	RGS14	-0.949766	0.0503663	4.54e-50	0.998259	0.988686	chr5:177371039:T:G	5	177371039	19	-15.8952	1.03059	-17.4431198884758|-16.4217569573284|-15.3512043697479|-16.4566280701754|-16.2172241252302|-15.6686123499142|-15.5302091836735|-15.7325682130584|-15.4787|-15.4228135135135|-16.4746727748691|-14.7692409395973|-17.1418909407666|-13.8047389534884|-16.5690514886165|-14.733|-17.5356606498195|-16.8447435008665|-14.4130520504732	0.0542413	-17.494	-14.0785	dMean__Epithelial_1_ti_all_ENSG00000169220_chr5:177371039:T:G	Allegbe_Harris_2025	Terminal_Ileum	Enterocyte	naive	Terminal_Ileum_Enterocyte (1)	ge	IBDverse
dMean__Epithelial_1_ti_all	chr14:103440949:G:A	cd	chr14_103525064_G_A	ENSG00000075413	MARK3	0.328547	0.0367541	8.57e-17	0.868421	0.960302	chr14:103525064:G:A	14	103525064	99	-4.66971	0.18151	-5.26940916666667|-4.83348173515982|-4.6682183908046|-4.70897543352601|-4.70608217391304|-4.27213770053476|-4.72258652173913|-4.72283144927536|-4.6864005788712|-4.72913760932945|-4.68640376266281|-4.72165822416303|-4.62149666666667|-4.72127918486172|-4.67838751814223|-4.67279177489177|-4.66722071942446|-4.6668528057554|-4.65968994252874|-4.68033088023088|-4.4263174863388|-4.6754176046176|-4.68907192474674|-4.21371941489362|-4.63674871060172|-4.63027639484979|-4.66505590778098|-4.66669010043042|-4.64502746781116|-4.61040070921986|-4.64502489270386|-4.60969957203994|-4.62191988555079|-4.6217756795422|-4.62213161659514|-4.61554957507082|-4.55649675599436|-4.33818766756032|-4.39308254397835|-4.63769285714286|-4.64176393678161|-4.42302692307692|-4.59626173541963|-4.63581535150646|-4.64247600574713|-4.67402460202605|-4.66585804597701|-4.6340817403709|-4.64022428571429|-4.65182285714286|-4.68033530259366|-4.64028542857143|-4.63368159771755|-4.67526762589928|-4.70730579710145|-4.64585937052933|-4.70041490593343|-4.4254795640327|-4.72183531976744|-4.66021951219512|-4.72086918604651|-4.6805446685879|-4.67125287356322|-4.73133551673945|-4.7113231884058|-4.69761271676301|-4.71056420289855|-4.67115775862069|-4.67095517241379|-4.7311135371179|-4.67762115107914|-4.73777944606414|-4.8031086892489|-4.71044057971014|-4.71019782608696|-4.64409542857143|-4.66297936962751|-4.66289441260745|-4.67640574712644|-4.70575820256776|-4.65971330472103|-4.65294257142857|-4.68604604316547|-4.65908011444921|-4.66866083213773|-4.39171367647059|-4.34938668596237|-4.72729237410072|-4.70518631123919|-4.70652695652174|-4.78093850658858|-4.72997742402316|-4.76680656934307|-4.76068367346939|-4.68633615494979|-4.54163351877608|-4.75362227074236|-4.78777397660819|-5.98711937377691	0.00183344	-4.81981	-4.34323	dMean__Epithelial_1_ti_all_ENSG00000075413_chr14:103525064:G:A	Allegbe_Harris_2025	Terminal_Ileum	Enterocyte	naive	Terminal_Ileum_Enterocyte (1)	ge	IBDverse
dMean__Epithelial_1_ti_all	chr17:78748473:C:A	uc	chr17_78804100_G_C	ENSG00000108669	CYTH1	-0.237816	0.0360182	2.38e-10	0.917422	0.737297	chr17:78804100:G:C	17	78804100	98	-4.95286	0.54082	-4.4097365967366|-5.2839623853211|-5.27405675057208|-4.26689295454545|-4.29490709382151|-4.33633464203233|-4.32047586206897|-4.32745171624714|-4.32556390804598|-4.33986278538813|-4.25673914988814|-5.11600798226164|-5.15967333333333|-4.90302234513274|-4.90300132743363|-4.33800411899313|-4.44769350348028|-4.37405418604651|-5.40654004683841|-5.32970115473441|-5.45534231678487|-5.59449128329298|-4.42798705882353|-5.26190457665904|-5.34229954022989|-4.47472897196262|-4.64372546728972|-4.49179813519813|-4.50009228971963|-5.43961241217799|-5.41687113163972|-5.38095651162791|-5.36704663573086|-4.4538849537037|-5.35693472222222|-4.45474361948956|-4.46570626450116|-4.53285011820331|-4.62400072115385|-4.73824200477327|-4.72718619047619|-5.54823831775701|-5.52666921296296|-4.06628874172185|-4.06699933774834|-4.67612023809524|-4.64150874704492|-4.55332807424594|-4.64483687943262|-5.2804724137931|-4.49440307328605|-5.39460827423168|-4.61273454987835|-4.48678014184397|-4.28239232876712|-4.52686163069544|-4.53911084337349|-5.40549194312796|-5.39439574468085|-4.51735358851675|-4.46840663507109|-5.14662850574713|-4.3646976076555|-4.37036937799043|-4.40324891566265|-4.96579695431472|-5.87758186397985|-5.26941094890511|-4.26641390243902|-5.24139441747573|-5.14219443099274|-5.14864420289855|-5.92497608142494|-5.12405695538058|-4.96925063613232|-5.97466256410256|-4.88927240506329|-4.99784556962025|-5.34719097387173|-4.2710243498818|-5.27442206235012|-5.73666178010471|-4.60375140664962|-4.60601836734694|-6.35870748663102|-6.0842|-5.37682609819121|-5.67026712328767|-5.8569228021978|-5.70256906077348|-5.70015418994413|-5.83500756302521|-5.92963735632184|-4.91177601156069|-4.90795335276968|-5.07539072463768|-5.09191598837209|-5.27250061349693	0.00551857	-5.95553	-4.26085	dMean__Epithelial_1_ti_all_ENSG00000108669_chr17:78804100:G:C	Allegbe_Harris_2025	Terminal_Ileum	Enterocyte	naive	Terminal_Ileum_Enterocyte (1)	ge	IBDverse
dMean__Epithelial_1_ti_all	chr7:37342861:T:G	uc	chr7_37365507_T_C	ENSG00000155849	ELMO1	1.45916	0.105136	6.46e-33	0.940551	0.866766	chr7:37365507:T:C	7	37365507	51	21.5507	0.772171	18.0014497354497|19.7907816091954|20.7534017725259|21.1670162721894|21.3564343283582|21.2119035608309|21.274474702381|21.2113456973294|21.1799214814815|21.2748035714286|22.0749954614221|22.1729802431611|22.0723464447806|21.9726219879518|21.977234939759|22.0986426426426|22.0986426426426|21.9245413533835|22.024166163142|21.9575768072289|21.9245578947368|21.9245413533835|21.8588005997001|21.8916216216216|21.8931276276276|21.8579985007496|21.7941689088191|21.8916216216216|21.7934529147982|21.7609253731343|21.8591619190405|21.8591619190405|21.6203859910581|22.3023024691358|22.5690637636081|22.4445394126739|22.4425115919629|21.0778151750973|22.012396969697|20.7202139800285|22.0099137670197|21.221086438152|21.2279061102832|21.1375578635015|21.4485075301205|21.6968805970149|22.3578907692308|20.514510853835|21.4981789940828|20.5681908957416|20.3117956521739	0.0151406	19.921	22.444	dMean__Epithelial_1_ti_all_ENSG00000155849_chr7:37365507:T:C	Allegbe_Harris_2025	Terminal_Ileum	Enterocyte	naive	Terminal_Ileum_Enterocyte (1)	ge	IBDverse
dMean__Epithelial_1_ti_all	chr1:1337898:A:G	ibd	chr1_1370113_A_G	ENSG00000131584	ACAP3	0.303787	0.0628227	2.31e-06	0.959843	0.902233	chr1:1370113:A:G	1	1370113	22	-3.58135	0.308397	-3.57872263681592|-3.7581353626943|-3.44489625|-3.44096180722892|-3.68595069532238|-3.65335466666667|-3.98886818181818|-4.14255873493976|-4.12741142857143|-4.2173509202454|-3.72745153374233|-3.50438962962963|-3.52571875776398|-3.52328049689441|-3.39243532338308|-3.44327664596273|-3.36548983890954|-3.29269453416149|-3.19534489544895|-3.1385850931677|-3.2003775308642|-3.44253337696335	0.014018	-4.17809	-3.16838	dMean__Epithelial_1_ti_all_ENSG00000131584_chr1:1370113:A:G	Allegbe_Harris_2025	Terminal_Ileum	Enterocyte	naive	Terminal_Ileum_Enterocyte (1)	ge	IBDverse
dMean__Epithelial_1_ti_all	chr14:103440949:G:A	uc	chr14_103412545_T_C	ENSG00000166165	CKB	-0.470927	0.0642925	3.23e-12	0.860863	1	chr14:103412545:T:C	14	103412545	99	-9.87488	0.625214	-10.2006574525745|-10.4568392771084|-10.1176756818182|-10.1225772727273|-10.1103159090909|-9.12280211864407|-10.0379961797753|-10.0611396396396|-10.1635797266515|-10.1503972789116|-10.1636658314351|-10.1494249433107|-9.97996415525114|-10.0568516853933|-10.0078528089888|-10.186897260274|-9.96793763919822|-10.1023069977427|-10.0556197752809|-10.0568258426966|-9.24155991735537|-10.0514943820225|-10.1196610859728|-10.6544583710407|-10.0905701357466|-10.13464|-8.3990065913371|-9.9789836689038|-10.1053850340136|-10.0679963963964|-10.1053004535147|-10.1048861678005|-10.0581693002257|-10.1032299319728|-10.1051904761905|-9.9222600896861|-9.75671159737418|-9.2050036809816|-9.29242375|-10.0453923423423|-9.8879889135255|-7.16193574958814|-9.82314317180617|-9.97782147651007|-9.97782147651007|-9.91119910514541|-9.913226|-9.9348425389755|-9.95623950892857|-9.80503697104677|-10.0213505617978|-9.91207022222222|-9.89028980044346|-9.846706401766|-9.93289042316258|-9.80314131868132|-9.95453973214286|-8.93891523046092|-9.82386784140969|-9.73896877729258|-9.82319008810573|-9.73911266375546|-9.74357641921397|-9.8254154185022|-9.84819514348786|-9.82666189427313|-9.89037694013304|-9.76222603938731|-9.78411030701754|-9.8902199556541|-9.82728193832599|-9.8903711751663|-10.8048574209246|-9.93414743875278|-9.93386280623608|-9.82694273127753|-9.78657149122807|-9.80772483516484|-9.8731842920354|-9.6130593220339|-9.75472210065645|-9.75475536105033|-9.73103864628821|-9.79518505494505|-9.949096|-7.86123668903803|-9.84447397260274|-9.70188253275109|-9.63797652173913|-9.65243586956522|-9.87196280623608|-9.66574836601307|-9.76244703296703|-9.70062800875274|-9.68087707423581|-9.02948391038696|-9.80913318584071|-9.90377901785714|-14.0495379746835	0.0063153	-10.5655	-8.64197	dMean__Epithelial_1_ti_all_ENSG00000166165_chr14:103412545:T:C	Allegbe_Harris_2025	Terminal_Ileum	Enterocyte	naive	Terminal_Ileum_Enterocyte (1)	ge	IBDverse
dMean__Epithelial_1_ti_all	chr20:14690007:CAT:C	cd	chr20_14618543_C_A	ENSG00000125848	FLRT3	0.292121	0.0506838	2.4e-08	0.86815	0.959126	chr20:14618543:C:A	20	14618543	97	-4.09508	0.346765	-2.80157719594595|-2.82830211726384|-3.81420220820189|-3.72989869918699|-4.23276645264847|-4.37980033222591|-4.42462382550336|-4.37984285714286|-4.42519633333333|-3.73880064412238|-4.40130865224626|-3.88672523219814|-4.46213130287648|-4.4469436762226|-4.408441|-3.73261856677524|-3.90898859375|-4.41969748322148|-4.40477876254181|-3.85034842105263|-3.54001719008264|-3.69170324149109|-4.3699950166113|-4.37035382059801|-4.3773227953411|-4.2013447284345|-4.36289718076285|-3.91289454828661|-4.37621509121061|-3.69835751211632|-4.37013089700997|-3.70796431718062|-4.37023388704319|-3.88292604651163|-4.3814387687188|-4.21928205128205|-4.35401655629139|-4.36614344941957|-4.37453438538206|-3.89920543478261|-4.37342009966777|-4.37336810631229|-3.73092961165049|-4.37652325581395|-4.37350465116279|-4.37339617940199|-4.38797416666667|-4.38073710482529|-3.90840435458787|-4.38078918469218|-4.39539432387312|-4.38826800670017|-4.4251018487395|-4.40466170568562|-3.74378149350649|-4.39740283806344|-4.3394784184514|-4.36113410596026|-3.66015948963317|-3.90927216174184|-4.28771849427169|-4.3125209492635|-4.32486305418719|-3.87798890600925|-3.88695223420647|-3.9474665625|-3.92681881804044|-3.84202047832586|-3.92639534883721|-3.92492291021672|-3.9694397515528|-3.97284976671851|-3.96900155520995|-3.98324648985959|-3.97570404984424|-3.96385093167702|-3.90231606606607|-4.68142307692308|-3.5698855907781|-3.71697375178317|-3.61327620357634|-3.61334525447043|-3.98616434659091|-4.03819167904903|-3.81474744525547|-4.07328583815029|-4.09815014492754|-3.9372523255814|-3.8483406025825|-3.78909375|-4.08484053295933|-4.24561450924609|-3.97343530201342|-5.03148957952468|-4.35965379113019|-4.36600370898716|-4.20006765163297	0.0035749	-4.45606	-3.55196	dMean__Epithelial_1_ti_all_ENSG00000125848_chr20:14618543:C:A	Allegbe_Harris_2025	Terminal_Ileum	Enterocyte	naive	Terminal_Ileum_Enterocyte (1)	ge	IBDverse
dMean__Epithelial_1_ti_all	chr1:56456450:C:A	ibd	chr1_56454342_C_T	ENSG00000284686	ENSG00000284686	0.31272	0.0715088	1.79e-05	0.941386	0.991582	chr1:56454342:C:T	1	56454342	25	-6.09044	0.816811	-5.11305814977974|-5.08789912280702|-5.09915054945055|-5.15804690265487|-6.90079459459459|-6.14380491159136|-6.11915518590998|-6.13113411764706|-5.82322868217054|-6.053133984375|-5.85897563352827|-6.61511746361746|-5.99803307392996|-6.05551937377691|-6.05490176125245|-6.08365767716535|-6.07913693516699|-6.06721705882353|-6.05547553816047|-6.05525107632094|-6.0418421875|-6.0671705882353|-6.05934911242604|-6.1152138339921|-9.42475042016807	0.0326724	-7.91038	-5.09465	dMean__Epithelial_1_ti_all_ENSG00000284686_chr1:56454342:C:T	Allegbe_Harris_2025	Terminal_Ileum	Enterocyte	naive	Terminal_Ileum_Enterocyte (1)	ge	IBDverse
dMean__Epithelial_1_ti_all	chr1:93203661:T:C	ibd	chr1_93350843_A_G	ENSG00000117505	DR1	-0.210567	0.0462894	8.39e-06	0.82053	0.917351	chr1:93350843:A:G	1	93350843	160	-4.17872	0.563024	-3.76093301435407|-4.78621111111111|-3.6149904109589|-3.5127808988764|-3.74819074889868|-3.50664776785714|-3.66982460136674|-3.54552068181818|-3.5503213963964|-3.59468181818182|-3.43731241685144|-3.51578979591837|-3.57238215102975|-3.81117635135135|-3.55572562929062|-3.79995563063063|-3.47235112107623|-3.52387909090909|-3.77689151785714|-4.10404823848238|-3.81137901785714|-4.16356292682927|-3.81084129464286|-4.17123236009732|-3.80481911111111|-3.80470688888889|-3.81340044642857|-3.81935055928412|-4.31213085339169|-5.14719060052219|-3.48323468468468|-4.27639759299781|-5.27457613941019|-5.27269973190349|-5.27210670241287|-4.3087951754386|-4.35721507760532|-5.28592419354839|-3.43034955752212|-5.27026809651475|-5.24216|-3.44347755555556|-4.30547356828194|-5.24000453333333|-4.29699737417943|-4.31801274725275|-4.32760352422907|-4.33418127753304|-5.23985786666667|-4.3083350877193|-4.30854912280702|-4.29015720524017|-4.31780571428571|-5.15963149606299|-3.45181648106904|-4.32702158590308|-4.32697092511013|-5.24204853333333|-4.2892409190372|-4.17539488272921|-4.29697390350877|-4.29770328947368|-4.4023933481153|-5.23147573333333|-4.25208958785249|-3.34966298701299|-4.34190066079295|-4.30917549234136|-3.44226747787611|-4.31364617067834|-3.36635382932166|-3.45599601769912|-3.44825165562914|-4.32134967320261|-4.31407030567686|-3.4647565701559|-4.1842621978022|-4.33218813186813|-4.32609956043956|-3.34360470852018|-4.295753930131|-3.45919222222222|-4.32405406593407|-4.30515185995624|-3.32205991091314|-4.31443771929825|-4.31441666666667|-4.29392620087336|-3.30977879464286|-4.3131149122807|-4.30348818380744|-4.34593951965066|-3.50475711111111|-3.50432533333333|-4.34555851528384|-4.35656280087527|-3.42286438053097|-4.6356466992665|-4.29635504385965|-3.44895818584071|-4.31365361050328|-4.30474868995633|-4.30408689956332|-3.41283738938053|-3.43828129175947|-4.29221535087719|-4.30120241758242|-4.30047274725275|-4.19824625267666|-4.3107243956044|-3.439382|-4.31877004405286|-3.43970333333333|-4.31070285714286|-4.32021938325991|-4.48060456621005|-4.31539298245614|-4.31544495614035|-4.31924780701754|-4.32091447368421|-4.30657521929825|-4.31917098901099|-4.32968237885463|-3.449334|-4.31977956043956|-4.33224251101322|-4.32003032967033|-4.34979691629956|-3.48026681514477|-5.69648470254958|-3.66629417040359|-4.68777777777778|-4.67927155555556|-4.68763333333333|-4.69821380846325|-3.66736278026906|-4.64595121412804|-4.67651622222222|-4.67552666666667|-5.74771825613079|-4.68689576837416|-4.70947293064877|-3.67377945823928|-4.69755446428571|-4.70727651006711|-4.7181567264574|-4.7026644295302|-4.70238143176734|-3.647466367713|-3.64683856502242|-5.77428049450549|-3.65161233183857|-3.6469264573991|-4.58931746724891|-4.70231252796421|-4.51880215053763|-4.56319173913043|-3.72408128078818|-3.7345212345679|-3.39948740359897	0.0035189	-5.27486	-3.36594	dMean__Epithelial_1_ti_all_ENSG00000117505_chr1:93350843:A:G	Allegbe_Harris_2025	Terminal_Ileum	Enterocyte	naive	Terminal_Ileum_Enterocyte (1)	ge	IBDverse
dMean__Epithelial_1_ti_all	chr9:91166134:C:T	uc	chr9_91168389_A_G	ENSG00000148090	AUH	-0.23153	0.0506613	7.64e-06	0.874746	0.665763	chr9:91168389:A:G	9	91168389	25	-3.6039	0.716792	-3.56604561403509|-3.60483987975952|-3.60401903807615|-4.34783127413127|-4.33986994219653|-3.12206423611111|-3.58927490039841|-3.15517232924694|-4.6491921686747|-4.26618118811881|-3.52248545454545|-4.59271283643892|-3.57344016393443|-4.26961192842942|-3.58283572895277|-4.46743866396761|-4.2041029296875|-4.12619769230769|-3.54552203023758|-3.59936817102138|-2.34130283687943|-2.44774205607477|-2.40145070093458|-2.69736601466993|-2.48147605985037	0.0286717	-4.6153	-2.37739	dMean__Epithelial_1_ti_all_ENSG00000148090_chr9:91168389:A:G	Allegbe_Harris_2025	Terminal_Ileum	Enterocyte	naive	Terminal_Ileum_Enterocyte (1)	ge	IBDverse
dMean__Epithelial_1_ti_all	chr13:42346854:G:A	cd	chr13_42321592_T_G	ENSG00000023516	AKAP11	0.35096	0.0617908	3.71e-08	0.892427	1	chr13:42321592:T:G	13	42321592	74	4.06036	0.357622	4.60243575418994|4.53104057771664|4.58095062586926|4.53910509641873|4.43688319559229|4.36707297297297|4.48543107191316|4.02903602649007|4.15412078720787|4.14395042944785|4.22529962962963|4.20968105781058|4.192742997543|4.19770893921335|4.11760528846154|4.21279306220096|4.20775985663082|4.227393757503|4.21727736526946|4.23780060168472|4.21278672248804|4.21073357400722|4.19690491606715|4.20023733493397|4.19607985611511|4.34665714285714|4.21582939759036|4.19630023980815|4.21039229843562|4.19594220623501|4.2107238267148|4.21058507821901|4.20569519230769|4.21573373493976|4.20560132211538|4.15610666666667|4.13671090047393|4.15018596908442|4.17166821983274|4.17081541218638|4.15088109393579|4.17081541218638|4.13663723150358|4.13868375149343|4.11689073634204|4.11435249406176|4.13391646778043|4.1200707491082|4.10922692763938|4.25921844660194|4.09032821723731|4.08927947805457|4.11359571938169|4.08428831168831|4.08650710900474|4.09211872037915|4.05231312649165|4.04747401668653|4.03584363852556|4.03327399049881|3.93059756944444|4.03309268004723|4.03785992907801|3.55053005464481|3.42289989118607|3.40571632208923|2.84234988179669|3.48525876404494|2.89014807692308|2.83585636792453|3.50710853932584|3.41103540983607|3.50957651006711|3.49717477678571	0.00483273	2.88178	4.54643	dMean__Epithelial_1_ti_all_ENSG00000023516_chr13:42321592:T:G	Allegbe_Harris_2025	Terminal_Ileum	Enterocyte	naive	Terminal_Ileum_Enterocyte (1)	ge	IBDverse
dMean__Epithelial_1_ti_all	chr5:10674027:A:G	ibd	chr5_10686890_A_T	ENSG00000112977	DAP	-0.459663	0.047246	3.37e-19	0.94849	1	chr5:10686890:A:T	5	10686890	54	-5.9686	0.222607	-5.81399056603774|-6.39082617354196|-5.94986206896552|-5.69344922279793|-5.78085569948186|-5.77334708926261|-5.76667571059432|-5.74462239382239|-5.91180121951219|-5.79822289156627|-5.75431167315175|-5.96670276497696|-6.17661844077961|-5.58658312342569|-5.91538933680104|-6.02442031454784|-5.94437394736842|-5.88984850065189|-5.77519605978261|-5.9345143989432|-6.11498|-5.97466524633822|-6.00023240371846|-5.79843930013459|-5.81312145748988|-5.99490351351351|-5.92302993288591|-5.79899519359146|-6.19660366032211|-5.76355822102426|-5.8430460916442|-6.23686696165192|-5.79680508701473|-5.78096358768407|-5.7944336461126|-5.80232198391421|-6.16910087719298|-6.10716871165644|-5.79251378848728|-5.84358393574297|-6.05094555873926|-6.0958700152207|-6.0651396969697|-6.17763318649046|-6.05874486251809|-5.79375762483131|-6.48233918305598|-6.47294471299094|-6.25845176470588|-6.28350620384047|-6.27394837758112|-5.88741054739653|-5.69923690322581|-6.5677215007215	0.00412235	-6.47929	-5.69533	dMean__Epithelial_1_ti_all_ENSG00000112977_chr5:10686890:A:T	Allegbe_Harris_2025	Terminal_Ileum	Enterocyte	naive	Terminal_Ileum_Enterocyte (1)	ge	IBDverse
dMean__Epithelial_1_ti_all	chr14:103440949:G:A	ibd	chr14_103412545_T_C	ENSG00000166165	CKB	-0.470927	0.0642925	3.23e-12	0.849722	0.912858	chr14:103412545:T:C	14	103412545	99	-8.14326	0.452266	-8.65297149425287|-8.54249665354331|-8.27467899628253|-8.30957835820895|-8.29951305970149|-7.3480590443686|-8.30280353159851|-8.30324535315985|-8.32427518656716|-8.33580111731844|-8.32434570895522|-8.33500260707635|-8.15526921641791|-8.33389013035382|-8.26251298701299|-8.30886592178771|-8.24236464088398|-8.28763333333333|-8.2712584103512|-8.28756944444444|-7.61995741056218|-8.26786506469501|-8.31392230483271|-8.45470484739677|-8.21368692449355|-8.21223130755065|-7.32327175697865|-8.21474346224678|-8.25273111111111|-8.20218422018349|-8.25266203703704|-8.19164485294118|-8.22097601476015|-8.22052472324723|-8.22211992619926|-8.09017915904936|-8.06296057866184|-7.57785656565657|-7.57277317487267|-8.19881286764706|-8.16755128205128|-6.40249631811487|-8.10855818181818|-8.19868786764706|-8.21378674033149|-8.18910536044362|-8.20027886029412|-8.16986135531135|-8.18421155963303|-8.07791119266055|-8.25833518518519|-8.18427816513761|-8.1545168190128|-8.18451009174312|-8.24374824399261|-8.13946952554745|-8.2433157116451|-7.50929074074074|-8.21369429097606|-8.13950310218978|-8.22828099630996|-8.15450383912249|-8.12852094717669|-8.23014501845018|-8.20079485294118|-8.17088736263736|-8.22981549815498|-8.14112645985401|-8.14152244525548|-8.22968487084871|-8.15646435100549|-8.24502292051756|-8.70744392156863|-8.21442394106814|-8.21418858195212|-8.11169454545455|-8.11395745454545|-8.11366327272727|-8.1435753649635|-8.07360142348754|-8.07592028985507|-8.06134394213382|-8.07394148550725|-8.0593294755877|-8.11067608695652|-6.51943005565863|-7.94084640883978|-7.99183848920863|-7.98823279279279|-7.92878660714286|-8.11815256410256|-7.97945773381295|-8.09091693989071|-8.06034|-7.96021849192101|-7.47635177065767|-8.07600765027322|-8.11132175502742|-11.2396303797468	0.00456835	-8.60326	-7.33443	dMean__Epithelial_1_ti_all_ENSG00000166165_chr14:103412545:T:C	Allegbe_Harris_2025	Terminal_Ileum	Enterocyte	naive	Terminal_Ileum_Enterocyte (1)	ge	IBDverse
dMean__Epithelial_1_ti_all	chr14:103440949:G:A	cd	chr14_103525064_G_A	ENSG00000075413	MARK3	0.328547	0.0367541	8.57e-17	0.868421	0.912858	chr14:103525064:G:A	14	103525064	99	-4.66971	0.18151	-5.26940916666667|-4.83348173515982|-4.6682183908046|-4.70897543352601|-4.70608217391304|-4.27213770053476|-4.72258652173913|-4.72283144927536|-4.6864005788712|-4.72913760932945|-4.68640376266281|-4.72165822416303|-4.62149666666667|-4.72127918486172|-4.67838751814223|-4.67279177489177|-4.66722071942446|-4.6668528057554|-4.65968994252874|-4.68033088023088|-4.4263174863388|-4.6754176046176|-4.68907192474674|-4.21371941489362|-4.63674871060172|-4.63027639484979|-4.66505590778098|-4.66669010043042|-4.64502746781116|-4.61040070921986|-4.64502489270386|-4.60969957203994|-4.62191988555079|-4.6217756795422|-4.62213161659514|-4.61554957507082|-4.55649675599436|-4.33818766756032|-4.39308254397835|-4.63769285714286|-4.64176393678161|-4.42302692307692|-4.59626173541963|-4.63581535150646|-4.64247600574713|-4.67402460202605|-4.66585804597701|-4.6340817403709|-4.64022428571429|-4.65182285714286|-4.68033530259366|-4.64028542857143|-4.63368159771755|-4.67526762589928|-4.70730579710145|-4.64585937052933|-4.70041490593343|-4.4254795640327|-4.72183531976744|-4.66021951219512|-4.72086918604651|-4.6805446685879|-4.67125287356322|-4.73133551673945|-4.7113231884058|-4.69761271676301|-4.71056420289855|-4.67115775862069|-4.67095517241379|-4.7311135371179|-4.67762115107914|-4.73777944606414|-4.8031086892489|-4.71044057971014|-4.71019782608696|-4.64409542857143|-4.66297936962751|-4.66289441260745|-4.67640574712644|-4.70575820256776|-4.65971330472103|-4.65294257142857|-4.68604604316547|-4.65908011444921|-4.66866083213773|-4.39171367647059|-4.34938668596237|-4.72729237410072|-4.70518631123919|-4.70652695652174|-4.78093850658858|-4.72997742402316|-4.76680656934307|-4.76068367346939|-4.68633615494979|-4.54163351877608|-4.75362227074236|-4.78777397660819|-5.98711937377691	0.00183344	-4.81981	-4.34323	dMean__Epithelial_1_ti_all_ENSG00000075413_chr14:103525064:G:A	Allegbe_Harris_2025	Terminal_Ileum	Enterocyte	naive	Terminal_Ileum_Enterocyte (1)	ge	IBDverse
dMean__Epithelial_1_ti_all	chr4:89015925:C:T	ibd	chr4_89293466_G_C	ENSG00000185477	GPRIN3	0.469065	0.0488232	8.02e-19	0.908179	1	chr4:89293466:G:C	4	89293466	94	-1.30573	0.579688	-1.75058505376344|-1.71172773109244|-1.65269614604462|-1.69450804123711|-1.72745941544885|-1.732791507431|-1.75540775862069|-2.05739769874477|-2.07961471458774|-2.08074207188161|-2.17514673684211|-2.11952725450902|-2.1598749486653|-2.14944601226994|-2.14866367346939|-2.17190721649485|-1.68000538922156|-2.11861869369369|-1.28677387640449|-1.29075344506518|-1.29419141791045|-1.3037660412758|-1.3028372659176|-1.33688266423358|-1.34524123134328|-1.35983622641509|-1.36102593984962|-1.23473058823529|-1.24083326771654|-1.23226203522505|-1.23345761252446|-1.28977039215686|-1.28763913894325|-1.27477245136187|-1.27246233009709|-1.27737972709552|-1.2775567251462|-1.27404182879377|-1.09013871595331|-1.28501176470588|-1.26966426356589|-1.27202349514563|-1.2799591796875|-1.280609375|-1.45840301740812|-1.27789145631068|-1.2759344921875|-1.2866643359375|-1.28455204678363|-1.286844140625|-1.2868541015625|-1.27592713178295|-1.28203299610895|-1.30403196881092|-1.29555510805501|-1.30037633136095|-1.30628356435644|-1.30079142011834|-1.30680889328063|-1.29986515748032|-1.30239309664694|-1.29944153543307|-1.30925128712871|-1.31471570576541|-1.3120221031746|-1.3098172|-1.28808904109589|-1.28675859375|-1.25104696969697|-1.24746124763705|-1.29467027559055|-1.31543063872255|-1.3693286|-1.3693062|-1.369408|-1.36645449101796|-1.39285996055227|-1.37708860510806|-1.3690197265625|-1.37984598825832|-1.80285165289256|-1.38720098231827|-1.41339361277445|-1.41505089820359|-1.387896875|0.514019469026549|0.515708115299335|0.512208119469027|-1.4631872265625|0.514206349557522|0.453339009009009|0.454204853273138|0.454098961625282|-1.71395403726708	0.00616689	-2.15649	0.513431	dMean__Epithelial_1_ti_all_ENSG00000185477_chr4:89293466:G:C	Allegbe_Harris_2025	Terminal_Ileum	Enterocyte	naive	Terminal_Ileum_Enterocyte (1)	ge	IBDverse
dMean__Epithelial_1_ti_all	chr1:2566588:A:G	ibd	chr1_2551831_T_C	ENSG00000157870	PRXL2B	0.214835	0.0420471	6.39e-07	0.918515	0.88092	chr1:2551831:T:C	1	2551831	66	-4.16922	0.455806	-4.38492608695652|-4.39413004587156|-4.3349185520362|-4.57553972911964|-4.30003818181818|-4.56874629213483|-4.33066590389016|-4.28216|-4.67215330396476|-4.62500701754386|-4.70397123893805|-4.75299557522124|-4.73226391982183|-4.69893318584071|-4.38834690265487|-4.36563392857143|-4.42947802690583|-3.95249663865546|-3.67590021276596|-4.15421038135593|-3.95767921225383|-4.26488344086022|-4.06486271551724|-3.99208599137931|-4.2069266384778|-4.1818752173913|-4.25215591397849|-4.25110516129032|-4.33843088552916|-4.25964578833693|-4.31960494623656|-4.29857668845316|-4.38294453781513|-4.24535303030303|-4.30877413043478|-4.42584425531915|-4.44766666666667|-4.42449936170213|-4.42494127659574|-4.36604934497817|-4.31502483516484|-4.30516381578947|-4.42881292372881|-3.62667984084881|-4.32028552915767|-4.4447938034188|-3.6818308310992|-4.31901293103448|-4.34114267241379|-4.43963110647182|-4.47949789473684|-4.36754577006508|-4.47415063559322|-4.37743369565217|-4.3867187628866|-4.56260615384615|-3.32157956989247|-3.28803856382979|-3.34605230352303|-3.35531005434783|-3.22151691489362|-3.06956868421053|-2.97663734042553|-3.04737849315068|-3.04717506849315|-3.88818566433566	0.00690615	-4.71458	-3.0473	dMean__Epithelial_1_ti_all_ENSG00000157870_chr1:2551831:T:C	Allegbe_Harris_2025	Terminal_Ileum	Enterocyte	naive	Terminal_Ileum_Enterocyte (1)	ge	IBDverse
dMean__Epithelial_1_ti_all	chr4:89296632:CAT:C	ibd	chr4_89293466_G_C	ENSG00000185477	GPRIN3	0.469065	0.0488232	8.02e-19	0.908179	0.947637	chr4:89293466:G:C	4	89293466	11	-11.4053	0.806725	-13.478883045977|-11.6225890274314|-11.5450049382716|-11.43304400978|-11.5161709359606|-10.5533628078818|-11.0499055421687|-11.1835869565217|-11.3671154791155|-11.4102783251232|-10.2981578947368	0.0733386	-13.0148	-10.362	dMean__Epithelial_1_ti_all_ENSG00000185477_chr4:89293466:G:C	Allegbe_Harris_2025	Terminal_Ileum	Enterocyte	naive	Terminal_Ileum_Enterocyte (1)	ge	IBDverse
dMean__Epithelial_1_ti_all	chr11:61825533:A:G	cd	chr11_61792609_G_A	ENSG00000134825	TMEM258	0.250753	0.0386862	4.74e-10	0.901131	0.822547	chr11:61792609:G:A	11	61792609	56	2.65087	0.335445	2.40911047503045|2.69381351351351|2.70980829015544|3.35188725925926|2.84608680387409|3.37442090225564|2.72307299528302|2.75601847437426|2.86488428745432|2.59456539351852|2.8153781512605|3.37487213997308|2.74805652173913|2.7790546975547|2.32106512455516|2.85013478787879|2.84267878787879|2.84958687727825|2.11734353205849|2.38159410348977|2.85305352798054|2.85987819732034|2.85718736330498|2.81960431654676|2.32020368171021|2.30913959810875|2.25811905311778|2.90116258148631|2.06489677060134|2.28544559341951|2.8281817087846|2.58236047565119|2.13653829545455|2.57754543404735|2.5929718006795|2.85531281741233|2.54229076396807|2.85915752753978|2.22958672566372|2.18479254658385|2.66555849056604|1.83932869047619|2.64723261648746|2.60185646500593|2.595913507109|2.63809027611044|2.62539569892473|2.65283765133172|2.62540202380952|2.46122919179735|2.38724419161677|3.46131164901664|2.50596850490196|3.35270895741557|2.56686105651106|2.50095836385836	0.0059901	2.08456	3.3747	dMean__Epithelial_1_ti_all_ENSG00000134825_chr11:61792609:G:A	Allegbe_Harris_2025	Terminal_Ileum	Enterocyte	naive	Terminal_Ileum_Enterocyte (1)	ge	IBDverse
dMean__Epithelial_1_ti_all	chr5:177372991:T:C	uc	chr5_177371039_T_G	ENSG00000169220	RGS14	-0.949766	0.0503663	4.54e-50	0.996752	1	chr5:177371039:T:G	5	177371039	19	-15.9214	1.17204	-17.9434005736138|-16.0641143375681|-15.2232776666667|-16.0073003412969|-15.8380444244604|-15.3784528619529|-15.2705066889632|-15.4668153716216|-15.3228741610738|-15.4489096446701|-16.0271434634975|-14.5255240924092|-17.6334146953405|-13.8651976642336|-16.9550688172043|-15.4805008183306|-18.1245447761194|-17.2636181172291|-14.6675361155698	0.0616863	-18.043	-14.1623	dMean__Epithelial_1_ti_all_ENSG00000169220_chr5:177371039:T:G	Allegbe_Harris_2025	Terminal_Ileum	Enterocyte	naive	Terminal_Ileum_Enterocyte (1)	ge	IBDverse
dMean__Epithelial_1_ti_all	chr5:10674027:A:G	uc	chr5_10686890_A_T	ENSG00000112977	DAP	-0.459663	0.047246	3.37e-19	0.968377	0.894239	chr5:10686890:A:T	5	10686890	54	-6.33208	0.266636	-6.61029620462046|-6.31891814345992|-6.2694439178515|-6.28804406294707|-6.38457882689556|-6.39369240687679|-6.38541773962804|-6.34030056818182|-6.20502656|-6.07258675078864|-6.347030472103|-6.24489308681672|-6.58115734824281|-6.22124403927069|-6.47074594594595|-6.56661814285714|-6.42635021337127|-6.36269549295775|-5.98668211267606|-6.48257922077922|-6.64671739130435|-6.46537982708934|-6.47303008595989|-6.01709553072626|-6.05840084388186|-6.29252283687943|-6.21501028169014|-6.11753154929578|-6.63366818181818|-6.0574507082153|-6.15843778409091|-6.68024612954186|-6.09031420534459|-6.09080366713681|-6.09682299012694|-6.07939915730337|-6.56246500777605|-5.99679819277108|-6.07725814606742|-6.13083876404494|-6.43835365853658|-5.85524356725146|-5.82677176128093|-6.62514677165354|-6.54155109375|-6.04672450704225|-6.91101|-6.90030499194847|-6.57766182380217|-6.6157600311042|-6.62575856697819|-6.12454236111111|-6.01758664850136|-6.92759665144597	0.0049377	-6.90753	-5.89796	dMean__Epithelial_1_ti_all_ENSG00000112977_chr5:10686890:A:T	Allegbe_Harris_2025	Terminal_Ileum	Enterocyte	naive	Terminal_Ileum_Enterocyte (1)	ge	IBDverse
dMean__Epithelial_1_ti_all	chr9:133274084:C:T	ibd	chr9_133267708_C_T	ENSG00000175164	ABO	-0.34099	0.0462004	2.29e-12	0.933675	1	chr9:133267708:C:T	9	133267708	33	7.59099	0.464525	6.95630761904762|7.07240865384615|7.73563378995434|7.50695989974937|7.96617476635514|7.94744918414918|8.85684|8.85687168831169|7.92893627906977|7.52546306532663|7.62413638676845|7.50750977443609|7.52637286432161|7.50736842105263|7.52623115577889|7.47006583541147|7.50750977443609|7.45161194029851|7.48818825|7.93345930232558|7.55432493702771|7.47070947630923|7.47006982543641|7.43300843672457|7.45149850746269|7.4516236318408|7.4699795511222|7.39826441102757|7.45099502487562|7.45194626865672|8.37938910891089|7.26216822660099|6.36331630901288	0.0140765	6.83771	8.85685	dMean__Epithelial_1_ti_all_ENSG00000175164_chr9:133267708:C:T	Allegbe_Harris_2025	Terminal_Ileum	Enterocyte	naive	Terminal_Ileum_Enterocyte (1)	ge	IBDverse
dMean__Epithelial_1_ti_all	chr5:10674027:A:G	ibd	chr5_10686890_A_T	ENSG00000112977	DAP	-0.459663	0.047246	3.37e-19	0.94849	0.93888	chr5:10686890:A:T	5	10686890	54	-5.9686	0.222607	-5.81399056603774|-6.39082617354196|-5.94986206896552|-5.69344922279793|-5.78085569948186|-5.77334708926261|-5.76667571059432|-5.74462239382239|-5.91180121951219|-5.79822289156627|-5.75431167315175|-5.96670276497696|-6.17661844077961|-5.58658312342569|-5.91538933680104|-6.02442031454784|-5.94437394736842|-5.88984850065189|-5.77519605978261|-5.9345143989432|-6.11498|-5.97466524633822|-6.00023240371846|-5.79843930013459|-5.81312145748988|-5.99490351351351|-5.92302993288591|-5.79899519359146|-6.19660366032211|-5.76355822102426|-5.8430460916442|-6.23686696165192|-5.79680508701473|-5.78096358768407|-5.7944336461126|-5.80232198391421|-6.16910087719298|-6.10716871165644|-5.79251378848728|-5.84358393574297|-6.05094555873926|-6.0958700152207|-6.0651396969697|-6.17763318649046|-6.05874486251809|-5.79375762483131|-6.48233918305598|-6.47294471299094|-6.25845176470588|-6.28350620384047|-6.27394837758112|-5.88741054739653|-5.69923690322581|-6.5677215007215	0.00412235	-6.47929	-5.69533	dMean__Epithelial_1_ti_all_ENSG00000112977_chr5:10686890:A:T	Allegbe_Harris_2025	Terminal_Ileum	Enterocyte	naive	Terminal_Ileum_Enterocyte (1)	ge	IBDverse
dMean__Epithelial_1_ti_all	chr11:61825533:A:G	cd	chr11_61792609_G_A	ENSG00000134825	TMEM258	0.250753	0.0386862	4.74e-10	0.901131	0.993191	chr11:61792609:G:A	11	61792609	56	2.65087	0.335445	2.40911047503045|2.69381351351351|2.70980829015544|3.35188725925926|2.84608680387409|3.37442090225564|2.72307299528302|2.75601847437426|2.86488428745432|2.59456539351852|2.8153781512605|3.37487213997308|2.74805652173913|2.7790546975547|2.32106512455516|2.85013478787879|2.84267878787879|2.84958687727825|2.11734353205849|2.38159410348977|2.85305352798054|2.85987819732034|2.85718736330498|2.81960431654676|2.32020368171021|2.30913959810875|2.25811905311778|2.90116258148631|2.06489677060134|2.28544559341951|2.8281817087846|2.58236047565119|2.13653829545455|2.57754543404735|2.5929718006795|2.85531281741233|2.54229076396807|2.85915752753978|2.22958672566372|2.18479254658385|2.66555849056604|1.83932869047619|2.64723261648746|2.60185646500593|2.595913507109|2.63809027611044|2.62539569892473|2.65283765133172|2.62540202380952|2.46122919179735|2.38724419161677|3.46131164901664|2.50596850490196|3.35270895741557|2.56686105651106|2.50095836385836	0.0059901	2.08456	3.3747	dMean__Epithelial_1_ti_all_ENSG00000134825_chr11:61792609:G:A	Allegbe_Harris_2025	Terminal_Ileum	Enterocyte	naive	Terminal_Ileum_Enterocyte (1)	ge	IBDverse
dMean__Epithelial_1_ti_all	chr14:103440949:G:A	ibd	chr14_103525064_G_A	ENSG00000075413	MARK3	0.328547	0.0367541	8.57e-17	0.843276	0.960302	chr14:103525064:G:A	14	103525064	99	-5.94222	0.304204	-7.26815057471264|-6.25117618110236|-6.03918215613383|-6.07949813432836|-6.05820279850746|-5.45317235494881|-6.05684888475836|-6.05716301115242|-6.04160970149254|-6.04131918063315|-6.04161380597015|-6.04055716945996|-5.94931473880597|-6.04007225325885|-5.98035064935065|-6.03025083798883|-5.97369871086556|-6.00641240740741|-5.99472125693161|-6.00642462962963|-5.51970085178876|-5.98902846580407|-6.0225812267658|-5.68889946140036|-5.96031418047882|-5.96052154696133|-5.31617208538588|-5.99020810313076|-6.01273|-5.9639128440367|-6.01272666666667|-5.94007242647059|-5.96074169741697|-5.9605557195572|-5.9610147601476|-5.95718098720292|-5.84187377938517|-5.4482962962963|-5.51186417657046|-5.96761948529412|-5.91697380952381|-4.74221443298969|-5.87485818181818|-5.93963841911765|-5.95057697974217|-5.96996487985213|-5.96955367647059|-5.94961776556776|-5.95992110091743|-5.97481834862385|-6.01509759259259|-5.95999963302752|-5.9382281535649|-5.96203853211009|-6.00377264325323|-5.92601405109489|-6.00367227356747|-5.46852188552189|-5.98273057090239|-5.92732299270073|-5.99254243542435|-5.93838756855576|-5.92202550091075|-5.99709870848709|-5.97575919117647|-5.95375091575092|-5.99684372693727|-5.93271131386861|-5.93245401459854|-5.99681734317343|-5.94322979890311|-6.00760942698706|-6.39472705882353|-5.98564272559853|-5.98533425414365|-5.91066690909091|-5.91774472727273|-5.91763690909091|-5.93937664233577|-5.86963790035587|-5.90061521739131|-5.88980072332731|-5.90000362318841|-5.88914466546112|-5.89503007246377|-5.54056641929499|-5.53485488029466|-5.9091154676259|-5.88360234234234|-5.79911357142857|-5.98055128205128|-5.87844316546763|-5.94765482695811|-5.93787090909091|-5.86423034111311|-5.50663490725127|-5.9485218579235|-5.98690566727605|-7.74536202531646	0.00307277	-6.33013	-5.45049	dMean__Epithelial_1_ti_all_ENSG00000075413_chr14:103525064:G:A	Allegbe_Harris_2025	Terminal_Ileum	Enterocyte	naive	Terminal_Ileum_Enterocyte (1)	ge	IBDverse
dMean__Epithelial_1_ti_all	chr13:42346854:G:A	cd	chr13_42321592_T_G	ENSG00000023516	AKAP11	0.35096	0.0617908	3.71e-08	0.892427	0.874446	chr13:42321592:T:G	13	42321592	74	4.06036	0.357622	4.60243575418994|4.53104057771664|4.58095062586926|4.53910509641873|4.43688319559229|4.36707297297297|4.48543107191316|4.02903602649007|4.15412078720787|4.14395042944785|4.22529962962963|4.20968105781058|4.192742997543|4.19770893921335|4.11760528846154|4.21279306220096|4.20775985663082|4.227393757503|4.21727736526946|4.23780060168472|4.21278672248804|4.21073357400722|4.19690491606715|4.20023733493397|4.19607985611511|4.34665714285714|4.21582939759036|4.19630023980815|4.21039229843562|4.19594220623501|4.2107238267148|4.21058507821901|4.20569519230769|4.21573373493976|4.20560132211538|4.15610666666667|4.13671090047393|4.15018596908442|4.17166821983274|4.17081541218638|4.15088109393579|4.17081541218638|4.13663723150358|4.13868375149343|4.11689073634204|4.11435249406176|4.13391646778043|4.1200707491082|4.10922692763938|4.25921844660194|4.09032821723731|4.08927947805457|4.11359571938169|4.08428831168831|4.08650710900474|4.09211872037915|4.05231312649165|4.04747401668653|4.03584363852556|4.03327399049881|3.93059756944444|4.03309268004723|4.03785992907801|3.55053005464481|3.42289989118607|3.40571632208923|2.84234988179669|3.48525876404494|2.89014807692308|2.83585636792453|3.50710853932584|3.41103540983607|3.50957651006711|3.49717477678571	0.00483273	2.88178	4.54643	dMean__Epithelial_1_ti_all_ENSG00000023516_chr13:42321592:T:G	Allegbe_Harris_2025	Terminal_Ileum	Enterocyte	naive	Terminal_Ileum_Enterocyte (1)	ge	IBDverse
dMean__Epithelial_1_ti_all	chr1:56456450:C:A	ibd	chr1_56454342_C_T	ENSG00000162407	PLPP3	0.470891	0.0492585	1.13e-18	0.982873	1	chr1:56454342:C:T	1	56454342	25	-9.50619	1.66608	-8.42267400881057|-8.38249671052631|-8.40082637362637|-8.46937101769912|-11.9958364864865|-9.25129960707269|-9.21358982387476|-9.23239078431373|-9.11621899224806|-9.1675697265625|-9.17080701754386|-9.54049230769231|-9.16210992217899|-9.18648532289628|-9.18641252446184|-9.24186850393701|-9.22281689587426|-9.20473294117647|-9.18674755381605|-9.18689941291585|-9.1701302734375|-9.20497549019608|-9.207741617357|-9.27772213438735|-16.8525735294118	0.0666433	-13.9385	-8.39349	dMean__Epithelial_1_ti_all_ENSG00000162407_chr1:56454342:C:T	Allegbe_Harris_2025	Terminal_Ileum	Enterocyte	naive	Terminal_Ileum_Enterocyte (1)	ge	IBDverse
dMean__Epithelial_1_ti_all	chr2:147780722:C:T	uc	chr2_147953606_G_T	ENSG00000115947	ORC4	-0.217644	0.0457446	3.3e-06	0.848483	0.609949	chr2:147953606:G:T	2	147953606	92	5.45776	0.89644	3.63528118811881|3.65026523178808|3.60293848684211|3.62512203947368|3.62530177631579|3.62530177631579|3.66500916943522|3.66415099667774|3.6486561461794|3.63936435643564|3.08638176638177|3.92149514066496|5.22597103960396|5.66274540682415|4.3636079787234|3.91002351421189|5.8213692722372|5.67314853333333|4.2292046961326|5.84649035812672|5.89649166666667|4.2371575|5.87532055555556|5.81318082191781|5.73341621621622|5.87624472222222|5.75925543478261|5.74312357723577|5.68986022408964|5.8837296398892|5.88257861111111|6.03630971428571|4.28320878186969|4.29563011363636|5.82444407713499|6.28691242774566|6.29029393063584|6.29404260869565|6.03494972222222|6.24179017341041|6.26313768115942|6.22792795389049|4.7222395280236|4.73727218934911|6.26536086956522|4.57192914285714|4.57124914285714|6.00201523545706|6.01304198895028|6.06864083333333|4.61558657142857|5.83507983425414|5.69460027548209|6.03546819484241|5.83585828729282|5.84048163841808|6.08738410404624|5.80864831460674|5.77967849162011|6.07560662824207|6.00460028409091|5.85979801699717|5.10325935960591|5.92135285714286|5.95238390804598|5.91861685714286|5.93555214899714|6.1479002967359|5.9236104815864|5.9751837535014|5.90676271186441|5.94380056818182|5.91641869688385|6.20617201166181|6.22429619883041|5.93431505681818|5.93382443181818|5.98719578651685|5.95348826815643|5.91030963172805|5.93006657223796|5.92927620396601|6.21695947521866|5.95493039772727|5.93096260623229|6.22457192982456|6.11066771428571|5.96379113573407|5.99343725490196|6.01613802816902|5.99513994413408|6.03812331460674	0.00974391	3.62517	6.28099	dMean__Epithelial_1_ti_all_ENSG00000115947_chr2:147953606:G:T	Allegbe_Harris_2025	Terminal_Ileum	Enterocyte	naive	Terminal_Ileum_Enterocyte (1)	ge	IBDverse
dMean__Epithelial_1_ti_all	chr7:128935743:TCTTAGCTATTGCTC:T	ibd	chr7_128935498_C_G	ENSG00000128604	IRF5	0.3539	0.052207	8.55e-11	0.988136	0.925739	chr7:128935498:C:G	7	128935498	13	5.59006	0.209588	5.13555182608696|5.67613801801802|5.3214348608838|5.84958214876033|5.5346262992126|5.73271448516579|5.6464766062603|5.72257606557377|5.69959380097879|5.69951908646003|5.69951908646003|5.66052560777958|5.29250901898734	0.0161222	5.18264	5.81452	dMean__Epithelial_1_ti_all_ENSG00000128604_chr7:128935498:C:G	Allegbe_Harris_2025	Terminal_Ileum	Enterocyte	naive	Terminal_Ileum_Enterocyte (1)	ge	IBDverse
dMean__Epithelial_1_ti_all	chr19:58185431:A:G	uc	chr19_58208835_G_C	ENSG00000204514	ZNF814	-0.252871	0.0546442	5.92e-06	0.915515	0.907037	chr19:58208835:G:C	19	58208835	32	-4.91129	0.577408	-4.30083470588235|-4.29449586614173|-4.30657001972387|-5.53248306451613|-4.86289855769231|-4.41587386138614|-4.40341748526523|-4.37977401574803|-4.01024530973451|-4.3936716796875|-4.39638450980392|-4.42905325443787|-4.41592322834646|-4.93369136069115|-4.32262144288577|-4.55594491017964|-4.38209960707269|-5.03355789473684|-4.9647372745491|-4.95825568627451|-5.62431559020045|-4.96659879032258|-4.96181497975709|-5.6735158013544|-5.7115|-5.65926238738739|-4.76386856060606|-5.71295272727273|-5.66753310810811|-5.76328414096916|-5.70478070175439|-5.65939264069264	0.018044	-5.72428	-4.23054	dMean__Epithelial_1_ti_all_ENSG00000204514_chr19:58208835:G:C	Allegbe_Harris_2025	Terminal_Ileum	Enterocyte	naive	Terminal_Ileum_Enterocyte (1)	ge	IBDverse
dMean__Epithelial_1_ti_all	chr11:65879086:C:A	ibd	chr11_65894185_T_C	ENSG00000172803	SNX32	0.399833	0.0857048	5.01e-06	0.940208	0.999574	chr11:65894185:T:C	11	65894185	28	7.78763	0.267124	7.44708012820513|7.37122553191489|7.36004724576271|7.70946858846918|7.670214453125|7.89459919839679|7.71616784313726|7.79355168316832|7.67119298245614|7.65655291828794|7.34108310940499|7.63876504854369|7.67133099415205|7.8305504950495|7.84003784860558|7.89571137724551|7.9124046|7.9120492|7.9115826|7.86409343936382|7.85554291417166|7.45487548638132|8.03735533199195|8.11019898580122|8.13167107942974|7.78345991983968|7.98151527196653|8.59127096774194	0.00954016	7.35388	8.28104	dMean__Epithelial_1_ti_all_ENSG00000172803_chr11:65894185:T:C	Allegbe_Harris_2025	Terminal_Ileum	Enterocyte	naive	Terminal_Ileum_Enterocyte (1)	ge	IBDverse
dMean__Epithelial_1_ti_all	chr12:6402491:G:A	cd	chr12_6393576_G_A	ENSG00000256433	ENSG00000256433	-0.349789	0.0640513	1.13e-07	0.990471	1	chr12:6393576:G:A	12	6393576	9	-4.25979	0.734286	-4.81623968253968|-4.92315861111111|-4.67632085561497|-2.52977539370079|-4.27191635916359|-4.43026581632653|-4.44758104993598|-3.73768743169399|-4.50513821138211	0.0815873	-4.90177	-2.77136	dMean__Epithelial_1_ti_all_ENSG00000256433_chr12:6393576:G:A	Allegbe_Harris_2025	Terminal_Ileum	Enterocyte	naive	Terminal_Ileum_Enterocyte (1)	ge	IBDverse
dMean__Epithelial_10_ct_all	chr7:128935743:TCTTAGCTATTGCTC:T	ibd	chr7_128939988_A_G	ENSG00000128604	IRF5	0.670346	0.0727014	3.19e-17	0.972668	0.91586	chr7:128939988:A:G	7	128939988	13	10.4648	0.623764	10.1330248695652|9.49137387387387|10.5101129296236|11.0751282644628|10.2854938582677|10.3050261780105|10.7303261943987|10.9587475409836|10.9354998368679|10.9353719412724|10.9353719412724|10.739256726094|9.00710917721519	0.0479818	9.15239	11.0402	dMean__Epithelial_10_ct_all_ENSG00000128604_chr7:128939988:A:G	Allegbe_Harris_2025	Pseudo-bulk	Colonocyte	naive	Pseudo-bulk_Rectal TA (1)	ge	IBDverse
dMean__Epithelial_10_ct_all	chr5:96970610:A:AT	ibd	chr5_96916885_T_C	ENSG00000164308	ERAP2	1.04453	0.034486	1.41e-78	0.918567	0.893862	chr5:96916885:T:C	5	96916885	250	19.382	0.808967	18.4031512605042|18.3109728033473|18.3043451882845|18.23958|19.7951684848485|21.111993227991|21.1599909502262|18.0754905462185|21.1599909502262|21.0828484162896|21.160157239819|21.2072471655329|20.4207772925764|21.1605814479638|21.0648385135135|21.1122821670429|21.1122257336343|21.0576523702032|20.3892370517928|21.1125720090293|20.9735955156951|21.1116817155756|21.1747149321267|20.5154210526316|21.2614711363636|19.9187674796748|20.2943744034707|21.0316162895928|21.2130714285714|21.2130714285714|21.2615240909091|21.2132517006803|21.2150013605442|19.864025477707|19.36315625|19.1408186813187|19.3532632743363|19.2645506607929|19.4834340044743|18.8562300380228|19.2047846501129|19.5707463087248|19.5270616071429|19.5707570469799|19.5707463087248|19.4071419642857|17.926243852459|19.5274008928571|19.6145941704036|19.5744608501119|19.4028172949002|19.4444533333333|18.5756441947566|19.4870200445434|19.4873763919822|18.7534826086957|19.4453384444444|19.4879006681514|19.5312647321429|18.6693795454545|19.5295|19.5308921875|18.7867784090909|18.7867784090909|19.5321479910714|19.5308921875|19.5308921875|19.5306428571429|19.5788017897092|18.7917662878788|19.5346741071429|19.5346741071429|19.4483413333333|19.4481266666667|19.5781803131991|18.7190501886792|19.4910155902004|19.5346741071429|19.2883406593407|19.4839153674833|19.4456497777778|19.4839153674833|19.52740625|19.4406177777778|19.4409742222222|18.7492865275142|18.9352597402597|19.44096|19.5129478841871|19.6160013513514|19.6169558558559|19.7454831081081|19.780518510158|19.7807471783296|19.7361959459459|19.604067114094|19.6036308724832|19.5598504464286|18.7110350282486|19.5553296213808|19.5594486607143|19.6475627802691|19.0208730769231|19.6036085011186|19.5603080357143|19.6473340807175|19.6491569506726|19.6045890380313|19.0909368191721|18.7108286252354|19.691597752809|19.6920629213483|19.6474829596413|19.6920525842697|18.8444174573055|19.7226959459459|18.8450783681214|19.7443837429112|19.7827026515152|18.7840730038023|18.8799315589354|18.8802433460076|19.6736795505618|19.6776148314607|19.7484637188209|18.9136895238095|20.222537182448|19.7276373873874|19.0221685823755|19.631651793722|19.0747679738562|20.2201006928406|19.0226601532567|18.9868202676864|18.9491679389313|19.116635371179|18.9860145315488|19.813316553288|19.165878713969|20.1563629343629|19.6950992366412|19.6950992366412|18.4442078651685|19.6948473282443|19.6607276190476|19.7344780114723|19.0541230425056|19.6199581749049|18.4097557009346|19.6203365019011|18.3070762081784|19.5832941176471|19.7325353728489|19.7332887189293|19.7324990439771|18.3753861940299|19.6574533333333|17.7918563636364|19.7710363984674|19.7703103448276|19.6575295238095|19.6395285171103|18.9273251111111|19.657619047619|18.3978855291577|19.0115133928571|18.4490406367041|18.4442078651685|18.444675093633|18.4360086580087|19.5798197343454|19.2866579439252|18.5563479302832|19.6168022813688|20.8114308617234|19.5473904761905|19.6923492366412|19.6919217557252|19.7296481835564|19.5795920303605|19.65456|18.3410167597765|19.5152060491493|18.4891713665944|18.1351710638298|18.5294967391304|18.5727407407407|18.6125283842795|18.5288217391304|17.9792637130802|18.4189813084112|18.566440087146|19.4812566037736|19.516179584121|18.5328260869565|19.5926869070209|18.5752592592593|19.5929810246679|19.6302395437262|19.5929981024668|18.3564432029795|19.5575984848485|19.5943814041746|18.4125300215983|18.453867965368|18.3446419354839|19.4263063909774|18.1972926199262|18.9549422222222|18.4299049676026|19.4272330827068|19.534011342155|19.4604369114878|18.305|18.158226519337|18.2325811965812|19.3125981308411|18.8675663716814|19.3123663551402|18.1961088560886|18.9113436807095|17.4207960784314|17.7735479166667|19.5307882797732|18.3995376163873|19.8357332053743|18.4730598130841|19.4407613636364|16.560948943662|18.6072180451128|19.3216340909091|18.467516635514|18.4678607476636|19.1965033707865|18.5727760869565|19.7273889943074|19.1969696629214|19.9933115384615|18.6421773420479|19.0823571428571|19.0860991071429|19.6869943396226|18.5366666666667|19.7093|18.8047446327684|19.9168304761905|19.7382843691149|18.7525934924078|17.4879143468951|20.6930362903226	0.00323587	18.0009	21.1999	dMean__Epithelial_10_ct_all_ENSG00000164308_chr5:96916885:T:C	Allegbe_Harris_2025	Pseudo-bulk	Colonocyte	naive	Pseudo-bulk_Rectal TA (1)	ge	IBDverse
dMean__Epithelial_10_ct_all	chr5:73224708:C:T	cd	chr5_73226610_C_T	ENSG00000249743	ENSG00000249743	-0.45909	0.0724623	1.42e-09	0.986886	1	chr5:73226610:C:T	5	73226610	30	4.75347	0.310062	4.98893757292882|5.08454024390244|4.60678064516129|5.03930285714286|5.0895820199778|5.07269977876106|4.93112903930131|5.14913759820427|5.11801393534002|4.60478779904306|5.1065212458287|5.11805719063545|5.03139415730337|4.86333482642777|4.83362075471698|5.04212573363431|4.96118619909502|4.96583918459796|4.45698007614213|4.34463864491844|4.44874066924067|4.6097403622251|4.44608151476252|4.36787187096774|4.3242266066838|4.30350104031209|4.38802516212711|4.39948816644994|4.44919245541838|4.45854794326241	0.0103354	4.31853	5.1266	dMean__Epithelial_10_ct_all_ENSG00000249743_chr5:73226610:C:T	Allegbe_Harris_2025	Pseudo-bulk	Colonocyte	naive	Pseudo-bulk_Rectal TA (1)	ge	IBDverse
dMean__Epithelial_10_ct_all	chr17:78748473:C:A	uc	chr17_78798899_A_G	ENSG00000055483	USP36	0.236378	0.0454118	4.6e-07	0.803489	0.818324	chr17:78798899:A:G	17	78798899	98	5.02499	0.579664	4.66823193473193|4.54664564220183|4.53675697940503|4.58754227272727|4.62278787185355|4.66182147806005|4.64498551724138|4.66554782608696|4.64717034482759|4.61752785388128|4.52355928411633|4.45810421286031|4.37760711111111|4.25486017699115|4.25494800884956|4.56118993135011|4.58082412993039|4.73756627906977|4.66661405152225|4.60355103926097|4.71140047281324|4.84062857142857|4.79319717647059|4.62902196796339|4.70174045977012|4.78753411214953|4.57577686915888|4.74142027972028|4.75152593457944|4.66100304449649|4.68652009237875|4.60318279069767|4.59021554524362|4.68600231481481|4.57970902777778|4.709256612529|4.70460951276102|4.73096926713948|4.89917019230769|4.59838878281623|4.58613214285714|4.35816799065421|4.42969166666667|4.1890123620309|4.18657505518764|4.60356261904762|4.57368250591017|4.47941902552204|4.5559061465721|4.72076298850575|4.91403522458629|4.79440591016549|4.9776301703163|4.92548865248227|5.18034410958904|5.14934604316547|4.99206554216867|4.84794241706161|4.83736997635934|4.94995933014354|4.90854668246446|4.63601149425287|5.21055956937799|5.37978684210526|5.41759108433735|5.74694416243655|5.58424382871537|4.90910218978102|5.07682487804878|4.99191990291262|4.9964818401937|4.89224444444444|5.65877811704835|5.86282519685039|5.68318193384224|5.47772384615385|5.85310556962025|5.98424911392405|5.06327220902613|5.18371725768322|5.20541870503597|5.74036465968586|5.71087544757033|5.68205178571429|5.79082459893048|6.0407298245614|5.33731421188631|5.60827260273973|5.69607664835165|5.62442430939227|5.83551033519553|5.87543417366947|5.84194827586207|6.37608583815029|6.3697693877551|6.56551072463768|6.35305406976744|6.82727331288344	0.00591494	4.2549	6.3734	dMean__Epithelial_10_ct_all_ENSG00000055483_chr17:78798899:A:G	Allegbe_Harris_2025	Pseudo-bulk	Colonocyte	naive	Pseudo-bulk_Rectal TA (1)	ge	IBDverse
dMean__Epithelial_10_ct_all	chr7:128935743:TCTTAGCTATTGCTC:T	uc	chr7_128939988_A_G	ENSG00000128604	IRF5	0.670346	0.0727014	3.19e-17	0.979905	0.91586	chr7:128939988:A:G	7	128939988	13	7.44064	0.400346	7.42227936305732|6.65956068268015|7.39824769585253|7.81849778296383|7.32207242152466|7.33513043478261|7.55604176334107|7.79118414918415|7.7496663583815|7.72279147465438|7.73169896193772|7.62499585730725|6.59616801853998	0.0307959	6.61519	7.8103	dMean__Epithelial_10_ct_all_ENSG00000128604_chr7:128939988:A:G	Allegbe_Harris_2025	Pseudo-bulk	Colonocyte	naive	Pseudo-bulk_Rectal TA (1)	ge	IBDverse
dMean__Epithelial_10_ct_all	chr11:114522930:C:T	ibd	chr11_114517234_G_A	ENSG00000095110	NXPE1	-0.663479	0.0617278	9.39e-22	0.976847	1	chr11:114517234:G:A	11	114517234	34	10.2337	0.321054	10.807889084507|10.2670297339593|10.36685515625|9.73629279279279|10.44877|10.0690198473282|10.0698235114504|10.2461524105754|10.0536516768293|10.2079415241058|10.0534542682927|10.0366560121766|11.009939543058|11.0692586572438|10.712474204947|10.7758785211268|10.3761311036789|10.463|10.1814018547141|10.2458522550544|10.0229340425532|9.9960395738204|9.98134346504559|9.97361808510638|9.98081762917933|10.0429357798165|9.93425596330275|10.1821782945736|10.3257911184211|10.3601485148515|9.97884097859327|10.0607842987805|9.9361875|9.97214296520423	0.00944278	9.89961	11.0203	dMean__Epithelial_10_ct_all_ENSG00000095110_chr11:114517234:G:A	Allegbe_Harris_2025	Pseudo-bulk	Colonocyte	naive	Pseudo-bulk_Rectal TA (1)	ge	IBDverse
dMean__Epithelial_10_ct_all	chr14:103440949:G:A	uc	chr14_103501592_C_G	ENSG00000166165	CKB	0.457268	0.05073	1.25e-16	0.911687	1	chr14:103501592:C:G	14	103501592	99	-10.1262	0.602664	-11.7350344173442|-10.7222084337349|-10.3496238636364|-10.3533104545455|-10.3616152272727|-9.54527860169492|-10.2417937078652|-10.2652783783784|-10.3711314350797|-10.3407922902494|-10.3713485193622|-10.3403954648526|-10.3945799086758|-10.2475982022472|-10.0908521348315|-10.3950844748858|-10.1553013363029|-10.2913661399549|-10.2457015730337|-10.2456647191011|-9.41914772727273|-10.2446460674157|-10.3137538461538|-10.2237036199095|-10.295978280543|-10.3427015909091|-8.57104143126177|-10.1803158836689|-10.3117501133787|-10.2521076576577|-10.3117306122449|-10.3127482993197|-10.2661489841986|-10.3117927437642|-10.3105412698413|-10.1322264573991|-9.9582170678337|-9.34639468302658|-9.473894375|-10.2418391891892|-10.0837161862528|-7.4679744645799|-10.0165616740088|-10.1872138702461|-10.1872138702461|-10.1048261744966|-10.11416|-10.1412757238307|-10.1620430803571|-10.139423830735|-10.2279568539326|-10.116952|-10.0944292682927|-10.0500838852097|-10.1379503340757|-9.99964835164835|-10.1598013392857|-9.12358196392786|-10.0247850220264|-9.94022423580786|-10.0258799559471|-9.94027183406114|-9.96402510917031|-10.0390389867841|-10.0628752759382|-10.0409151982379|-10.1060776053215|-9.97695470459519|-9.99625964912281|-10.1055572062084|-10.0443370044053|-10.1058682926829|-10.6038824817518|-10.1518819599109|-10.1523748329621|-10.0453832599119|-10.0276618421053|-10.0491208791209|-10.1165460176991|-9.68633940677966|-10.0322035010941|-10.0318061269147|-10.0092122270742|-10.0681252747253|-10.2234777777778|-9.90485391498881|-10.1914321917808|-10.0143371179039|-9.98209608695652|-9.98550217391304|-10.2246543429844|-10.0064154684096|-10.0858373626374|-10.0462231947484|-9.97434213973799|-9.35058126272912|-10.1599026548673|-10.2519357142857|-14.3422430379747	0.00608752	-10.669	-9.22385	dMean__Epithelial_10_ct_all_ENSG00000166165_chr14:103501592:C:G	Allegbe_Harris_2025	Pseudo-bulk	Colonocyte	naive	Pseudo-bulk_Rectal TA (1)	ge	IBDverse
dMean__Epithelial_10_ct_all	chr5:73224708:C:T	ibd	chr5_73226610_C_T	ENSG00000249743	ENSG00000249743	-0.45909	0.0724623	1.42e-09	0.98339	0.99471	chr5:73226610:C:T	5	73226610	30	8.2877	0.503742	8.02161257035647|8.88809166666667|7.95025855670103|8.80185335892515|8.88704147286822|8.85274247104247|8.58728935361217|8.97824187866928|8.94904191033138|7.95372438016529|8.94885497076023|8.93170680933852|8.86720950495049|8.20975047258979|8.31124484732825|8.65760348837209|8.565798046875|8.54743859649123|8.01849383561644|7.79882207207207|7.89194406392694|8.21043617511521|7.8895159453303|7.74622585812357|7.61142149321267|7.59034931192661|7.75955825688073|7.7774859770115|7.38829453302961|8.03906982097187	0.0167914	7.53478	8.95707	dMean__Epithelial_10_ct_all_ENSG00000249743_chr5:73226610:C:T	Allegbe_Harris_2025	Pseudo-bulk	Colonocyte	naive	Pseudo-bulk_Rectal TA (1)	ge	IBDverse
dMean__Epithelial_10_ct_all	chr14:65071413:A:G	uc	chr14_65095588_C_G	ENSG00000125952	MAX	0.485792	0.062303	2.91e-13	0.871117	0.662864	chr14:65095588:C:G	14	65095588	48	10.7317	0.890567	7.66318756218905|11.0519778894472|11.5761946700508|11.4260162907268|11.0242827669903|12.2403632432432|12.70791966759|8.43216973995272|11.2132331670823|11.3350459016393|11.5701371428571|10.8083037914692|10.834283847981|11.4920016548463|10.4818056265985|11.1276643678161|11.4346070588235|10.1455064788732|10.4566701530612|11.8731065989848|10.3217559471366|10.9196225512528|11.0763038901602|11.0837191780822|10.9323693045564|10.4255386768448|11.0658683371298|11.0070345454545|11.7433465|12.1603443324937|10.2035333333333|10.4348166297118|10.5418004484305|10.3425061538462|10.5746213483146|10.7198804100228|10.5182544776119|10.6479235294118|10.4869585746102|10.6330272952854|10.6332930348259|10.6744565|10.4160405867971|10.2029641025641|10.1006030456853|8.93926640625|9.53777575|9.88520103092783	0.0185535	8.52091	12.2264	dMean__Epithelial_10_ct_all_ENSG00000125952_chr14:65095588:C:G	Allegbe_Harris_2025	Pseudo-bulk	Colonocyte	naive	Pseudo-bulk_Rectal TA (1)	ge	IBDverse
dMean__Epithelial_10_ct_all	chr22:21625649:C:T	uc	chr22_21585900_T_G	ENSG00000185651	UBE2L3	-0.381138	0.0561596	1.15e-10	0.927702	0.981753	chr22:21585900:T:G	22	21585900	86	-5.59386	0.298561	-5.64487454819277|-5.85731090342679|-5.5912780923994|-5.18719598893499|-4.80654340588988|-5.63898403614458|-5.5909752238806|-5.85888153364632|-5.59142626865672|-5.5351329394387|-5.23379776536313|-5.63244887218045|-5.8029023255814|-5.82057496038035|-5.53410989660266|-5.95105174603175|-5.31284056737589|-5.32075284090909|-5.92153712480253|-5.28451798561151|-5.66523343419062|-5.90444006309148|-5.93214374009509|-5.50635682158921|-5.62722822822823|-5.92325949367089|-5.38770647482014|-5.64352981927711|-5.56973105497771|-5.66700302571861|-5.37421233859397|-6.3562053633218|-5.3168970212766|-5.74002861445783|-5.89496503937008|-5.90419211356467|-6.51209913043478|-5.90194164037855|-5.9328294770206|-5.31904190340909|-5.3343584045584|-5.31143687943262|-5.89532078740157|-5.34155021398003|-5.32627396870555|-5.89488393700787|-5.575584375|-5.87713218210361|-5.6054371257485|-5.57171791044776|-5.56334649776453|-5.30845945945946|-5.77959907120743|-5.53724540059347|-5.55479360119048|-5.31051948790896|-5.85068794992175|-5.32367945791726|-5.30089801136364|-5.46538690476191|-4.93568665710186|-5.77972604651163|-5.27902913719943|-5.45581929824561|-5.26567023977433|-5.23419438990182|-5.31124928977273|-5.63140737951807|-5.45458742690058|-5.46000591715976|-5.52218577777778|-5.25621327683616|-6.21573394160584|-5.74752660406886|-5.27091988217968|-5.61592018072289|-5.62552416918429|-5.65115113808801|-5.66207294832827|-5.68669526717557|-5.94312426850258|-5.76073957307061|-5.2398051364366|-5.30530276422764|-6.33787442680776|-5.49895051194539	0.00347164	-6.32261	-5.19302	dMean__Epithelial_10_ct_all_ENSG00000185651_chr22:21585900:T:G	Allegbe_Harris_2025	Pseudo-bulk	Colonocyte	naive	Pseudo-bulk_Rectal TA (1)	ge	IBDverse
dMean__Epithelial_10_ct_all	chr1:200908434:C:A	uc	chr1_200908434_C_A	ENSG00000163362	INAVA	-0.363787	0.064315	5.02e-08	0.98172	0.998695	chr1:200908434:C:A	1	200908434	53	2.37245	0.21424	2.50008197879859|2.44522290184922|2.4918940098661|2.4953827099506|2.49188414376321|2.57457098372258|2.49856628975265|2.50797361702128|2.62197782577394|2.68862614678899|2.4315104850214|2.54138029253272|2.61524949099452|2.61993126472899|2.61707535321821|2.62233003144654|2.61217219167321|2.45319701601164|2.68247128245476|2.55733105776444|2.54941245928339|2.20588469006721|2.32963673469388|2.09652061403509|2.5032108|2.1375196049744|2.11201097293343|2.09841624180626|2.10410686131387|2.49551980753809|1.76514039215686|2.10654276315789|2.54240828594639|2.13608047512992|2.50041152|2.10857891654466|2.23212572992701|2.16363664688427|2.22212479564033|2.16264740740741|2.21415652503794|2.15212416851441|2.1649570260223|2.17148485074627|2.16964041759881|2.21082404870624|2.20481153262519|2.46770972222222|2.46549469387755|2.29897851112817|2.29006702619414|2.69686689419795|2.59198947368421	0.00404226	2.09709	2.68678	dMean__Epithelial_10_ct_all_ENSG00000163362_chr1:200908434:C:A	Allegbe_Harris_2025	Pseudo-bulk	Colonocyte	naive	Pseudo-bulk_Rectal TA (1)	ge	IBDverse
dMean__Epithelial_10_ct_all	chr19:48703417:G:A	ibd	chr19_48702888_G_C	ENSG00000176920	FUT2	-0.785747	0.0583077	3.09e-30	0.99294	0.998774	chr19:48702888:G:C	19	48702888	56	-15.5234	1.10483	-14.1077328125|-13.7277712389381|-14.744716112532|-16.4147027027027|-16.1345092402464|-16.1676419753086|-15.9765670103093|-16.0427225672878|-16.2105334728033|-13.0371269874477|-16.009576446281|-15.394897826087|-15.0673468085106|-15.3172051282051|-15.3171698717949|-15.7882253303965|-15.486947300216|-15.7530714285714|-15.7200679824561|-15.6889080962801|-15.722774122807|-15.7233524122807|-15.7233618421053|-15.8781457399103|-15.8616068584071|-15.4959584245077|-15.5514995661605|-15.7253662280702|-15.6227952069717|-15.7597626373626|-15.8509755011136|-15.109272611465|-15.279163310962|-13.3826717557252|-14.5835074660633|-14.5489799107143|-14.3277688888889|-14.3878889624724|-15.5332085778781|-18.2028117647059|-14.4107015418502|-17.8908144927536|-18.0457558479532|-18.1596752941176|-17.753106122449|-16.4124757834758|-16.6984921052632|-15.998406779661|-14.9173129973475|-14.8826375661376|-14.8024668421053|-14.6199304461942|-13.6468957393484|-14.8852010582011|-15.3477286885246|-14.457663592233	0.0197291	-18.117	-13.4818	dMean__Epithelial_10_ct_all_ENSG00000176920_chr19:48702888:G:C	Allegbe_Harris_2025	Pseudo-bulk	Colonocyte	naive	Pseudo-bulk_Rectal TA (1)	ge	IBDverse
dMean__Epithelial_10_ct_all	chr11:114522930:C:T	uc	chr11_114517234_G_A	ENSG00000095110	NXPE1	-0.663479	0.0617278	9.39e-22	0.976268	0.989961	chr11:114517234:G:A	11	114517234	34	6.58677	0.149057	6.70183515283843|6.5150268123138|6.58213025793651|6.40115597235933|6.5715534591195|6.56893227091633|6.57600638085743|6.52951040634291|6.58860689310689|6.55714925074925|6.57533998005982|6.56781175298805|7.04685669291339|7.05540585585586|6.83569379932356|6.89267905405405|6.51777983193277|6.569535639413|6.50925592885375|6.5487902584493|6.54274861111111|6.52822862823062|6.52855268389662|6.51702154915591|6.54121314741036|6.5224230387289|6.46468|6.5024801980198|6.51929491173416|6.51270746887967|6.50016135458167|6.56051143141153|6.48571044776119|6.51342539525692	0.00438403	6.45356	7.04835	dMean__Epithelial_10_ct_all_ENSG00000095110_chr11:114517234:G:A	Allegbe_Harris_2025	Pseudo-bulk	Colonocyte	naive	Pseudo-bulk_Rectal TA (1)	ge	IBDverse
dMean__Epithelial_10_ct_all	chr11:8830467:A:G	uc	chr11_8988587_G_T	ENSG00000175348	TMEM9B	-0.967949	0.0947018	3.66e-20	0.8045	0.951674	chr11:8988587:G:T	11	8988587	18	11.1185	1.44747	10.4955147798742|9.76889768076398|9.51249331550802|9.12074097938144|10.8700858615611|11.5175362537764|11.5013363499246|9.55729595827901|11.2981371851852|11.1953970588235|11.2962528189911|11.1644457478006|11.9294698757764|9.54140387096774|11.3045737463127|11.4412579411765|14.7104741641337|13.9069617816092	0.0804152	9.28724	14.369	dMean__Epithelial_10_ct_all_ENSG00000175348_chr11:8988587:G:T	Allegbe_Harris_2025	Pseudo-bulk	Colonocyte	naive	Pseudo-bulk_Rectal TA (1)	ge	IBDverse
dMean__Epithelial_10_ct_all	chr11:114522930:C:T	ibd	chr11_114517234_G_A	ENSG00000095110	NXPE1	-0.663479	0.0617278	9.39e-22	0.976847	0.989961	chr11:114517234:G:A	11	114517234	34	10.2337	0.321054	10.807889084507|10.2670297339593|10.36685515625|9.73629279279279|10.44877|10.0690198473282|10.0698235114504|10.2461524105754|10.0536516768293|10.2079415241058|10.0534542682927|10.0366560121766|11.009939543058|11.0692586572438|10.712474204947|10.7758785211268|10.3761311036789|10.463|10.1814018547141|10.2458522550544|10.0229340425532|9.9960395738204|9.98134346504559|9.97361808510638|9.98081762917933|10.0429357798165|9.93425596330275|10.1821782945736|10.3257911184211|10.3601485148515|9.97884097859327|10.0607842987805|9.9361875|9.97214296520423	0.00944278	9.89961	11.0203	dMean__Epithelial_10_ct_all_ENSG00000095110_chr11:114517234:G:A	Allegbe_Harris_2025	Pseudo-bulk	Colonocyte	naive	Pseudo-bulk_Rectal TA (1)	ge	IBDverse
dMean__Epithelial_10_ct_all	chr10:125794381:G:A	uc	chr10_125790025_G_C	ENSG00000188690	UROS	-0.471717	0.065291	9.12e-12	0.915114	0.983043	chr10:125790025:G:C	10	125790025	151	34.9151	11.5837	21.0183333333333|21.2686635220126|37.3633096|37.9656|37.9656707317073|35.1482136363636|35.4035007633588|36.2958449612403|37.1618174603175|37.8225942622951|34.875652631579|54.5622776470588|40.3080341880342|28.3209592592593|28.7233259259259|36.817140625|33.6906785714286|28.0752869047619|27.7449258823529|28.074869047619|14.6496093167702|27.5844269005848|15.4729304635762|13.4778161849711|30.9105531914894|11.2681561445783|11.8081045454545|27.6663266272189|27.6670159763314|38.1485139344262|27.6135700598802|26.3376171428571|12.9907181556196|26.6132891566265|35.0622945736434|14.5257993527508|27.5872134146341|34.422719379845|27.1403426829268|34.4783852713178|31.3363992957746|27.2997644171779|27.1442682926829|27.1437664634146|27.479387654321|27.3103159509202|27.8038819875776|28.6955269230769|27.58965|28.3152405063291|27.7460522012579|32.6491708029197|28.679216025641|28.3161879746835|27.572898125|28.1486742138365|28.1382616352201|27.9213316455696|27.5128416149068|26.9677740740741|34.9333952755905|27.53738125|27.8845018867924|27.32571875|28.0333649350649|28.3126274509804|41.4407578431372|63.8938898550725|34.2274387096774|39.0167355140187|33.7115483870968|33.1312661157025|44.7388876712329|49.1865797619048|27.9520281690141|33.7788948275862|43.0792319587629|31.4370714285714|28.8299311594203|28.9675447619048|31.1815692913386|42.1760777777778|31.681788|31.9023120967742|33.2377537815126|44.394864893617|38.039140776699|48.6113494252874|31.0988682170543|50.3968619047619|30.4556586466165|32.2633168|48.09275|31.50612109375|50.4013452380952|32.0346865079365|83.0110549019608|44.5676757894737|31.5431578125|32.9683193277311|41.293145631068|32.7678368|48.8948413793103|54.854448|31.1685115384615|31.3840403100775|31.1260923076923|32.8142928|28.49339375|96.0335777777778|26.7154441558442|29.4258177304965|77.1911071428571|32.0216488549618|32.21826171875|32.2396375|32.0538203125|28.6925821917808|29.0644349315068|36.0265551724138|32.9840503875969|33.5195793650794|33.6683015873016|33.8524459677419|33.4193849206349|33.93892|33.7693571428571|36.6913955752212|37.4443348214286|33.7897333333333|33.26175|33.954488|33.6362216|34.281164516129|37.0738884955752|37.6451881818182|37.6434818181818|37.9888348623853|49.6939897435897|43.5256681818182|48.3640153846154|52.1635931506849|65.5347672413793|51.2063621621622|42.7685177777778|42.7710644444444|42.2984065934066|43.0184227272727|48.2256179487179|47.6141518987342|47.16146	0.0767131	14.2638	64.3041	dMean__Epithelial_10_ct_all_ENSG00000188690_chr10:125790025:G:C	Allegbe_Harris_2025	Pseudo-bulk	Colonocyte	naive	Pseudo-bulk_Rectal TA (1)	ge	IBDverse
dMean__Epithelial_10_ct_all	chr17:66833937:C:T	ibd	chr17_67372783_T_G	ENSG00000154217	PITPNC1	-0.452945	0.0527868	2.1e-15	0.908507	1	chr17:67372783:T:G	17	67372783	22	-1.42397	1.16029	-0.538834379905808|-0.568391205787781|-0.502614027072758|-0.848250641025641|-0.538478417266187|-0.520446100278552|-0.520446100278552|-0.658871016483516|-1.12353350383632|-1.11386850443599|-0.990137316798196|-1.08936364275668|-1.04120071258907|-0.723627044025157|-0.789586349206349|-1.40829506531205|-1.49304453846154|-3.05039559748428|-2.75074855123675|-2.77052028469751|-4.27483240223464|-4.01176631578947	0.0527407	-4.13672	-0.511976	dMean__Epithelial_10_ct_all_ENSG00000154217_chr17:67372783:T:G	Allegbe_Harris_2025	Pseudo-bulk	Colonocyte	naive	Pseudo-bulk_Rectal TA (1)	ge	IBDverse
dMean__Epithelial_10_ct_all	chr5:96970610:A:AT	ibd	chr5_96916885_T_C	ENSG00000164308	ERAP2	1.04453	0.034486	1.41e-78	0.918567	0.972653	chr5:96916885:T:C	5	96916885	250	19.382	0.808967	18.4031512605042|18.3109728033473|18.3043451882845|18.23958|19.7951684848485|21.111993227991|21.1599909502262|18.0754905462185|21.1599909502262|21.0828484162896|21.160157239819|21.2072471655329|20.4207772925764|21.1605814479638|21.0648385135135|21.1122821670429|21.1122257336343|21.0576523702032|20.3892370517928|21.1125720090293|20.9735955156951|21.1116817155756|21.1747149321267|20.5154210526316|21.2614711363636|19.9187674796748|20.2943744034707|21.0316162895928|21.2130714285714|21.2130714285714|21.2615240909091|21.2132517006803|21.2150013605442|19.864025477707|19.36315625|19.1408186813187|19.3532632743363|19.2645506607929|19.4834340044743|18.8562300380228|19.2047846501129|19.5707463087248|19.5270616071429|19.5707570469799|19.5707463087248|19.4071419642857|17.926243852459|19.5274008928571|19.6145941704036|19.5744608501119|19.4028172949002|19.4444533333333|18.5756441947566|19.4870200445434|19.4873763919822|18.7534826086957|19.4453384444444|19.4879006681514|19.5312647321429|18.6693795454545|19.5295|19.5308921875|18.7867784090909|18.7867784090909|19.5321479910714|19.5308921875|19.5308921875|19.5306428571429|19.5788017897092|18.7917662878788|19.5346741071429|19.5346741071429|19.4483413333333|19.4481266666667|19.5781803131991|18.7190501886792|19.4910155902004|19.5346741071429|19.2883406593407|19.4839153674833|19.4456497777778|19.4839153674833|19.52740625|19.4406177777778|19.4409742222222|18.7492865275142|18.9352597402597|19.44096|19.5129478841871|19.6160013513514|19.6169558558559|19.7454831081081|19.780518510158|19.7807471783296|19.7361959459459|19.604067114094|19.6036308724832|19.5598504464286|18.7110350282486|19.5553296213808|19.5594486607143|19.6475627802691|19.0208730769231|19.6036085011186|19.5603080357143|19.6473340807175|19.6491569506726|19.6045890380313|19.0909368191721|18.7108286252354|19.691597752809|19.6920629213483|19.6474829596413|19.6920525842697|18.8444174573055|19.7226959459459|18.8450783681214|19.7443837429112|19.7827026515152|18.7840730038023|18.8799315589354|18.8802433460076|19.6736795505618|19.6776148314607|19.7484637188209|18.9136895238095|20.222537182448|19.7276373873874|19.0221685823755|19.631651793722|19.0747679738562|20.2201006928406|19.0226601532567|18.9868202676864|18.9491679389313|19.116635371179|18.9860145315488|19.813316553288|19.165878713969|20.1563629343629|19.6950992366412|19.6950992366412|18.4442078651685|19.6948473282443|19.6607276190476|19.7344780114723|19.0541230425056|19.6199581749049|18.4097557009346|19.6203365019011|18.3070762081784|19.5832941176471|19.7325353728489|19.7332887189293|19.7324990439771|18.3753861940299|19.6574533333333|17.7918563636364|19.7710363984674|19.7703103448276|19.6575295238095|19.6395285171103|18.9273251111111|19.657619047619|18.3978855291577|19.0115133928571|18.4490406367041|18.4442078651685|18.444675093633|18.4360086580087|19.5798197343454|19.2866579439252|18.5563479302832|19.6168022813688|20.8114308617234|19.5473904761905|19.6923492366412|19.6919217557252|19.7296481835564|19.5795920303605|19.65456|18.3410167597765|19.5152060491493|18.4891713665944|18.1351710638298|18.5294967391304|18.5727407407407|18.6125283842795|18.5288217391304|17.9792637130802|18.4189813084112|18.566440087146|19.4812566037736|19.516179584121|18.5328260869565|19.5926869070209|18.5752592592593|19.5929810246679|19.6302395437262|19.5929981024668|18.3564432029795|19.5575984848485|19.5943814041746|18.4125300215983|18.453867965368|18.3446419354839|19.4263063909774|18.1972926199262|18.9549422222222|18.4299049676026|19.4272330827068|19.534011342155|19.4604369114878|18.305|18.158226519337|18.2325811965812|19.3125981308411|18.8675663716814|19.3123663551402|18.1961088560886|18.9113436807095|17.4207960784314|17.7735479166667|19.5307882797732|18.3995376163873|19.8357332053743|18.4730598130841|19.4407613636364|16.560948943662|18.6072180451128|19.3216340909091|18.467516635514|18.4678607476636|19.1965033707865|18.5727760869565|19.7273889943074|19.1969696629214|19.9933115384615|18.6421773420479|19.0823571428571|19.0860991071429|19.6869943396226|18.5366666666667|19.7093|18.8047446327684|19.9168304761905|19.7382843691149|18.7525934924078|17.4879143468951|20.6930362903226	0.00323587	18.0009	21.1999	dMean__Epithelial_10_ct_all_ENSG00000164308_chr5:96916885:T:C	Allegbe_Harris_2025	Pseudo-bulk	Colonocyte	naive	Pseudo-bulk_Rectal TA (1)	ge	IBDverse
dMean__Epithelial_10_ct_all	chr1:2566588:A:G	ibd	chr1_2576499_A_G	ENSG00000228037	ENSG00000228037	-0.38029	0.0762926	1.3e-06	0.962492	0.921939	chr1:2576499:A:G	1	2576499	66	6.79427	0.711201	7.2689180778032|7.28639862385321|7.18928914027149|6.75296749435666|7.23371590909091|6.72205775280899|7.28934256292906|7.49487954545455|6.97357334801762|6.73797763157895|6.6994657079646|7.57061150442478|6.74322405345212|6.69512920353982|7.2300360619469|6.36721160714286|7.26020246636771|5.7581281512605|6.01150255319149|6.31781822033898|6.20126914660831|6.65358494623656|6.55160560344828|6.73193814655172|7.50200634249471|6.50542260869565|6.54632752688172|6.54427849462366|6.39048812095032|6.57289244060475|6.36305419354839|6.62824226579521|7.45783151260504|6.18325238095238|6.01646630434783|7.41217489361702|7.43626068376068|7.40910638297872|7.40625744680851|6.37924454148472|6.60780879120879|6.59362587719298|7.1281686440678|7.88603766578249|6.31030583153348|8.12584337606838|8.78141501340482|6.99482025862069|6.99095948275862|7.71663382045929|7.78775915789474|7.03554989154013|7.77596758474576|7.05010282608696|7.62468082474227|7.19494351648352|5.57849758064516|5.51938537234042|5.6303810298103|5.64595108695652|5.5226914893617|5.60924473684211|5.69926303191489|5.8357997260274|5.83497397260274|7.44675979020979	0.0107758	5.55757	7.97596	dMean__Epithelial_10_ct_all_ENSG00000228037_chr1:2576499:A:G	Allegbe_Harris_2025	Pseudo-bulk	Colonocyte	naive	Pseudo-bulk_Rectal TA (1)	ge	IBDverse
dMean__Epithelial_10_ct_all	chr1:200908434:C:A	ibd	chr1_200908434_C_A	ENSG00000163362	INAVA	-0.363787	0.064315	5.02e-08	0.986128	1	chr1:200908434:C:A	1	200908434	53	2.58854	0.223476	2.6820439727066|2.60256124148372|2.65664733283246|2.66261844879518|2.66263825301205|2.75179183055976|2.66626794871795|2.6728970521542|2.79932913143736|2.9306025|2.59040858662614|2.79293824027073|2.85198428693424|2.85057478632479|2.85214200171086|2.85827232219366|2.83728259385666|2.64160869905956|2.90658226768968|2.77825778321108|2.81282884097035|2.44307659222498|2.59000789915966|2.30364674698795|2.7519907651715|2.3432151563753|2.31339663461538|2.30121845047923|2.31350433386838|2.72258372703412|1.87234109816972|2.31651969453376|2.80690995515695|2.36037768662838|2.73209300699301|2.31165232744783|2.47361961577351|2.39064114754098|2.46877840565086|2.39899260476582|2.45851583824768|2.39853706754531|2.38873437243642|2.40677394540943|2.38092291325696|2.42085233333333|2.421618|2.69204696969697|2.68464977777778|2.52152272727273|2.51694072819644|2.95671468662301|2.86970263157895	0.00421652	2.30195	2.9234	dMean__Epithelial_10_ct_all_ENSG00000163362_chr1:200908434:C:A	Allegbe_Harris_2025	Pseudo-bulk	Colonocyte	naive	Pseudo-bulk_Rectal TA (1)	ge	IBDverse
dMean__Epithelial_10_ct_all	chr22:21625649:C:T	ibd	chr22_21585900_T_G	ENSG00000185651	UBE2L3	-0.381138	0.0561596	1.15e-10	0.92617	0.929899	chr22:21585900:T:G	22	21585900	86	-4.84758	0.200688	-4.81154903722721|-5.01385813333333|-4.82229768637532|-4.54036646489104|-4.46894095238095|-4.80652811296534|-4.82725953608247|-5.0252688590604|-4.81523856041131|-4.84145348837209|-4.59240098039216|-4.80202371794872|-5.00383957219251|-4.99698340136054|-4.85309896373057|-5.12180683060109|-4.82674304123711|-4.80232051282051|-5.04486271870794|-4.76979220779221|-4.83813863049096|-5.04503369272237|-5.05152860998651|-4.78844850065189|-4.87351625487646|-5.06562922868742|-4.86925357607282|-4.87930182291667|-4.86808961038961|-4.95487962962963|-4.82088288288288|-4.82137362204724|-4.88710873533246|-5.02820448548813|-5.02456751677852|-5.03803203230148|-4.81292673521851|-5.00914457831325|-5.03174112903226|-4.80077628205128|-4.83813901808786|-4.57770537897311|-5.01813498659517|-4.85029365284974|-4.77598290816327|-5.02449838926174|-4.85335841968912|-5.0184091152815|-4.83152516129032|-4.86708083441982|-4.84177107652399|-4.79056097560976|-4.88693848167539|-4.81561729032258|-4.84153216601816|-4.78014750320102|-5.03853045822102|-4.8029592020592|-4.82148863049096|-4.77599479843953|-4.15479903381642|-4.78552413350449|-4.75448866242038|-4.74781221374046|-4.84223112840467|-4.59038204182042|-4.78760499359795|-4.81862693298969|-4.77102020460358|-4.74416966580977|-4.82833601036269|-4.79561726804124|-4.65330901639344|-4.95636909581646|-4.5591778343949|-4.83653826199741|-4.83648961038961|-4.85542190352021|-4.87012287581699|-4.90103342105263|-4.94692722063037|-4.80587726027397|-4.31798756613757|-4.29310684210526|-5.69504722662441|-5.39762981574539	0.00233359	-5.11478	-4.33686	dMean__Epithelial_10_ct_all_ENSG00000185651_chr22:21585900:T:G	Allegbe_Harris_2025	Pseudo-bulk	Colonocyte	naive	Pseudo-bulk_Rectal TA (1)	ge	IBDverse
dMean__Epithelial_10_ct_all	chr16:85976134:T:C	uc	chr16_85976134_T_C	ENSG00000140968	IRF8	0.46979	0.0934395	1.06e-06	0.957171	1	chr16:85976134:T:C	16	85976134	3	3.29438	0.181277	3.49286587360595|3.13756790591806|3.2527181402439	0.0604255	3.14333	3.48086	dMean__Epithelial_10_ct_all_ENSG00000140968_chr16:85976134:T:C	Allegbe_Harris_2025	Pseudo-bulk	Colonocyte	naive	Pseudo-bulk_Rectal TA (1)	ge	IBDverse
dMean__Epithelial_10_ct_all	chr14:103440949:G:A	ibd	chr14_103501592_C_G	ENSG00000166165	CKB	0.457268	0.05073	1.25e-16	0.911269	1	chr14:103501592:C:G	14	103501592	99	-8.3512	0.442107	-9.95454643678161|-8.7592844488189|-8.46437639405205|-8.49898619402985|-8.50580354477612|-7.68834726962457|-8.47137211895911|-8.47171672862454|-8.49426623134328|-8.49215903165736|-8.49444402985075|-8.49183314711359|-8.49407835820895|-8.49195754189944|-8.33103747680891|-8.47867225325885|-8.39729337016575|-8.44273185185185|-8.42761035120148|-8.44318666666667|-7.76638415672913|-8.42674214417745|-8.47338141263941|-8.11288509874327|-8.38088839779006|-8.38082633517495|-7.47327257799672|-8.38048103130755|-8.42126259259259|-8.35217577981651|-8.42124666666667|-8.36015073529412|-8.3909667896679|-8.39022250922509|-8.38920424354244|-8.26137659963437|-8.22948499095841|-7.69425420875421|-7.72066095076401|-8.35914816176471|-8.32922344322344|-6.67608321060383|-8.26821636363636|-8.37074375|-8.38615948434622|-8.34908927911275|-8.36649264705883|-8.33962051282051|-8.35338587155963|-8.35339688073394|-8.42859407407407|-8.35344660550459|-8.32282925045704|-8.35355596330275|-8.41393659889094|-8.30262773722628|-8.41329205175601|-7.66442323232323|-8.3816802946593|-8.30770565693431|-8.39806180811808|-8.32293327239488|-8.31242896174864|-8.40908431734317|-8.37956341911765|-8.34903937728938|-8.40930073800738|-8.32019762773723|-8.31805547445255|-8.40886771217712|-8.33661608775137|-8.42467024029575|-8.54548176470588|-8.39446593001842|-8.39487348066298|-8.29200727272727|-8.31384327272727|-8.31336363636364|-8.34430437956204|-8.1351462633452|-8.30564673913043|-8.29029909584087|-8.30474492753623|-8.28390054249548|-8.33435688405797|-8.21422949907236|-8.22071325966851|-8.24922014388489|-8.27344900900901|-8.20237678571429|-8.40818644688645|-8.26069190647482|-8.35893624772313|-8.34749818181818|-8.2015236983842|-7.74221821247892|-8.3648014571949|-8.39646654478976|-11.4737944303797	0.00446573	-8.66307	-7.67519	dMean__Epithelial_10_ct_all_ENSG00000166165_chr14:103501592:C:G	Allegbe_Harris_2025	Pseudo-bulk	Colonocyte	naive	Pseudo-bulk_Rectal TA (1)	ge	IBDverse
dMean__Epithelial_10_ct_all	chr11:65879086:C:A	ibd	chr11_65834089_G_C	ENSG00000172803	SNX32	0.629116	0.0783336	6.83e-14	0.959157	0.749363	chr11:65834089:G:C	11	65834089	28	10.7352	0.790708	9.79278333333333|9.72270085106383|9.68758834745763|12.4292445328032|12.287412109375|10.5563246492986|10.3364364705882|10.4387603960396|10.2760214424951|10.2560865758755|11.9777773512476|10.2414834951456|10.2758499025341|10.4419134653465|10.5014541832669|10.5233992015968|10.544118|10.544774|10.544774|10.4818230616302|10.4928015968064|12.1408295719844|10.5994052313883|10.6844361054767|10.7292900203666|12.5056565130261|10.3871730125523|11.1856832258065	0.0282396	9.71129	12.4541	dMean__Epithelial_10_ct_all_ENSG00000172803_chr11:65834089:G:C	Allegbe_Harris_2025	Pseudo-bulk	Colonocyte	naive	Pseudo-bulk_Rectal TA (1)	ge	IBDverse
dMean__Epithelial_10_ct_all	chr5:177372991:T:C	ibd	chr5_177371039_T_G	ENSG00000169220	RGS14	-0.775067	0.0658798	7.1e-25	0.997653	0.988686	chr5:177371039:T:G	5	177371039	19	-11.1458	0.626669	-10.9957185873606|-10.2808545454545|-11.1003993277311|-10.2577087719298|-10.190335174954|-11.3448816466552|-11.1327030612245|-11.3363281786942|-11.2073593220339|-11.1616342905405|-10.3825532286213|-11.6056627516779|-11.2949651567944|-11.2655087209302|-12.5552810858144|-11.9328504672897|-11.9876184115523|-11.1981467937608|-10.5405757097792	0.0329826	-12.2998	-10.2207	dMean__Epithelial_10_ct_all_ENSG00000169220_chr5:177371039:T:G	Allegbe_Harris_2025	Pseudo-bulk	Colonocyte	naive	Pseudo-bulk_Rectal TA (1)	ge	IBDverse
dMean__Epithelial_10_ct_all	chr1:2566588:A:G	ibd	chr1_2576499_A_G	ENSG00000228037	ENSG00000228037	-0.38029	0.0762926	1.3e-06	0.962492	0.918484	chr1:2576499:A:G	1	2576499	66	6.79427	0.711201	7.2689180778032|7.28639862385321|7.18928914027149|6.75296749435666|7.23371590909091|6.72205775280899|7.28934256292906|7.49487954545455|6.97357334801762|6.73797763157895|6.6994657079646|7.57061150442478|6.74322405345212|6.69512920353982|7.2300360619469|6.36721160714286|7.26020246636771|5.7581281512605|6.01150255319149|6.31781822033898|6.20126914660831|6.65358494623656|6.55160560344828|6.73193814655172|7.50200634249471|6.50542260869565|6.54632752688172|6.54427849462366|6.39048812095032|6.57289244060475|6.36305419354839|6.62824226579521|7.45783151260504|6.18325238095238|6.01646630434783|7.41217489361702|7.43626068376068|7.40910638297872|7.40625744680851|6.37924454148472|6.60780879120879|6.59362587719298|7.1281686440678|7.88603766578249|6.31030583153348|8.12584337606838|8.78141501340482|6.99482025862069|6.99095948275862|7.71663382045929|7.78775915789474|7.03554989154013|7.77596758474576|7.05010282608696|7.62468082474227|7.19494351648352|5.57849758064516|5.51938537234042|5.6303810298103|5.64595108695652|5.5226914893617|5.60924473684211|5.69926303191489|5.8357997260274|5.83497397260274|7.44675979020979	0.0107758	5.55757	7.97596	dMean__Epithelial_10_ct_all_ENSG00000228037_chr1:2576499:A:G	Allegbe_Harris_2025	Pseudo-bulk	Colonocyte	naive	Pseudo-bulk_Rectal TA (1)	ge	IBDverse
dMean__Epithelial_10_ct_all	chr17:67394529:A:G	ibd	chr17_67372783_T_G	ENSG00000154217	PITPNC1	-0.452945	0.0527868	2.1e-15	0.908507	0.939715	chr17:67372783:T:G	17	67372783	9	10.711	1.0225	11.9665331189711|11.4669498734177|11.2708974747475|11.4421385964912|11.5006785894207|10.2751575301205|9.61225894988067|9.62800167064439|9.2363552356021	0.113612	9.31154	11.8734	dMean__Epithelial_10_ct_all_ENSG00000154217_chr17:67372783:T:G	Allegbe_Harris_2025	Pseudo-bulk	Colonocyte	naive	Pseudo-bulk_Rectal TA (1)	ge	IBDverse
dMean__Epithelial_10_ct_all	chr10:102465559:C:G	ibd	chr10_102464074_G_A	ENSG00000138111	MFSD13A	-0.426507	0.0732347	2.14e-08	0.811273	1	chr10:102464074:G:A	10	102464074	102	-11.6261	0.689043	-12.6075560471976|-12.3036213872832|-12.6185591715976|-10.4624657894737|-12.9457196969697|-12.722613253012|-12.7842933333333|-12.9336551515152|-12.6445480597015|-12.7458791540786|-12.6309024242424|-12.295883480826|-12.5173771771772|-12.6674024464832|-12.7069868902439|-12.7069868902439|-12.7069868902439|-12.7459266055046|-12.7070670731707|-12.6303715151515|-12.5919764350453|-12.1953143274854|-12.1972704678363|-12.1973040935673|-11.8969360230548|-12.1367117647059|-11.907852722063|-12.1895982404692|-12.4997876876877|-12.5387418674699|-12.4503125373134|-12.5751141993958|-12.7112781538462|-12.5665234939759|-12.4888281437126|-12.4516014925373|-12.0384642857143|-11.2071140449438|-11.4526113960114|-11.3029422222222|-11.2403867403315|-11.2395491712707|-11.2711698060942|-11.1782857142857|-11.2549281767956|-11.2172920110193|-11.1844733516484|-11.1751318681319|-11.1715912087912|-11.1111510928962|-11.141218630137|-11.1288419618529|-11.4892415254237|-11.0803051771117|-11.0201726287263|-11.1194414168937|-11.0198899728997|-11.171835989011|-11.0219202702703|-11.0562486413043|-11.0900823369565|-11.0460840108401|-11.3193305785124|-10.8433226666667|-11.0493097826087|-10.9922864864865|-10.9922864864865|-10.9963610810811|-11.0259910569106|-10.7984753351206|-11.4238974719101|-10.9447223719677|-10.9742654054054|-11.0482677506775|-10.9153352150538|-10.9744602702703|-10.9448795148248|-11.0789307065217|-11.1561464285714|-11.1292232876712|-11.1914407713499|-11.0090487804878|-11.2538349030471|-11.2538349030471|-11.2538349030471|-11.1918303030303|-11.4753028490028|-11.1574274238227|-11.3453159663866|-11.2708002762431|-11.1920044077135|-11.163642032967|-11.1615263736264|-11.1613626373626|-11.1920595041322|-11.223491160221|-11.2722591160221|-11.1933360881543|-11.2263457063712|-11.8241776811594|-11.2781138888889|-10.8581498567335	0.00675532	-12.7642	-10.8511	dMean__Epithelial_10_ct_all_ENSG00000138111_chr10:102464074:G:A	Allegbe_Harris_2025	Pseudo-bulk	Colonocyte	naive	Pseudo-bulk_Rectal TA (1)	ge	IBDverse
dMean__Epithelial_10_ct_all	chr1:200908434:C:A	cd	chr1_200908434_C_A	ENSG00000163362	INAVA	-0.363787	0.064315	5.02e-08	0.976526	0.990465	chr1:200908434:C:A	1	200908434	53	3.0008	0.269113	2.94555870108243|2.83896234516928|2.93200464344942|2.93440439834025|2.9368634551495|3.0139758077879|2.94132387687188|2.93707873754153|3.10215264054514|3.4076773255814|2.84081475|3.25567357001972|3.20813986551393|3.23175629844961|3.23390300678952|3.24475077821012|3.21284560386473|2.99351039076377|3.31333430515063|3.29364473429952|3.53349717832957|2.89009745596869|3.09759738693467|2.66546486988848|3.29023501577287|2.71560343866171|2.68319609665428|2.67762592936803|2.69908838951311|3.26881638655462|2.04781983621474|2.67820678438662|3.41298211559433|2.79893035019455|3.27622054507338|2.69188672897196|3.05038628428928|2.79633959731544|3.04298432835821|2.82904457364341|2.94773565656566|2.85753091265947|2.82157674418605|2.84994094025465|2.81381798839458|2.84527208619001|2.82954391431353|3.23045636363636|3.22674252136752|2.93683235294118|2.93146646942801|3.42440736728061|3.36273524229075	0.0050776	2.66911	3.42098	dMean__Epithelial_10_ct_all_ENSG00000163362_chr1:200908434:C:A	Allegbe_Harris_2025	Pseudo-bulk	Colonocyte	naive	Pseudo-bulk_Rectal TA (1)	ge	IBDverse
dMean__Epithelial_10_ct_all	chr17:78748473:C:A	uc	chr17_78798899_A_G	ENSG00000055483	USP36	0.236378	0.0454118	4.6e-07	0.803489	1	chr17:78798899:A:G	17	78798899	98	5.02499	0.579664	4.66823193473193|4.54664564220183|4.53675697940503|4.58754227272727|4.62278787185355|4.66182147806005|4.64498551724138|4.66554782608696|4.64717034482759|4.61752785388128|4.52355928411633|4.45810421286031|4.37760711111111|4.25486017699115|4.25494800884956|4.56118993135011|4.58082412993039|4.73756627906977|4.66661405152225|4.60355103926097|4.71140047281324|4.84062857142857|4.79319717647059|4.62902196796339|4.70174045977012|4.78753411214953|4.57577686915888|4.74142027972028|4.75152593457944|4.66100304449649|4.68652009237875|4.60318279069767|4.59021554524362|4.68600231481481|4.57970902777778|4.709256612529|4.70460951276102|4.73096926713948|4.89917019230769|4.59838878281623|4.58613214285714|4.35816799065421|4.42969166666667|4.1890123620309|4.18657505518764|4.60356261904762|4.57368250591017|4.47941902552204|4.5559061465721|4.72076298850575|4.91403522458629|4.79440591016549|4.9776301703163|4.92548865248227|5.18034410958904|5.14934604316547|4.99206554216867|4.84794241706161|4.83736997635934|4.94995933014354|4.90854668246446|4.63601149425287|5.21055956937799|5.37978684210526|5.41759108433735|5.74694416243655|5.58424382871537|4.90910218978102|5.07682487804878|4.99191990291262|4.9964818401937|4.89224444444444|5.65877811704835|5.86282519685039|5.68318193384224|5.47772384615385|5.85310556962025|5.98424911392405|5.06327220902613|5.18371725768322|5.20541870503597|5.74036465968586|5.71087544757033|5.68205178571429|5.79082459893048|6.0407298245614|5.33731421188631|5.60827260273973|5.69607664835165|5.62442430939227|5.83551033519553|5.87543417366947|5.84194827586207|6.37608583815029|6.3697693877551|6.56551072463768|6.35305406976744|6.82727331288344	0.00591494	4.2549	6.3734	dMean__Epithelial_10_ct_all_ENSG00000055483_chr17:78798899:A:G	Allegbe_Harris_2025	Pseudo-bulk	Colonocyte	naive	Pseudo-bulk_Rectal TA (1)	ge	IBDverse
dMean__Epithelial_10_ct_all	chr11:65879086:C:A	cd	chr11_65834089_G_C	ENSG00000172803	SNX32	0.629116	0.0783336	6.83e-14	0.972603	0.749363	chr11:65834089:G:C	11	65834089	28	5.63958	0.381297	4.91740622317597|4.88212542735043|4.88519412393162|6.19614469772052|6.21041954590326|5.66409247311828|5.55488155953635|5.62601280683031|5.53739390756303|5.51425575313807|6.26548393574297|5.52868343815514|5.5256928721174|5.60378990435707|5.62018123667377|5.60278746014878|5.60857340425532|5.62088166311301|5.61489563365282|5.60889042553191|5.61633931623932|6.3612501529052|5.63412235294118|5.62158697972252|5.64638949624866|6.38722886386899|5.35028954741379|5.70322664473684	0.0136178	4.8842	6.36969	dMean__Epithelial_10_ct_all_ENSG00000172803_chr11:65834089:G:C	Allegbe_Harris_2025	Pseudo-bulk	Colonocyte	naive	Pseudo-bulk_Rectal TA (1)	ge	IBDverse
dMean__Epithelial_10_ct_all	chr14:103440949:G:A	uc	chr14_103501592_C_G	ENSG00000166165	CKB	0.457268	0.05073	1.25e-16	0.911687	0.986701	chr14:103501592:C:G	14	103501592	99	-10.1262	0.602664	-11.7350344173442|-10.7222084337349|-10.3496238636364|-10.3533104545455|-10.3616152272727|-9.54527860169492|-10.2417937078652|-10.2652783783784|-10.3711314350797|-10.3407922902494|-10.3713485193622|-10.3403954648526|-10.3945799086758|-10.2475982022472|-10.0908521348315|-10.3950844748858|-10.1553013363029|-10.2913661399549|-10.2457015730337|-10.2456647191011|-9.41914772727273|-10.2446460674157|-10.3137538461538|-10.2237036199095|-10.295978280543|-10.3427015909091|-8.57104143126177|-10.1803158836689|-10.3117501133787|-10.2521076576577|-10.3117306122449|-10.3127482993197|-10.2661489841986|-10.3117927437642|-10.3105412698413|-10.1322264573991|-9.9582170678337|-9.34639468302658|-9.473894375|-10.2418391891892|-10.0837161862528|-7.4679744645799|-10.0165616740088|-10.1872138702461|-10.1872138702461|-10.1048261744966|-10.11416|-10.1412757238307|-10.1620430803571|-10.139423830735|-10.2279568539326|-10.116952|-10.0944292682927|-10.0500838852097|-10.1379503340757|-9.99964835164835|-10.1598013392857|-9.12358196392786|-10.0247850220264|-9.94022423580786|-10.0258799559471|-9.94027183406114|-9.96402510917031|-10.0390389867841|-10.0628752759382|-10.0409151982379|-10.1060776053215|-9.97695470459519|-9.99625964912281|-10.1055572062084|-10.0443370044053|-10.1058682926829|-10.6038824817518|-10.1518819599109|-10.1523748329621|-10.0453832599119|-10.0276618421053|-10.0491208791209|-10.1165460176991|-9.68633940677966|-10.0322035010941|-10.0318061269147|-10.0092122270742|-10.0681252747253|-10.2234777777778|-9.90485391498881|-10.1914321917808|-10.0143371179039|-9.98209608695652|-9.98550217391304|-10.2246543429844|-10.0064154684096|-10.0858373626374|-10.0462231947484|-9.97434213973799|-9.35058126272912|-10.1599026548673|-10.2519357142857|-14.3422430379747	0.00608752	-10.669	-9.22385	dMean__Epithelial_10_ct_all_ENSG00000166165_chr14:103501592:C:G	Allegbe_Harris_2025	Pseudo-bulk	Colonocyte	naive	Pseudo-bulk_Rectal TA (1)	ge	IBDverse
dMean__Epithelial_10_ct_all	chr16:69627624:TCAGGCTGCATAGTG:T	uc	chr16_69633067_C_T	ENSG00000181019	NQO1	0.610052	0.0661705	3.22e-17	0.897646	0.999491	chr16:69633067:C:T	16	69633067	131	11.2271	1.29985	13.6352492307692|13.9270879478827|10.1578722323049|9.9363976534296|10.6224409448819|13.1541074303406|10.4250733082707|10.5391343283582|10.3097803669725|10.3132689165187|10.1690242634315|10.2733767195767|10.2542358156028|10.4614181654676|9.94341285956007|10.5093315508021|9.94290152027027|10.668265597148|10.4909033989267|10.6690457960644|10.6107664884135|10.3956042402827|10.6409270462633|14.7697245614035|10.6446636851521|9.59058505747127|10.6075704099822|10.6040434937611|10.6619685816876|14.6671574394464|10.4614584973166|10.6050676156584|10.5695693950178|14.7723101045296|10.5735859649123|10.8587762923351|10.7198282647585|10.7177227191413|15.1723433098592|15.065620979021|15.170088028169|10.8007553191489|10.6998042857143|10.6041410619469|15.0998463157895|10.8550240213523|10.3364118845501|10.7398064516129|10.7439230769231|11.4822573099415|10.8926839285714|10.901225|10.8431838365897|10.8816702317291|10.7451093189964|15.2090402826855|15.0761101754386|10.9439802513465|15.1830060070671|10.4189607508532|13.8496501650165|10.7579642218247|10.7623471326165|10.8557145390071|11.3431930147059|10.9315527728086|10.8735800711744|10.8648505338078|10.8730533807829|15.0975929824561|10.9154525939177|10.7275122994652|10.877577540107|10.8575266903915|10.9385138686131|10.782255475763|11.2261693457944|11.0547458563536|10.531588441331|11.1166819188192|11.6975683168317|11.1792138939671|11.1767550274223|11.1978592178771|11.2828431734317|11.745902584493|11.3196216266174|11.2684392265193|11.153696857671|11.291442804428|11.0870366972477|11.257|11.2967504621072|11.3158468518519|10.8415309734513|11.3380672222222|11.147758302583|11.1454955719557|10.7891262969589|10.8448381294964|10.7482703571429|10.6480904255319|10.6598659574468|10.6429982300885|10.6620893617021|11.0821360824742|10.6153968253968|10.6831053191489|10.8029048473968|10.6217790697674|10.8258534172662|10.776576344086|10.8129388489209|10.8937400362319|10.8546498194946|10.874390596745|11.1613255278311|10.7569606440072|11.205838150289|10.7956032315978|10.2402055267703|10.8987631103074|10.8988019891501|10.8421642599278|10.7779672043011|10.4745400696864|10.8526254512635|10.7350285714286|10.7562844364937|11.0053435700576|10.7891662477558	0.00992253	9.99703	15.1525	dMean__Epithelial_10_ct_all_ENSG00000181019_chr16:69633067:C:T	Allegbe_Harris_2025	Pseudo-bulk	Colonocyte	naive	Pseudo-bulk_Rectal TA (1)	ge	IBDverse
dMean__Epithelial_10_ct_all	chr17:67394529:A:G	uc	chr17_67372783_T_G	ENSG00000154217	PITPNC1	-0.452945	0.0527868	2.1e-15	0.98508	0.990957	chr17:67372783:T:G	17	67372783	9	9.76566	0.943065	10.8185808139535|10.4365096774194|10.5265929245283|10.3056733634312|10.3297950226244|9.77464842406877|8.68003556034483|8.63839978586724|8.38073087885986	0.104785	8.43226	10.7602	dMean__Epithelial_10_ct_all_ENSG00000154217_chr17:67372783:T:G	Allegbe_Harris_2025	Pseudo-bulk	Colonocyte	naive	Pseudo-bulk_Rectal TA (1)	ge	IBDverse
dMean__Epithelial_10_ct_all	chr14:65071413:A:G	ibd	chr14_65095588_C_G	ENSG00000125952	MAX	0.485792	0.062303	2.91e-13	0.892145	1	chr14:65095588:C:G	14	65095588	48	12.0829	1.206	7.75970125944584|11.5148879581152|11.846807012987|11.9345039267016|11.383469924812|11.8248939947781|12.3653881401617|8.87265621890547|12.0873830645161|12.9068389333333|13.277206557377|12.6697338888889|12.7053857938719|13.2455495912807|11.1369184782609|12.8396127320955|13.2778907103825|14.292280952381|11.230177260274|13.1404606741573|12.6650735135135|12.7492401595745|12.9075861333333|12.9803983957219|13.0251371428571|11.3183334254144|12.9544432|12.7786153034301|13.0120182825485|13.5990329577465|13.0582614958449|12.3196395287958|12.3727447368421|12.6501083333333|12.4819801061008|12.6166957104558|11.8773547752809|12.5503525333333|12.1985606217617|11.8047107438017|11.8409523545706|11.794979558011|11.7037379120879|10.901797260274|10.9330703296703|9.66951633802817|10.3671475543478|10.5369725274725	0.025125	9.01211	13.5428	dMean__Epithelial_10_ct_all_ENSG00000125952_chr14:65095588:C:G	Allegbe_Harris_2025	Pseudo-bulk	Colonocyte	naive	Pseudo-bulk_Rectal TA (1)	ge	IBDverse
dMean__Epithelial_10_ct_all	chr22:21625649:C:T	uc	chr22_21585900_T_G	ENSG00000185651	UBE2L3	-0.381138	0.0561596	1.15e-10	0.927702	0.929899	chr22:21585900:T:G	22	21585900	86	-5.59386	0.298561	-5.64487454819277|-5.85731090342679|-5.5912780923994|-5.18719598893499|-4.80654340588988|-5.63898403614458|-5.5909752238806|-5.85888153364632|-5.59142626865672|-5.5351329394387|-5.23379776536313|-5.63244887218045|-5.8029023255814|-5.82057496038035|-5.53410989660266|-5.95105174603175|-5.31284056737589|-5.32075284090909|-5.92153712480253|-5.28451798561151|-5.66523343419062|-5.90444006309148|-5.93214374009509|-5.50635682158921|-5.62722822822823|-5.92325949367089|-5.38770647482014|-5.64352981927711|-5.56973105497771|-5.66700302571861|-5.37421233859397|-6.3562053633218|-5.3168970212766|-5.74002861445783|-5.89496503937008|-5.90419211356467|-6.51209913043478|-5.90194164037855|-5.9328294770206|-5.31904190340909|-5.3343584045584|-5.31143687943262|-5.89532078740157|-5.34155021398003|-5.32627396870555|-5.89488393700787|-5.575584375|-5.87713218210361|-5.6054371257485|-5.57171791044776|-5.56334649776453|-5.30845945945946|-5.77959907120743|-5.53724540059347|-5.55479360119048|-5.31051948790896|-5.85068794992175|-5.32367945791726|-5.30089801136364|-5.46538690476191|-4.93568665710186|-5.77972604651163|-5.27902913719943|-5.45581929824561|-5.26567023977433|-5.23419438990182|-5.31124928977273|-5.63140737951807|-5.45458742690058|-5.46000591715976|-5.52218577777778|-5.25621327683616|-6.21573394160584|-5.74752660406886|-5.27091988217968|-5.61592018072289|-5.62552416918429|-5.65115113808801|-5.66207294832827|-5.68669526717557|-5.94312426850258|-5.76073957307061|-5.2398051364366|-5.30530276422764|-6.33787442680776|-5.49895051194539	0.00347164	-6.32261	-5.19302	dMean__Epithelial_10_ct_all_ENSG00000185651_chr22:21585900:T:G	Allegbe_Harris_2025	Pseudo-bulk	Colonocyte	naive	Pseudo-bulk_Rectal TA (1)	ge	IBDverse
dMean__Epithelial_10_ct_all	chr16:28485738:T:A	cd	chr16_28484431_C_T	ENSG00000188603	CLN3	0.461663	0.0608084	1.02e-12	0.972104	0.998296	chr16:28484431:C:T	16	28484431	227	4.00495	0.219216	4.38167150313152|4.32230083160083|4.27863103802672|4.28421155830753|4.29235580912863|4.79359634703196|4.24360160965795|4.16458490945674|4.28222525458249|4.22041203235591|4.3554980806142|4.38577516908213|4.37132261790183|4.18346868475992|4.46172583170254|4.40326773255814|4.2532572640509|4.24505762711864|4.24821716101695|4.47348062015504|4.31252115384615|4.37020317145689|4.23356588921283|4.41381666666667|4.35108308895406|4.36983693957115|4.33136428571429|4.46291970954357|3.56718896103896|3.55215134843581|3.55600280777538|3.68995112781955|3.61992165898618|3.66359169776119|3.60964143803217|3.75184909264565|3.69615254237288|3.65479747530187|3.65041437908497|3.66750625|3.6086519193858|3.68242056962025|3.77449535135135|4.23244822485207|3.61494778846154|3.61472480769231|3.57311962085308|4.21299901864573|4.20342857142857|3.93896572008114|4.24569159248269|4.23603711747285|4.21866285998014|4.24730642927794|4.24675608308605|4.25065712871287|3.84475068897638|4.24636666666667|4.21263002944063|4.25471129831516|3.87493015873016|4.14414932432432|4.23203128103277|4.23803613030602|4.23815182625864|4.23978652130823|3.74711676646707|3.7550887|3.75917877877878|4.2473935515873|3.7555268|4.22635004935834|3.757767|3.76708405215647|3.755628|3.74793562874251|3.73874003984064|4.2200475862069|3.77658998998999|4.23714638971316|3.77374718875502|3.78761491935484|3.74884361277445|3.74902714570858|3.75254525474526|3.88601696606786|3.88590279441118|3.75481243972999|3.8760447761194|3.87710378486056|3.70933373134328|3.87794352589641|3.7149293768546|3.7222828543112|3.71859742574257|3.87379004975124|3.72938867924528|3.88859440559441|3.88121704885344|3.73739064676617|3.86996442885772|3.74466540378863|3.91758450704225|3.8930923|3.88910989010989|3.88517696909272|3.72570525272547|3.72971031746032|3.74478487562189|3.71927534791253|3.72981793855302|3.87755109343936|3.75735992255566|3.87305124131082|3.67963372717508|3.86224356435644|3.7225137487636|3.68723369672944|3.72931020812686|3.7234674556213|4.1791050672182|4.17420247933884|4.17852378490176|4.17513512396694|4.25092153361344|4.13138850574713|4.21180593849417|4.25272938689218|4.31743640124095|4.25810104931794|4.16413407258065|4.15321056338028|4.11336979591837|4.00202125506073|3.95396330645161|4.01037715736041|4.02171820956256|4.01755447154472|4.01843947100712|4.02312525458249|3.99418279022403|3.99665621840243|4.01456024464832|3.97017620481928|4.01681707317073|4.00639591419816|4.02911600407747|3.99289191919192|4.00035359675785|4.05767799385875|4.11763011664899|4.06066753381894|4.00875010183299|4.0465457348407|4.05734072164948|4.02280375634518|4.03953924566769|4.04383575129534|4.05500463439753|4.05095853909465|4.06311826625387|4.063564499484|4.05460597322348|4.063564499484|4.09319189189189|4.0592787628866|4.16286503719447|4.05420813594233|4.07187962771458|3.91045915201655|4.03964958592132|4.06802252066116|4.06237120743034|4.05001790123457|4.0596414507772|4.01612387755102|4.01031438923395|4.01789128630705|4.06633109504132|4.05316828012358|4.07803212435233|4.05720793814433|4.03547207859359|4.05669092783505|4.05278403707518|4.06163880288958|4.04383575129534|3.83972144288577|4.05722206185567|4.07352898550725|4.06817942088935|4.08103909928352|4.0642104338843|4.08210414937759|4.07778694300518|4.07345859213251|4.06412882231405|4.07345859213251|4.06489739583333|4.0885846473029|4.07735336787565|4.07759979274611|4.07329917184265|4.11874492146597|4.07266977225673|4.06980910031024|3.8945124750499|4.05655463917526|4.08181736401674|4.06802998965874|4.01411954261954|3.98904204545455|3.98901311983471|3.95255987717503|3.94819120654397|3.99307693898656|3.99184260599793|4.01586725571726|3.82032705099778|3.83774292035398|4.03210704057279|3.79490065502183|3.74897932535365|3.81304912663755|3.79088925081433|3.83671758241758|3.84774070021882	0.00096571	3.61295	4.3919	dMean__Epithelial_10_ct_all_ENSG00000188603_chr16:28484431:C:T	Allegbe_Harris_2025	Pseudo-bulk	Colonocyte	naive	Pseudo-bulk_Rectal TA (1)	ge	IBDverse
dMean__Epithelial_10_ct_all	chr19:48703417:G:A	cd	chr19_48702888_G_C	ENSG00000176920	FUT2	-0.785747	0.0583077	3.09e-30	0.994888	0.998774	chr19:48702888:G:C	19	48702888	56	-7.81668	0.531614	-7.33209315545244|-7.0913744|-7.35355102040816|-7.96516721311475|-8.1424932642487|-8.14246010362694|-8.08834551148226|-8.03800311203319|-8.09679728317659|-6.84055620197585|-7.99652734778122|-7.8163940397351|-7.72263140676118|-7.82582096069869|-7.83435573770492|-7.80812015250545|-7.79397456521739|-7.80789488017429|-7.82571069868996|-7.79329456521739|-7.80150707290533|-7.81880992366412|-7.81029738562092|-7.85105654101996|-7.90457144432194|-7.72263140676118|-7.80113307943417|-7.87131394072448|-7.80289771490751|-7.84539606126915|-7.84684454244763|-7.71851127982646|-7.65671076233184|-6.27612171837709|-7.53026904205607|-7.47470527522936|-7.38544788087056|-7.44881565714286|-7.91854016110472|-9.1688237037037|-7.35107696629214|-9.15776112759644|-9.15674851632047|-9.17427875185736|-8.86363231441048|-8.18292471590909|-8.3127864628821|-7.9431079943899|-7.4389246031746|-7.43148877146631|-7.39150775295664|-7.33885836627141|-7.26014853333333|-7.44260052910053|-7.64254244897959|-7.67597603092783	0.00949311	-9.16468	-6.93461	dMean__Epithelial_10_ct_all_ENSG00000176920_chr19:48702888:G:C	Allegbe_Harris_2025	Pseudo-bulk	Colonocyte	naive	Pseudo-bulk_Rectal TA (1)	ge	IBDverse
dMean__Epithelial_10_ct_all	chr16:28485738:T:A	cd	chr16_28484431_C_T	ENSG00000184730	APOBR	0.379255	0.0604389	1.97e-09	0.924192	0.998296	chr16:28484431:C:T	16	28484431	227	3.49299	0.164235	3.653324217119|3.60009168399168|3.75379701952724|3.77278947368421|3.61264460580913|4.27656221461187|3.77885774647887|3.69834949698189|3.83272769857434|3.75263700707786|3.57646314779271|3.6000038647343|3.58837228103946|3.28359185803758|3.57270039138943|3.61352093023256|3.33709469777307|3.33386927966102|3.33221218220339|3.67495523255814|3.5761675|3.4846739345887|3.48082837706511|3.64026666666667|3.59289227761486|3.61324658869396|3.5818499034749|3.71172302904564|2.83110194805195|2.82515372168285|2.82829956803456|3.5195265037594|3.45109124423963|3.49326212686567|3.3803697256386|3.57576064947469|3.52522806026365|2.91500636663008|2.90997538126362|2.81612801724138|3.42527562380038|2.84550738396625|2.91696216216216|3.42168244575937|3.43175057692308|3.43170557692308|3.38284360189573|3.40488459273798|3.403085518591|3.49204178498986|3.43109337289812|3.44220296150049|3.4158314796425|3.43309248269041|3.43301711177052|3.43646336633663|3.46304724409449|3.43345272007913|3.40820019627085|3.43995837462834|3.49039652777778|3.35036042471042|3.42360705064548|3.42651628825271|3.42650306021718|3.41548344895937|3.40094411177645|3.4077585|3.41118458458458|3.41194722222222|3.4077623|3.39444304047384|3.408753|3.4137813440321|3.4099412|3.40301696606786|3.39536733067729|3.39057852216749|3.41476326326326|3.40429475766568|3.42514357429719|3.43792893145161|3.40445548902196|3.40400938123753|3.40771428571429|3.47784211576846|3.47776716566866|3.360324975892|3.46929353233831|3.47214900398406|3.36687900497512|3.47238764940239|3.37474510385757|3.3815135777998|3.37816554455446|3.46875820895522|3.38860546176763|3.4847002997003|3.47711445663011|3.39557213930348|3.46314278557114|3.40242123629113|3.50859255533199|3.4869668|3.48348721278721|3.47796161515454|3.38444826560951|3.38774176587302|3.39530248756219|3.43620178926441|3.38185926660059|3.46556361829026|3.38229757986447|3.46204071499503|3.42441740064447|3.45212544554455|3.37256726013848|3.39113211100099|3.38237839444995|3.3501282051282|3.58671416752844|3.58257644628099|3.58625853154085|3.5814576446281|3.58677584033613|3.618289446186|3.57784655355249|3.59938583509514|3.46176628748707|3.552785204617|3.44160342741935|3.43739265593561|3.46710204081633|3.51281599190283|3.45441814516129|3.52294822335025|3.53033245167854|3.52664329268293|3.53024089521872|3.53502953156823|3.48963747454175|3.50888109201213|3.53690805300714|3.48480421686747|3.5282200203252|3.50037691521961|3.53907380224261|3.50710121212121|3.51483120567376|3.56317666325486|3.49186606574761|3.53805046826223|3.51835600814664|3.55056382322713|3.5620193814433|3.51599543147208|3.54821987767584|3.52338497409326|3.55709443872297|3.55358569958848|3.56415995872033|3.56437770897833|3.55653820803296|3.56437770897833|3.5902238045738|3.56087092783505|3.56949670563231|3.55643017507724|3.57179658738366|3.3456271975181|3.51973757763975|3.56835950413223|3.56498452012384|3.55414711934156|3.46686715025907|3.52470204081633|3.59096045548654|3.59821265560166|3.56814214876033|3.55678444902163|3.57957098445596|3.56025639175258|3.51609772492244|3.55997804123711|3.5555763130793|3.56401547987616|3.52338497409326|3.25596012024048|3.56107886597938|3.57417028985507|3.57110961737332|3.52862149437052|3.56744214876033|3.58166659751037|3.57808259067358|3.57432173913043|3.56733161157025|3.57432173913043|3.5417359375|3.5785744813278|3.57848559585492|3.57868601036269|3.57504492753623|3.61365832460733|3.57352308488613|3.5735101344364|3.39327994011976|3.56156525773196|3.55719246861925|3.57619607032058|3.67143451143451|3.64812138429752|3.64790309917355|3.61484390992835|3.6110408997955|3.65190196483971|3.65218200620476|3.66968731808732|3.75847627494457|3.73405796460177|3.62284176610979|3.65962729257642|3.62440315560392|3.65165873362445|3.62641943539631|3.67004758241758|3.6065420131291	0.0007235	2.91325	3.75304	dMean__Epithelial_10_ct_all_ENSG00000184730_chr16:28484431:C:T	Allegbe_Harris_2025	Pseudo-bulk	Colonocyte	naive	Pseudo-bulk_Rectal TA (1)	ge	IBDverse
dMean__Epithelial_10_ct_all	chr4:102589957:G:A	uc	chr4_102528926_A_G	ENSG00000109320	NFKB1	-0.304807	0.0572596	2.61e-07	0.833803	0.874997	chr4:102528926:A:G	4	102528926	139	4.09015	0.591984	4.52158937198068|4.57227198697068|3.2164558677686|4.68387741935484|4.61721987281399|3.15409157212318|3.10007048387097|3.17257990196078|4.62617412140575|3.15615823817292|3.14840504065041|3.08924706840391|4.6442672985782|3.04675203252033|3.05450533117932|3.06300629032258|3.11990128824477|4.45488088467615|3.13685841423948|3.06962859450727|4.55211786833856|3.1383|3.47798872785829|3.56716225806452|4.53044984227129|4.52399716535433|4.53278990536278|4.56403301886792|3.51170483870968|3.51640177705977|4.58481358609795|4.56294339622641|3.50288782467532|4.50913814756672|3.54140827922078|4.47490959119497|4.51754206349206|4.55941679873217|4.762608125|4.51040491283677|4.53160350318471|3.43070470779221|3.42564232633279|4.55745166402536|3.43218206785137|4.45861238244514|4.49308293838863|4.48589116719243|4.49290015797788|3.39943264|4.51322919937206|4.47030896226415|4.47791496062992|3.3925714057508|4.50378069620253|4.49205055292259|4.48434936908517|3.42008792270531|4.51219843014129|3.51012212065814|4.49870266040689|4.48442649842271|4.03820381097561|3.40342900641026|4.0323703196347|3.98990120481928|4.45045882352941|4.01425454545454|3.400416|3.37074158730159|3.38919681020734|4.01660677966102|4.02984142194745|4.01631155624037|4.0235|4.02921020092736|4.48501060842434|3.40014032|4.68562771653543|4.58401075268817|3.42832418096724|4.52414877300613|3.11634366197183|3.45877621283255|4.13313484848485|4.06266911544228|4.51986130500759|3.42536413043478|3.40937851622875|4.49337209653092|4.07164255639098|4.07131879699248|3.34060637329287|4.03809022556391|3.38614751552795|4.06767378787879|3.39147931570762|4.0552835347432|4.05528549848943|3.39684127725857|4.04916696832579|3.38608090062112|4.03781654135338|3.42213255813953|3.41157585139319|4.16104947368421|4.90111710963455|3.51963083623693|4.89399800995025|4.20823552631579|4.21683180327869|4.22958717105263|3.53350571923743|4.20722463054187|4.83242594417077|4.22791633663366|4.90775182724253|4.22779702970297|4.19648739770867|4.8891642384106|4.20352327868852|4.25478062397373|4.16184176182708|4.2132406504065|4.72176464646465|5.0168011965812|4.92792375215146|4.84171849192101|4.80725383244207|4.71978770642202|4.82374239713775|4.81923864042934|4.87958817204301|4.80260784313726|4.72072311827957|4.99693670886076|5.01049780621572|4.88838144144144|4.90034214285714	0.00425887	3.07846	4.91885	dMean__Epithelial_10_ct_all_ENSG00000109320_chr4:102528926:A:G	Allegbe_Harris_2025	Pseudo-bulk	Colonocyte	naive	Pseudo-bulk_Rectal TA (1)	ge	IBDverse
dMean__Epithelial_10_ct_all	chr11:61825533:A:G	ibd	chr11_61779765_C_T	ENSG00000134825	TMEM258	0.264095	0.0424415	2.61e-09	0.842737	1	chr11:61779765:C:T	11	61779765	56	4.54023	0.953227	4.75336360078278|5.00431028806584|4.91850723140496|7.85996339285714|4.44210248565966|7.47230701754386|4.38347925233645|4.35820543071161|4.63148649706458|4.06421871559633|4.28720650095602|6.70617319587629|4.66700382165605|4.54431151385928|4.25974182194617|4.38958986354776|4.34536627906977|4.37077777777778|4.0457115913556|4.26518828451883|4.36227431906615|4.50103307240705|4.36518062015504|4.35668220502901|4.26571182572614|4.24833243801653|4.80483598130841|7.20266923076923|4.08727131630648|4.28482972972973|4.35261583011583|4.1808218579235|3.75853307392996|4.03634134790528|3.94051905626134|4.19434856046065|3.85732841530055|4.23400019607843|4.80864872979215|4.75295844748858|4.05960737240076|4.31738372591006|4.04080776515152|4.01530399239544|3.99453187855788|3.94720037735849|3.93227142857143|3.95850933333333|3.98609146110057|3.56156015037594|3.50042791127542|6.61857327586207|3.80082300194932|6.5527447887324|3.83028392156863|3.77277684824903	0.0170219	3.63543	7.37119	dMean__Epithelial_10_ct_all_ENSG00000134825_chr11:61779765:C:T	Allegbe_Harris_2025	Pseudo-bulk	Colonocyte	naive	Pseudo-bulk_Rectal TA (1)	ge	IBDverse
dMean__Epithelial_10_ct_all	chr22:21625649:C:T	cd	chr22_21585900_T_G	ENSG00000185651	UBE2L3	-0.381138	0.0561596	1.15e-10	0.919584	0.929899	chr22:21585900:T:G	22	21585900	86	-4.20371	0.19375	-4.1416538121547|-4.27803594994312|-4.16398179800222|-3.98972627659574|-4.39567962529274|-4.15109246119734|-4.16217044444444|-4.31316278801843|-4.17177683741648|-4.21516872890889|-4.04686738660907|-4.16638320355951|-4.30710241657077|-4.30068243559719|-4.23343774011299|-4.42640212514758|-4.20376273849607|-4.19933856502242|-4.35852674418605|-4.18784492588369|-4.21702623873874|-4.34270881670534|-4.33238738425926|-4.21185779816514|-4.26363367463026|-4.337775202781|-4.20253198653199|-4.24864376417234|-4.24991950113379|-4.20886404494382|-4.19465397536394|-4.20834673539519|-4.24990068027211|-4.36084553775744|-4.32751768786127|-4.32746566473988|-4.18843064876958|-4.32082101616628|-4.32787907514451|-4.18859675615213|-4.18404424581006|-4.02208700322234|-4.32278140877598|-4.18839675615212|-4.1930241881299|-4.33246678240741|-4.24325334088335|-4.31305668202765|-4.20722696629213|-4.23248412698413|-4.23243253968254|-4.19308651685393|-4.23313038548753|-4.23621271282633|-4.23702758229285|-4.17594541387025|-4.3220689017341|-4.21207595936795|-4.17430894854586|-4.19262557077626|-3.35626692682927|-4.16993657718121|-4.18885925925926|-4.15103492769744|-4.23763927355278|-4.04770130151844|-4.18246029082774|-4.18261129753915|-4.19206494382022|-3.97733189655172|-4.24541617312073|-4.19076463963964|-3.77629955654102|-4.25077488425926|-3.99436897321429|-4.22785827664399|-4.20801920903955|-4.23194159090909|-4.22888081725312|-4.2471897377423|-4.12047159904535|-4.02326880733945|-3.61106039823009|-3.56976061269147|-4.86934254742547|-4.86765105740181	0.0022529	-4.42256	-3.63172	dMean__Epithelial_10_ct_all_ENSG00000185651_chr22:21585900:T:G	Allegbe_Harris_2025	Pseudo-bulk	Colonocyte	naive	Pseudo-bulk_Rectal TA (1)	ge	IBDverse
dMean__Epithelial_10_ct_all	chr11:114522930:C:T	uc	chr11_114535917_C_G	ENSG00000076043	REXO2	0.386458	0.0631589	4.55e-09	0.976629	0.990722	chr11:114535917:C:G	11	114535917	34	-3.61081	0.314624	-3.62811462882096|-3.75519463753724|-3.79448640873016|-3.71836574531096|-3.03673605870021|-3.79651792828685|-3.79985463609172|-3.7861224975223|-3.80737442557443|-3.86072227772228|-3.79947816550349|-3.79625796812749|-3.25712564679415|-3.26127882882883|-3.1550535512965|-3.18577162162162|-3.0085143907563|-3.03910964360587|-3.77561116600791|-3.79838747514911|-3.78299087301587|-3.84074671968191|-3.84037644135189|-3.83649523336644|-3.84824830677291|-3.8367676266137|-3.80203781094527|-3.82488792079208|-3.00742679127726|-3.00433682572614|-3.75522908366534|-3.78739701789264|-3.75996517412935|-3.78061986166008	0.00925366	-3.85043	-3.00689	dMean__Epithelial_10_ct_all_ENSG00000076043_chr11:114535917:C:G	Allegbe_Harris_2025	Pseudo-bulk	Colonocyte	naive	Pseudo-bulk_Rectal TA (1)	ge	IBDverse
dMean__Epithelial_10_ct_all	chr1:2566588:A:G	uc	chr1_2576499_A_G	ENSG00000228037	ENSG00000228037	-0.38029	0.0762926	1.3e-06	0.91334	1	chr1:2576499:A:G	1	2576499	66	4.51848	0.43955	4.49295219236209|4.49981558073654|4.52015049786629|4.27366371428571|4.52750355618777|4.25507211948791|4.5571426323319|4.71780686695279|4.49078340425532|4.38931114285714|4.32594071428571|4.94496589595376|4.35015459770115|4.34798620689655|4.74307155297533|4.12212543352601|4.76885169366716|3.86037887323944|3.99633125884017|4.23580994318182|4.0543347639485|4.43254584527221|4.32424608819346|4.48151979913917|5.06198145506419|4.26889358059914|4.27534030898876|4.26800771388499|4.19092917847026|4.28023797468354|4.15564634831461|4.3649400286944|5.02111428571429|4.06931994301994|3.97640014367816|4.99100601719198|4.99307030129125|5.00327586206897|5.00135201149425|4.17384857142857|4.33220893371758|4.3199617816092|4.81329842632332|5.40552036363636|4.15600512091038|5.50346555716353|5.98805813528336|4.64985186246418|4.65395294117647|5.28038228571429|5.31492183908046|4.68697760115607|5.30383916184971|4.69326671490593|5.18649396914446|4.80719427312775|4.06105890410959|4.0771884086444|4.08978464566929|4.09804733727811|4.06366340508806|4.163111328125|4.21006463654224|4.17660176470588|4.19245177165354|4.1842304518664	0.00665985	3.98886	5.44225	dMean__Epithelial_10_ct_all_ENSG00000228037_chr1:2576499:A:G	Allegbe_Harris_2025	Pseudo-bulk	Colonocyte	naive	Pseudo-bulk_Rectal TA (1)	ge	IBDverse
dMean__Epithelial_10_ct_all	chr7:128935743:TCTTAGCTATTGCTC:T	ibd	chr7_128939988_A_G	ENSG00000128604	IRF5	0.670346	0.0727014	3.19e-17	0.972668	0.998935	chr7:128939988:A:G	7	128939988	13	10.4648	0.623764	10.1330248695652|9.49137387387387|10.5101129296236|11.0751282644628|10.2854938582677|10.3050261780105|10.7303261943987|10.9587475409836|10.9354998368679|10.9353719412724|10.9353719412724|10.739256726094|9.00710917721519	0.0479818	9.15239	11.0402	dMean__Epithelial_10_ct_all_ENSG00000128604_chr7:128939988:A:G	Allegbe_Harris_2025	Pseudo-bulk	Colonocyte	naive	Pseudo-bulk_Rectal TA (1)	ge	IBDverse
dMean__Epithelial_10_ct_all	chr11:114522930:C:T	uc	chr11_114517234_G_A	ENSG00000095110	NXPE1	-0.663479	0.0617278	9.39e-22	0.976268	1	chr11:114517234:G:A	11	114517234	34	6.58677	0.149057	6.70183515283843|6.5150268123138|6.58213025793651|6.40115597235933|6.5715534591195|6.56893227091633|6.57600638085743|6.52951040634291|6.58860689310689|6.55714925074925|6.57533998005982|6.56781175298805|7.04685669291339|7.05540585585586|6.83569379932356|6.89267905405405|6.51777983193277|6.569535639413|6.50925592885375|6.5487902584493|6.54274861111111|6.52822862823062|6.52855268389662|6.51702154915591|6.54121314741036|6.5224230387289|6.46468|6.5024801980198|6.51929491173416|6.51270746887967|6.50016135458167|6.56051143141153|6.48571044776119|6.51342539525692	0.00438403	6.45356	7.04835	dMean__Epithelial_10_ct_all_ENSG00000095110_chr11:114517234:G:A	Allegbe_Harris_2025	Pseudo-bulk	Colonocyte	naive	Pseudo-bulk_Rectal TA (1)	ge	IBDverse
dMean__Epithelial_10_ct_all	chr10:125794381:G:A	uc	chr10_125790025_G_C	ENSG00000188690	UROS	-0.471717	0.065291	9.12e-12	0.915114	1	chr10:125790025:G:C	10	125790025	151	34.9151	11.5837	21.0183333333333|21.2686635220126|37.3633096|37.9656|37.9656707317073|35.1482136363636|35.4035007633588|36.2958449612403|37.1618174603175|37.8225942622951|34.875652631579|54.5622776470588|40.3080341880342|28.3209592592593|28.7233259259259|36.817140625|33.6906785714286|28.0752869047619|27.7449258823529|28.074869047619|14.6496093167702|27.5844269005848|15.4729304635762|13.4778161849711|30.9105531914894|11.2681561445783|11.8081045454545|27.6663266272189|27.6670159763314|38.1485139344262|27.6135700598802|26.3376171428571|12.9907181556196|26.6132891566265|35.0622945736434|14.5257993527508|27.5872134146341|34.422719379845|27.1403426829268|34.4783852713178|31.3363992957746|27.2997644171779|27.1442682926829|27.1437664634146|27.479387654321|27.3103159509202|27.8038819875776|28.6955269230769|27.58965|28.3152405063291|27.7460522012579|32.6491708029197|28.679216025641|28.3161879746835|27.572898125|28.1486742138365|28.1382616352201|27.9213316455696|27.5128416149068|26.9677740740741|34.9333952755905|27.53738125|27.8845018867924|27.32571875|28.0333649350649|28.3126274509804|41.4407578431372|63.8938898550725|34.2274387096774|39.0167355140187|33.7115483870968|33.1312661157025|44.7388876712329|49.1865797619048|27.9520281690141|33.7788948275862|43.0792319587629|31.4370714285714|28.8299311594203|28.9675447619048|31.1815692913386|42.1760777777778|31.681788|31.9023120967742|33.2377537815126|44.394864893617|38.039140776699|48.6113494252874|31.0988682170543|50.3968619047619|30.4556586466165|32.2633168|48.09275|31.50612109375|50.4013452380952|32.0346865079365|83.0110549019608|44.5676757894737|31.5431578125|32.9683193277311|41.293145631068|32.7678368|48.8948413793103|54.854448|31.1685115384615|31.3840403100775|31.1260923076923|32.8142928|28.49339375|96.0335777777778|26.7154441558442|29.4258177304965|77.1911071428571|32.0216488549618|32.21826171875|32.2396375|32.0538203125|28.6925821917808|29.0644349315068|36.0265551724138|32.9840503875969|33.5195793650794|33.6683015873016|33.8524459677419|33.4193849206349|33.93892|33.7693571428571|36.6913955752212|37.4443348214286|33.7897333333333|33.26175|33.954488|33.6362216|34.281164516129|37.0738884955752|37.6451881818182|37.6434818181818|37.9888348623853|49.6939897435897|43.5256681818182|48.3640153846154|52.1635931506849|65.5347672413793|51.2063621621622|42.7685177777778|42.7710644444444|42.2984065934066|43.0184227272727|48.2256179487179|47.6141518987342|47.16146	0.0767131	14.2638	64.3041	dMean__Epithelial_10_ct_all_ENSG00000188690_chr10:125790025:G:C	Allegbe_Harris_2025	Pseudo-bulk	Colonocyte	naive	Pseudo-bulk_Rectal TA (1)	ge	IBDverse
dMean__Epithelial_10_ct_all	chr14:103440949:G:A	ibd	chr14_103501592_C_G	ENSG00000166165	CKB	0.457268	0.05073	1.25e-16	0.911269	0.986701	chr14:103501592:C:G	14	103501592	99	-8.3512	0.442107	-9.95454643678161|-8.7592844488189|-8.46437639405205|-8.49898619402985|-8.50580354477612|-7.68834726962457|-8.47137211895911|-8.47171672862454|-8.49426623134328|-8.49215903165736|-8.49444402985075|-8.49183314711359|-8.49407835820895|-8.49195754189944|-8.33103747680891|-8.47867225325885|-8.39729337016575|-8.44273185185185|-8.42761035120148|-8.44318666666667|-7.76638415672913|-8.42674214417745|-8.47338141263941|-8.11288509874327|-8.38088839779006|-8.38082633517495|-7.47327257799672|-8.38048103130755|-8.42126259259259|-8.35217577981651|-8.42124666666667|-8.36015073529412|-8.3909667896679|-8.39022250922509|-8.38920424354244|-8.26137659963437|-8.22948499095841|-7.69425420875421|-7.72066095076401|-8.35914816176471|-8.32922344322344|-6.67608321060383|-8.26821636363636|-8.37074375|-8.38615948434622|-8.34908927911275|-8.36649264705883|-8.33962051282051|-8.35338587155963|-8.35339688073394|-8.42859407407407|-8.35344660550459|-8.32282925045704|-8.35355596330275|-8.41393659889094|-8.30262773722628|-8.41329205175601|-7.66442323232323|-8.3816802946593|-8.30770565693431|-8.39806180811808|-8.32293327239488|-8.31242896174864|-8.40908431734317|-8.37956341911765|-8.34903937728938|-8.40930073800738|-8.32019762773723|-8.31805547445255|-8.40886771217712|-8.33661608775137|-8.42467024029575|-8.54548176470588|-8.39446593001842|-8.39487348066298|-8.29200727272727|-8.31384327272727|-8.31336363636364|-8.34430437956204|-8.1351462633452|-8.30564673913043|-8.29029909584087|-8.30474492753623|-8.28390054249548|-8.33435688405797|-8.21422949907236|-8.22071325966851|-8.24922014388489|-8.27344900900901|-8.20237678571429|-8.40818644688645|-8.26069190647482|-8.35893624772313|-8.34749818181818|-8.2015236983842|-7.74221821247892|-8.3648014571949|-8.39646654478976|-11.4737944303797	0.00446573	-8.66307	-7.67519	dMean__Epithelial_10_ct_all_ENSG00000166165_chr14:103501592:C:G	Allegbe_Harris_2025	Pseudo-bulk	Colonocyte	naive	Pseudo-bulk_Rectal TA (1)	ge	IBDverse
dMean__Epithelial_10_ct_all	chr14:103440949:G:A	cd	chr14_103501592_C_G	ENSG00000166165	CKB	0.457268	0.05073	1.25e-16	0.905061	0.912858	chr14:103501592:C:G	14	103501592	99	-6.56307	0.276339	-7.21704616666667|-6.7727800608828|-6.54286566091954|-6.58302976878613|-6.6074068115942|-6.02322393048128|-6.60521478260869|-6.60548347826087|-6.58889536903039|-6.64765218658892|-6.58903328509407|-6.6377211062591|-6.59829855072464|-6.63781834061135|-6.51731378809869|-6.57005339105339|-6.56076302158273|-6.55982043165468|-6.55077183908046|-6.57910649350649|-6.22796106557377|-6.57845238095238|-6.59722026049204|-6.00914494680851|-6.51980286532951|-6.51042732474964|-6.55795821325648|-6.52883959827834|-6.50569642346209|-6.4566465248227|-6.50568412017167|-6.48776319543509|-6.50630042918455|-6.50572331902718|-6.50493376251788|-6.40081161473088|-6.41876614950635|-6.12652412868633|-6.15354438430311|-6.49625228571429|-6.53413218390805|-6.22673145604396|-6.46873257467994|-6.53326341463415|-6.54265028735632|-6.53669652677279|-6.5393275862069|-6.49562453637661|-6.50370757142857|-6.50371614285714|-6.55827204610951|-6.50375485714286|-6.49441883024251|-6.55063021582734|-6.59701405797101|-6.50907010014306|-6.58696237337193|-6.20254414168937|-6.61519244186047|-6.53173988522238|-6.61591497093023|-6.56000648414986|-6.55678663793103|-6.63424119359534|-6.60649637681159|-6.58753684971098|-6.60556666666667|-6.55096020114943|-6.54927356321839|-6.63407030567686|-6.56133669064748|-6.64394548104956|-6.41855036818851|-6.60607971014493|-6.60640043478261|-6.51514857142857|-6.55102263610315|-6.5506446991404|-6.5699408045977|-6.52204308131241|-6.55896566523605|-6.54933628571429|-6.59599884892086|-6.55364377682403|-6.60052367288379|-6.51098485294118|-6.45998162083936|-6.59937611510791|-6.61637492795389|-6.65700144927536|-6.72162489019034|-6.64680853835022|-6.69935182481752|-6.69260058309038|-6.55415882352941|-6.38544561891516|-6.68453566229986|-6.71471812865497|-8.86917573385518	0.0027913	-6.74976	-6.13868	dMean__Epithelial_10_ct_all_ENSG00000166165_chr14:103501592:C:G	Allegbe_Harris_2025	Pseudo-bulk	Colonocyte	naive	Pseudo-bulk_Rectal TA (1)	ge	IBDverse
dMean__Epithelial_10_ct_all	chr1:25386842:AACACAC:A	uc	chr1_25257119_C_G	ENSG00000183726	TMEM50A	0.29297	0.0568757	5.95e-07	0.995594	0.95365	chr1:25257119:C:G	1	25257119	8	-5.95116	0.348318	-5.76692058823529|-5.722076171875|-6.79789485714286|-5.79176342710997|-5.85314652956298|-5.91160077922078|-5.88112820512821|-5.88475617128463	0.0435397	-6.64279	-5.72992	dMean__Epithelial_10_ct_all_ENSG00000183726_chr1:25257119:C:G	Allegbe_Harris_2025	Pseudo-bulk	Colonocyte	naive	Pseudo-bulk_Rectal TA (1)	ge	IBDverse
dMean__Epithelial_10_ct_all	chr21:33397315:TAA:T	ibd	chr21_33404389_A_G	ENSG00000159128	IFNGR2	0.368158	0.0637729	2.77e-08	0.995523	0.833089	chr21:33404389:A:G	21	33404389	2	6.15772	0.34651	5.91270052083333|6.40273982608696	0.173255	5.92495	6.39049	dMean__Epithelial_10_ct_all_ENSG00000159128_chr21:33404389:A:G	Allegbe_Harris_2025	Pseudo-bulk	Colonocyte	naive	Pseudo-bulk_Rectal TA (1)	ge	IBDverse
dMean__Epithelial_10_ct_all	chr22:21625649:C:T	ibd	chr22_21585900_T_G	ENSG00000185651	UBE2L3	-0.381138	0.0561596	1.15e-10	0.92617	0.981753	chr22:21585900:T:G	22	21585900	86	-4.84758	0.200688	-4.81154903722721|-5.01385813333333|-4.82229768637532|-4.54036646489104|-4.46894095238095|-4.80652811296534|-4.82725953608247|-5.0252688590604|-4.81523856041131|-4.84145348837209|-4.59240098039216|-4.80202371794872|-5.00383957219251|-4.99698340136054|-4.85309896373057|-5.12180683060109|-4.82674304123711|-4.80232051282051|-5.04486271870794|-4.76979220779221|-4.83813863049096|-5.04503369272237|-5.05152860998651|-4.78844850065189|-4.87351625487646|-5.06562922868742|-4.86925357607282|-4.87930182291667|-4.86808961038961|-4.95487962962963|-4.82088288288288|-4.82137362204724|-4.88710873533246|-5.02820448548813|-5.02456751677852|-5.03803203230148|-4.81292673521851|-5.00914457831325|-5.03174112903226|-4.80077628205128|-4.83813901808786|-4.57770537897311|-5.01813498659517|-4.85029365284974|-4.77598290816327|-5.02449838926174|-4.85335841968912|-5.0184091152815|-4.83152516129032|-4.86708083441982|-4.84177107652399|-4.79056097560976|-4.88693848167539|-4.81561729032258|-4.84153216601816|-4.78014750320102|-5.03853045822102|-4.8029592020592|-4.82148863049096|-4.77599479843953|-4.15479903381642|-4.78552413350449|-4.75448866242038|-4.74781221374046|-4.84223112840467|-4.59038204182042|-4.78760499359795|-4.81862693298969|-4.77102020460358|-4.74416966580977|-4.82833601036269|-4.79561726804124|-4.65330901639344|-4.95636909581646|-4.5591778343949|-4.83653826199741|-4.83648961038961|-4.85542190352021|-4.87012287581699|-4.90103342105263|-4.94692722063037|-4.80587726027397|-4.31798756613757|-4.29310684210526|-5.69504722662441|-5.39762981574539	0.00233359	-5.11478	-4.33686	dMean__Epithelial_10_ct_all_ENSG00000185651_chr22:21585900:T:G	Allegbe_Harris_2025	Pseudo-bulk	Colonocyte	naive	Pseudo-bulk_Rectal TA (1)	ge	IBDverse
dMean__Epithelial_10_ct_all	chr5:177372991:T:C	uc	chr5_177371039_T_G	ENSG00000169220	RGS14	-0.775067	0.0658798	7.1e-25	0.99619	0.988686	chr5:177371039:T:G	5	177371039	19	-11.1702	0.821251	-11.3110833652008|-10.0569520871143|-11.007896|-9.97763481228669|-9.95207194244604|-11.1347912457912|-10.946537458194|-11.1448361486486|-11.094533557047|-11.1805203045685|-10.1005144312394|-11.4141501650165|-11.618835125448|-11.3148467153285|-12.8477876344086|-12.5382815057283|-12.3901876865672|-11.4766087033748|-10.7266853932584	0.0432237	-12.7085	-9.96358	dMean__Epithelial_10_ct_all_ENSG00000169220_chr5:177371039:T:G	Allegbe_Harris_2025	Pseudo-bulk	Colonocyte	naive	Pseudo-bulk_Rectal TA (1)	ge	IBDverse
dMean__Epithelial_10_ct_all	chr1:200908434:C:A	cd	chr1_200908434_C_A	ENSG00000163362	INAVA	-0.363787	0.064315	5.02e-08	0.976526	1	chr1:200908434:C:A	1	200908434	53	3.0008	0.269113	2.94555870108243|2.83896234516928|2.93200464344942|2.93440439834025|2.9368634551495|3.0139758077879|2.94132387687188|2.93707873754153|3.10215264054514|3.4076773255814|2.84081475|3.25567357001972|3.20813986551393|3.23175629844961|3.23390300678952|3.24475077821012|3.21284560386473|2.99351039076377|3.31333430515063|3.29364473429952|3.53349717832957|2.89009745596869|3.09759738693467|2.66546486988848|3.29023501577287|2.71560343866171|2.68319609665428|2.67762592936803|2.69908838951311|3.26881638655462|2.04781983621474|2.67820678438662|3.41298211559433|2.79893035019455|3.27622054507338|2.69188672897196|3.05038628428928|2.79633959731544|3.04298432835821|2.82904457364341|2.94773565656566|2.85753091265947|2.82157674418605|2.84994094025465|2.81381798839458|2.84527208619001|2.82954391431353|3.23045636363636|3.22674252136752|2.93683235294118|2.93146646942801|3.42440736728061|3.36273524229075	0.0050776	2.66911	3.42098	dMean__Epithelial_10_ct_all_ENSG00000163362_chr1:200908434:C:A	Allegbe_Harris_2025	Pseudo-bulk	Colonocyte	naive	Pseudo-bulk_Rectal TA (1)	ge	IBDverse
dMean__Epithelial_10_ct_all	chr10:102465559:C:G	uc	chr10_102464074_G_A	ENSG00000138111	MFSD13A	-0.426507	0.0732347	2.14e-08	0.84026	0.828026	chr10:102464074:G:A	10	102464074	102	-8.98076	0.419421	-9.80266399082569|-9.67512045454546|-9.89576102088167|-8.13034151329243|-9.77594393592677|-9.64362465753425|-9.67618532110092|-9.76683340961098|-9.67105844748859|-9.65420137299771|-9.5600866972477|-9.45193764172336|-9.51663607305936|-9.5443331797235|-9.58136022988506|-9.55938463302752|-9.58136022988506|-9.64795833333333|-9.64795833333333|-9.55968486238532|-9.53762974828375|-9.61013248847926|-9.54568993135011|-9.56761009174312|-9.15351840354767|-9.2315033557047|-9.17404105960265|-9.299|-9.33280112107623|-9.33377197309417|-9.268566|-9.31177360178971|-9.36772199546485|-9.33352527964206|-9.26948577777778|-9.29017037861915|-9.10035097192225|-8.73026827133479|-8.89351017699115|-8.78846479481641|-8.76943965517241|-8.7877252699784|-8.76916443965517|-8.7315364806867|-8.81879653679654|-8.77559698275862|-8.77402650862069|-8.74784516129032|-8.70762141327623|-8.70809700214133|-8.72649098712446|-8.78340860215054|-9.1192634529148|-8.67051599147122|-8.65200787234043|-8.77598924731183|-8.633416985138|-8.70781220556745|-8.78903125|-8.63842781316348|-8.72040662393162|-8.72806209850107|-8.77973717948718|-8.56051789473684|-8.63300636942675|-8.59861733615222|-8.58047679324894|-8.60180465116279|-8.60167167019027|-8.42642531380753|-8.86036492374728|-8.47701878914405|-8.54837515789474|-8.63731101694915|-8.45938479166667|-8.49487510460251|-8.49487510460251|-8.65614968152866|-8.64007936170213|-8.60628495762712|-8.66203198294243|-8.62492356687898|-8.71809957081545|-8.6994312633833|-8.6994312633833|-8.66233347547974|-8.95073622222222|-8.60647713675214|-8.69158326180257|-8.79316745689655|-8.69956659528908|-8.70142548179872|-8.68118717948718|-8.66255010660981|-8.68102051282051|-8.68141837606838|-8.81329978401728|-8.68201068376068|-8.69680429184549|-9.1670591011236|-8.78814069264069|-9.00117410926366	0.00411197	-9.77116	-8.46864	dMean__Epithelial_10_ct_all_ENSG00000138111_chr10:102464074:G:A	Allegbe_Harris_2025	Pseudo-bulk	Colonocyte	naive	Pseudo-bulk_Rectal TA (1)	ge	IBDverse
dMean__Epithelial_10_ct_all	chr5:73224708:C:T	cd	chr5_73226610_C_T	ENSG00000249743	ENSG00000249743	-0.45909	0.0724623	1.42e-09	0.986886	0.99471	chr5:73226610:C:T	5	73226610	30	4.75347	0.310062	4.98893757292882|5.08454024390244|4.60678064516129|5.03930285714286|5.0895820199778|5.07269977876106|4.93112903930131|5.14913759820427|5.11801393534002|4.60478779904306|5.1065212458287|5.11805719063545|5.03139415730337|4.86333482642777|4.83362075471698|5.04212573363431|4.96118619909502|4.96583918459796|4.45698007614213|4.34463864491844|4.44874066924067|4.6097403622251|4.44608151476252|4.36787187096774|4.3242266066838|4.30350104031209|4.38802516212711|4.39948816644994|4.44919245541838|4.45854794326241	0.0103354	4.31853	5.1266	dMean__Epithelial_10_ct_all_ENSG00000249743_chr5:73226610:C:T	Allegbe_Harris_2025	Pseudo-bulk	Colonocyte	naive	Pseudo-bulk_Rectal TA (1)	ge	IBDverse
dMean__Epithelial_10_ct_all	chr16:69627624:TCAGGCTGCATAGTG:T	ibd	chr16_69633067_C_T	ENSG00000181019	NQO1	0.610052	0.0661705	3.22e-17	0.905738	0.980473	chr16:69633067:C:T	16	69633067	131	15.4071	0.654834	14.4818823529412|14.6928384879725|13.992469|13.6256542079208|14.4283422459893|14.2099555183946|14.5951026315789|14.6726649350649|14.1532249370277|14.1274218978102|14.1386192771084|14.5261960099751|14.4224164588529|14.8381339285714|14.2981922141119|14.7762781954887|14.0147564285714|15.0374296482412|14.6977819548872|15.1370472081218|15.0319191919192|14.5281777777778|14.9505025|15.765436329588|15.0642202531646|14.3241356223176|15.065435443038|15.0604263291139|15.1885332480818|14.9781219081272|14.8049501265823|14.8259900497512|14.9248693467337|14.9811060070671|15.1430753768844|15.4222113924051|15.1705924050633|15.1293106060606|15.9590574074074|15.7830315018315|16.1359737827715|15.2672330827068|14.979726|14.97834925|15.9979784386617|15.1754315920398|14.7770548543689|15.0573165829146|14.8659727722772|15.9631382113821|15.3263894472362|15.261715|15.26178125|15.3382336683417|15.1026977329975|15.8825033210332|15.9136718518519|15.5109338422392|15.9140396296296|14.8552579075426|14.273619047619|15.0719348370927|15.1651255050505|15.2304054726368|15.622017721519|15.276845|15.1636526054591|15.341824120603|15.0880395061728|15.7612234432234|15.5260508905852|15.0078164588529|15.4099015151515|15.4089141414141|15.0233223057644|15.1659502525253|16.1886808625337|15.9646994680851|15.2241443037975|15.8977350923483|16.7344815864023|16.177328042328|16.1310949868074|16.0782096256684|16.394908847185|16.8324472934473|16.2008341269841|16.1872023809524|15.9212401055409|16.2764946808511|15.9431002638522|16.4177158176944|16.5624444444444|16.6047752717391|16.1196447368421|16.6827147138965|16.5084289617486|16.5502975342466|15.5441278350515|15.6616363636364|15.5129675257732|15.5583497409326|15.5353085271318|15.4583393316195|15.6192685714286|14.8067107438017|15.5930829015544|15.569176744186|15.8347842105263|15.5841850393701|15.9237420634921|15.8245515789474|15.8627810026385|15.8663443271768|15.9086666666667|15.8668548812665|16.0194231404959|15.6592213541667|16.1103324099723|15.7412329842932|15.2027666666667|15.9024168865435|15.860625|15.7652467191601|15.7437321989529|15.4958402061856|15.8637321899736|15.9459310344828|15.9067804232804|16.016156424581|15.8983216931217	0.00499873	14.1302	16.5942	dMean__Epithelial_10_ct_all_ENSG00000181019_chr16:69633067:C:T	Allegbe_Harris_2025	Pseudo-bulk	Colonocyte	naive	Pseudo-bulk_Rectal TA (1)	ge	IBDverse
dMean__Epithelial_10_ct_all	chr14:65071413:A:G	ibd	chr14_65095588_C_G	ENSG00000125952	MAX	0.485792	0.062303	2.91e-13	0.892145	0.662864	chr14:65095588:C:G	14	65095588	48	12.0829	1.206	7.75970125944584|11.5148879581152|11.846807012987|11.9345039267016|11.383469924812|11.8248939947781|12.3653881401617|8.87265621890547|12.0873830645161|12.9068389333333|13.277206557377|12.6697338888889|12.7053857938719|13.2455495912807|11.1369184782609|12.8396127320955|13.2778907103825|14.292280952381|11.230177260274|13.1404606741573|12.6650735135135|12.7492401595745|12.9075861333333|12.9803983957219|13.0251371428571|11.3183334254144|12.9544432|12.7786153034301|13.0120182825485|13.5990329577465|13.0582614958449|12.3196395287958|12.3727447368421|12.6501083333333|12.4819801061008|12.6166957104558|11.8773547752809|12.5503525333333|12.1985606217617|11.8047107438017|11.8409523545706|11.794979558011|11.7037379120879|10.901797260274|10.9330703296703|9.66951633802817|10.3671475543478|10.5369725274725	0.025125	9.01211	13.5428	dMean__Epithelial_10_ct_all_ENSG00000125952_chr14:65095588:C:G	Allegbe_Harris_2025	Pseudo-bulk	Colonocyte	naive	Pseudo-bulk_Rectal TA (1)	ge	IBDverse
dMean__Epithelial_10_ct_all	chr17:67394529:A:G	uc	chr17_67372783_T_G	ENSG00000154217	PITPNC1	-0.452945	0.0527868	2.1e-15	0.98508	0.939715	chr17:67372783:T:G	17	67372783	9	9.76566	0.943065	10.8185808139535|10.4365096774194|10.5265929245283|10.3056733634312|10.3297950226244|9.77464842406877|8.68003556034483|8.63839978586724|8.38073087885986	0.104785	8.43226	10.7602	dMean__Epithelial_10_ct_all_ENSG00000154217_chr17:67372783:T:G	Allegbe_Harris_2025	Pseudo-bulk	Colonocyte	naive	Pseudo-bulk_Rectal TA (1)	ge	IBDverse
dMean__Epithelial_10_ct_all	chr16:85976134:T:C	ibd	chr16_85976134_T_C	ENSG00000140968	IRF8	0.46979	0.0934395	1.06e-06	0.964939	1	chr16:85976134:T:C	16	85976134	3	4.42517	0.22005	4.59677553816047|4.17708535353535|4.50165210970464	0.07335	4.19331	4.59202	dMean__Epithelial_10_ct_all_ENSG00000140968_chr16:85976134:T:C	Allegbe_Harris_2025	Pseudo-bulk	Colonocyte	naive	Pseudo-bulk_Rectal TA (1)	ge	IBDverse
dMean__Epithelial_10_ct_all	chr5:177372991:T:C	cd	chr5_177371039_T_G	ENSG00000169220	RGS14	-0.775067	0.0658798	7.1e-25	0.998343	0.988686	chr5:177371039:T:G	5	177371039	19	-10.383	0.560798	-9.89246923076923|-9.68772832167832|-10.1144526799387|-9.6963416252073|-9.58986481802426|-10.5319522292994|-10.2763412872841|-10.4560110935024|-10.2516930232558|-10.0726943597561|-9.80099341021417|-10.6908423493045|-10.5419674796748|-10.7498890429958|-11.5816890145396|-11.0387463976945|-11.430534595525|-10.5923454098361|-10.2811153846154	0.0295157	-11.5137	-9.6339	dMean__Epithelial_10_ct_all_ENSG00000169220_chr5:177371039:T:G	Allegbe_Harris_2025	Pseudo-bulk	Colonocyte	naive	Pseudo-bulk_Rectal TA (1)	ge	IBDverse
dMean__Epithelial_10_ct_all	chr1:2566588:A:G	uc	chr1_2576499_A_G	ENSG00000228037	ENSG00000228037	-0.38029	0.0762926	1.3e-06	0.91334	0.918484	chr1:2576499:A:G	1	2576499	66	4.51848	0.43955	4.49295219236209|4.49981558073654|4.52015049786629|4.27366371428571|4.52750355618777|4.25507211948791|4.5571426323319|4.71780686695279|4.49078340425532|4.38931114285714|4.32594071428571|4.94496589595376|4.35015459770115|4.34798620689655|4.74307155297533|4.12212543352601|4.76885169366716|3.86037887323944|3.99633125884017|4.23580994318182|4.0543347639485|4.43254584527221|4.32424608819346|4.48151979913917|5.06198145506419|4.26889358059914|4.27534030898876|4.26800771388499|4.19092917847026|4.28023797468354|4.15564634831461|4.3649400286944|5.02111428571429|4.06931994301994|3.97640014367816|4.99100601719198|4.99307030129125|5.00327586206897|5.00135201149425|4.17384857142857|4.33220893371758|4.3199617816092|4.81329842632332|5.40552036363636|4.15600512091038|5.50346555716353|5.98805813528336|4.64985186246418|4.65395294117647|5.28038228571429|5.31492183908046|4.68697760115607|5.30383916184971|4.69326671490593|5.18649396914446|4.80719427312775|4.06105890410959|4.0771884086444|4.08978464566929|4.09804733727811|4.06366340508806|4.163111328125|4.21006463654224|4.17660176470588|4.19245177165354|4.1842304518664	0.00665985	3.98886	5.44225	dMean__Epithelial_10_ct_all_ENSG00000228037_chr1:2576499:A:G	Allegbe_Harris_2025	Pseudo-bulk	Colonocyte	naive	Pseudo-bulk_Rectal TA (1)	ge	IBDverse
dMean__Epithelial_10_ct_all	chr16:28485738:T:A	cd	chr16_28483502_A_G	ENSG00000188322	SBK1	-0.444942	0.0657398	1.28e-10	0.84608	0.998296	chr16:28483502:A:G	16	28483502	227	-3.92114	0.249098	-4.27594822546973|-4.20528087318087|-4.15623124357657|-4.17304509803922|-4.30305031120332|-4.53665890410959|-3.84360402414487|-3.91927434607646|-3.8934032586558|-3.95987077856421|-4.01760671785029|-4.04269275362319|-4.02899287776708|-4.63399634655532|-4.11637279843444|-4.05752587209302|-4.71178981972428|-4.70591419491525|-4.71336896186441|-4.08399709302326|-4.00793125|-4.16501040634291|-3.95516754130223|-3.99205176470588|-3.92254965786901|-3.93757660818713|-3.89820212355212|-4.26050933609959|-4.13389826839827|-4.11988716289105|-4.12509935205184|-3.53514248120301|-3.46943087557604|-3.51436268656716|-3.5076206244087|-3.59699856733524|-3.54291054613936|-4.26800439077936|-4.27065980392157|-4.3162494612069|-3.6536972168906|-4.31734915611814|-4.42393513513514|-3.97177712031558|-3.66061211538462|-3.66042730769231|-3.61564208530806|-3.95307065750736|-3.94378277886497|-4.11222180527383|-3.98251137487636|-3.86756031589339|-3.94615541211519|-3.98342294757666|-3.98433264094955|-3.98863693069307|-4.04075167322835|-3.98321513353116|-3.95254465161923|-3.9925899900892|-4.07080833333333|-3.88543262548263|-3.96558550148957|-3.97371490621915|-3.97365310957552|-4.02750475718533|-4.04178922155689|-4.0481856|-4.0533963963964|-3.96712073412698|-4.0492707|-3.9478304047384|-4.0497783|-4.04315346038114|-4.0491325|-4.0406253493014|-4.03033037848606|-3.93869310344828|-4.05082022022022|-3.95443768545994|-4.06587751004016|-4.08325463709677|-4.0395123752495|-4.04184730538922|-4.04354185814186|-4.0607125748503|-4.06073323353293|-3.92370588235294|-4.04933910447761|-4.05378725099602|-3.99854726368159|-4.05374003984064|-4.00704807121662|-4.01492309217047|-4.01094792079208|-4.04983641791045|-4.02280387288977|-4.07250579420579|-4.06043300099701|-4.03058109452736|-4.0445627254509|-4.04076470588235|-4.09686438631791|-4.07184|-4.06786313686314|-4.06060797607178|-4.01969573835481|-4.02391636904762|-4.03313830845771|-4.02875198807157|-4.01814073339941|-4.047175944334|-3.95970087124879|-4.04342005958292|-4.21691278195489|-4.03088386138614|-4.01323204747774|-4.07227789890981|-4.01782091179386|-4.0000882642998|-4.07739968976215|-4.07314669421488|-4.0772310237849|-4.07301859504132|-4.3075724789916|-4.18161368861024|-4.28760445387063|-4.32299661733615|-4.49343050672182|-4.34249580272823|-4.1764875|-4.16358169014084|-4.23772908163265|-3.57224149797571|-3.52438870967742|-3.58498304568528|-3.59076632756867|-3.58684583333333|-3.5924506612411|-3.59708716904277|-3.56017057026477|-3.56766400404449|-3.60671325178389|-3.54445210843374|-3.58723475609756|-3.57097906026558|-3.59813098878695|-3.56559191919192|-3.57451013171226|-3.6239340839304|-3.77034676564157|-3.70757200832466|-3.67503258655805|-3.71177142857143|-3.72223298969072|-3.67456192893401|-3.60789255861366|-3.69220383419689|-3.7181683831102|-3.71439372427984|-3.72633880288958|-3.72574024767802|-3.71557857878476|-3.72574024767802|-3.75285093555094|-3.72163659793814|-3.83413432518597|-3.71532780638517|-3.73347063081696|-3.7631721820062|-3.68838167701863|-3.72746900826446|-3.72310835913313|-3.71177777777778|-3.73350279792746|-3.678715|-3.72976004140787|-3.73727904564315|-3.72696663223141|-3.71289763130793|-3.73579025906736|-3.71679659793814|-3.68456742502585|-3.71648113402062|-3.71015283213182|-3.71904561403509|-3.69220383419689|-3.56029619238477|-3.71581164948454|-3.72802898550725|-3.7225215098242|-3.75964749232344|-3.71856198347107|-3.73508609958506|-3.73110652849741|-3.72720766045549|-3.71835506198347|-3.72720766045549|-3.7114340625|-3.73191390041494|-3.73131689119171|-3.73140393782383|-3.72741966873706|-3.76996596858639|-3.72605755693582|-3.72428624612203|-3.55586497005988|-3.71070742268041|-3.72720156903766|-3.72440268872802|-3.75379272349272|-3.73002975206612|-3.73002851239669|-3.6954022517912|-3.69240961145194|-3.73397487073423|-3.73240403309204|-3.75513284823285|-4.17632006651885|-4.15811061946903|-4.77261718377088|-4.13663133187773|-4.06429314472252|-4.11934694323144|-4.10334332247557|-4.15349296703297|-4.19538676148797	0.00109735	-4.50856	-3.54391	dMean__Epithelial_10_ct_all_ENSG00000188322_chr16:28483502:A:G	Allegbe_Harris_2025	Pseudo-bulk	Colonocyte	naive	Pseudo-bulk_Rectal TA (1)	ge	IBDverse
dMean__Epithelial_10_ct_all	chr16:28485738:T:A	cd	chr16_28484431_C_T	ENSG00000188603	CLN3	0.461663	0.0608084	1.02e-12	0.972104	0.995472	chr16:28484431:C:T	16	28484431	227	4.00495	0.219216	4.38167150313152|4.32230083160083|4.27863103802672|4.28421155830753|4.29235580912863|4.79359634703196|4.24360160965795|4.16458490945674|4.28222525458249|4.22041203235591|4.3554980806142|4.38577516908213|4.37132261790183|4.18346868475992|4.46172583170254|4.40326773255814|4.2532572640509|4.24505762711864|4.24821716101695|4.47348062015504|4.31252115384615|4.37020317145689|4.23356588921283|4.41381666666667|4.35108308895406|4.36983693957115|4.33136428571429|4.46291970954357|3.56718896103896|3.55215134843581|3.55600280777538|3.68995112781955|3.61992165898618|3.66359169776119|3.60964143803217|3.75184909264565|3.69615254237288|3.65479747530187|3.65041437908497|3.66750625|3.6086519193858|3.68242056962025|3.77449535135135|4.23244822485207|3.61494778846154|3.61472480769231|3.57311962085308|4.21299901864573|4.20342857142857|3.93896572008114|4.24569159248269|4.23603711747285|4.21866285998014|4.24730642927794|4.24675608308605|4.25065712871287|3.84475068897638|4.24636666666667|4.21263002944063|4.25471129831516|3.87493015873016|4.14414932432432|4.23203128103277|4.23803613030602|4.23815182625864|4.23978652130823|3.74711676646707|3.7550887|3.75917877877878|4.2473935515873|3.7555268|4.22635004935834|3.757767|3.76708405215647|3.755628|3.74793562874251|3.73874003984064|4.2200475862069|3.77658998998999|4.23714638971316|3.77374718875502|3.78761491935484|3.74884361277445|3.74902714570858|3.75254525474526|3.88601696606786|3.88590279441118|3.75481243972999|3.8760447761194|3.87710378486056|3.70933373134328|3.87794352589641|3.7149293768546|3.7222828543112|3.71859742574257|3.87379004975124|3.72938867924528|3.88859440559441|3.88121704885344|3.73739064676617|3.86996442885772|3.74466540378863|3.91758450704225|3.8930923|3.88910989010989|3.88517696909272|3.72570525272547|3.72971031746032|3.74478487562189|3.71927534791253|3.72981793855302|3.87755109343936|3.75735992255566|3.87305124131082|3.67963372717508|3.86224356435644|3.7225137487636|3.68723369672944|3.72931020812686|3.7234674556213|4.1791050672182|4.17420247933884|4.17852378490176|4.17513512396694|4.25092153361344|4.13138850574713|4.21180593849417|4.25272938689218|4.31743640124095|4.25810104931794|4.16413407258065|4.15321056338028|4.11336979591837|4.00202125506073|3.95396330645161|4.01037715736041|4.02171820956256|4.01755447154472|4.01843947100712|4.02312525458249|3.99418279022403|3.99665621840243|4.01456024464832|3.97017620481928|4.01681707317073|4.00639591419816|4.02911600407747|3.99289191919192|4.00035359675785|4.05767799385875|4.11763011664899|4.06066753381894|4.00875010183299|4.0465457348407|4.05734072164948|4.02280375634518|4.03953924566769|4.04383575129534|4.05500463439753|4.05095853909465|4.06311826625387|4.063564499484|4.05460597322348|4.063564499484|4.09319189189189|4.0592787628866|4.16286503719447|4.05420813594233|4.07187962771458|3.91045915201655|4.03964958592132|4.06802252066116|4.06237120743034|4.05001790123457|4.0596414507772|4.01612387755102|4.01031438923395|4.01789128630705|4.06633109504132|4.05316828012358|4.07803212435233|4.05720793814433|4.03547207859359|4.05669092783505|4.05278403707518|4.06163880288958|4.04383575129534|3.83972144288577|4.05722206185567|4.07352898550725|4.06817942088935|4.08103909928352|4.0642104338843|4.08210414937759|4.07778694300518|4.07345859213251|4.06412882231405|4.07345859213251|4.06489739583333|4.0885846473029|4.07735336787565|4.07759979274611|4.07329917184265|4.11874492146597|4.07266977225673|4.06980910031024|3.8945124750499|4.05655463917526|4.08181736401674|4.06802998965874|4.01411954261954|3.98904204545455|3.98901311983471|3.95255987717503|3.94819120654397|3.99307693898656|3.99184260599793|4.01586725571726|3.82032705099778|3.83774292035398|4.03210704057279|3.79490065502183|3.74897932535365|3.81304912663755|3.79088925081433|3.83671758241758|3.84774070021882	0.00096571	3.61295	4.3919	dMean__Epithelial_10_ct_all_ENSG00000188603_chr16:28484431:C:T	Allegbe_Harris_2025	Pseudo-bulk	Colonocyte	naive	Pseudo-bulk_Rectal TA (1)	ge	IBDverse
dMean__Epithelial_10_ct_all	chr19:48703417:G:A	ibd	chr19_48702888_G_C	ENSG00000176920	FUT2	-0.785747	0.0583077	3.09e-30	0.99294	0.998934	chr19:48702888:G:C	19	48702888	56	-15.5234	1.10483	-14.1077328125|-13.7277712389381|-14.744716112532|-16.4147027027027|-16.1345092402464|-16.1676419753086|-15.9765670103093|-16.0427225672878|-16.2105334728033|-13.0371269874477|-16.009576446281|-15.394897826087|-15.0673468085106|-15.3172051282051|-15.3171698717949|-15.7882253303965|-15.486947300216|-15.7530714285714|-15.7200679824561|-15.6889080962801|-15.722774122807|-15.7233524122807|-15.7233618421053|-15.8781457399103|-15.8616068584071|-15.4959584245077|-15.5514995661605|-15.7253662280702|-15.6227952069717|-15.7597626373626|-15.8509755011136|-15.109272611465|-15.279163310962|-13.3826717557252|-14.5835074660633|-14.5489799107143|-14.3277688888889|-14.3878889624724|-15.5332085778781|-18.2028117647059|-14.4107015418502|-17.8908144927536|-18.0457558479532|-18.1596752941176|-17.753106122449|-16.4124757834758|-16.6984921052632|-15.998406779661|-14.9173129973475|-14.8826375661376|-14.8024668421053|-14.6199304461942|-13.6468957393484|-14.8852010582011|-15.3477286885246|-14.457663592233	0.0197291	-18.117	-13.4818	dMean__Epithelial_10_ct_all_ENSG00000176920_chr19:48702888:G:C	Allegbe_Harris_2025	Pseudo-bulk	Colonocyte	naive	Pseudo-bulk_Rectal TA (1)	ge	IBDverse
dMean__Epithelial_10_ct_all	chr8:127801845:A:G	uc	chr8_127796593_T_C	ENSG00000249859	PVT1	-0.247855	0.0514498	2.78e-06	0.915233	0.638139	chr8:127796593:T:C	8	127796593	6	-4.79043	0.705951	-4.9361137254902|-4.56013278985507|-6.15024714640198|-4.46080788091068|-4.23773863247863|-4.3975512195122	0.117659	-5.99848	-4.25772	dMean__Epithelial_10_ct_all_ENSG00000249859_chr8:127796593:T:C	Allegbe_Harris_2025	Pseudo-bulk	Colonocyte	naive	Pseudo-bulk_Rectal TA (1)	ge	IBDverse
dMean__Epithelial_10_ct_all	chr11:8830467:A:G	uc	chr11_8988587_G_T	ENSG00000175348	TMEM9B	-0.967949	0.0947018	3.66e-20	0.8045	0.624808	chr11:8988587:G:T	11	8988587	18	11.1185	1.44747	10.4955147798742|9.76889768076398|9.51249331550802|9.12074097938144|10.8700858615611|11.5175362537764|11.5013363499246|9.55729595827901|11.2981371851852|11.1953970588235|11.2962528189911|11.1644457478006|11.9294698757764|9.54140387096774|11.3045737463127|11.4412579411765|14.7104741641337|13.9069617816092	0.0804152	9.28724	14.369	dMean__Epithelial_10_ct_all_ENSG00000175348_chr11:8988587:G:T	Allegbe_Harris_2025	Pseudo-bulk	Colonocyte	naive	Pseudo-bulk_Rectal TA (1)	ge	IBDverse
dMean__Epithelial_10_ct_all	chr10:102465559:C:G	uc	chr10_102464074_G_A	ENSG00000138111	MFSD13A	-0.426507	0.0732347	2.14e-08	0.84026	1	chr10:102464074:G:A	10	102464074	102	-8.98076	0.419421	-9.80266399082569|-9.67512045454546|-9.89576102088167|-8.13034151329243|-9.77594393592677|-9.64362465753425|-9.67618532110092|-9.76683340961098|-9.67105844748859|-9.65420137299771|-9.5600866972477|-9.45193764172336|-9.51663607305936|-9.5443331797235|-9.58136022988506|-9.55938463302752|-9.58136022988506|-9.64795833333333|-9.64795833333333|-9.55968486238532|-9.53762974828375|-9.61013248847926|-9.54568993135011|-9.56761009174312|-9.15351840354767|-9.2315033557047|-9.17404105960265|-9.299|-9.33280112107623|-9.33377197309417|-9.268566|-9.31177360178971|-9.36772199546485|-9.33352527964206|-9.26948577777778|-9.29017037861915|-9.10035097192225|-8.73026827133479|-8.89351017699115|-8.78846479481641|-8.76943965517241|-8.7877252699784|-8.76916443965517|-8.7315364806867|-8.81879653679654|-8.77559698275862|-8.77402650862069|-8.74784516129032|-8.70762141327623|-8.70809700214133|-8.72649098712446|-8.78340860215054|-9.1192634529148|-8.67051599147122|-8.65200787234043|-8.77598924731183|-8.633416985138|-8.70781220556745|-8.78903125|-8.63842781316348|-8.72040662393162|-8.72806209850107|-8.77973717948718|-8.56051789473684|-8.63300636942675|-8.59861733615222|-8.58047679324894|-8.60180465116279|-8.60167167019027|-8.42642531380753|-8.86036492374728|-8.47701878914405|-8.54837515789474|-8.63731101694915|-8.45938479166667|-8.49487510460251|-8.49487510460251|-8.65614968152866|-8.64007936170213|-8.60628495762712|-8.66203198294243|-8.62492356687898|-8.71809957081545|-8.6994312633833|-8.6994312633833|-8.66233347547974|-8.95073622222222|-8.60647713675214|-8.69158326180257|-8.79316745689655|-8.69956659528908|-8.70142548179872|-8.68118717948718|-8.66255010660981|-8.68102051282051|-8.68141837606838|-8.81329978401728|-8.68201068376068|-8.69680429184549|-9.1670591011236|-8.78814069264069|-9.00117410926366	0.00411197	-9.77116	-8.46864	dMean__Epithelial_10_ct_all_ENSG00000138111_chr10:102464074:G:A	Allegbe_Harris_2025	Pseudo-bulk	Colonocyte	naive	Pseudo-bulk_Rectal TA (1)	ge	IBDverse
dMean__Epithelial_10_ct_all	chr1:200908434:C:A	ibd	chr1_200908434_C_A	ENSG00000163362	INAVA	-0.363787	0.064315	5.02e-08	0.986128	0.998695	chr1:200908434:C:A	1	200908434	53	2.58854	0.223476	2.6820439727066|2.60256124148372|2.65664733283246|2.66261844879518|2.66263825301205|2.75179183055976|2.66626794871795|2.6728970521542|2.79932913143736|2.9306025|2.59040858662614|2.79293824027073|2.85198428693424|2.85057478632479|2.85214200171086|2.85827232219366|2.83728259385666|2.64160869905956|2.90658226768968|2.77825778321108|2.81282884097035|2.44307659222498|2.59000789915966|2.30364674698795|2.7519907651715|2.3432151563753|2.31339663461538|2.30121845047923|2.31350433386838|2.72258372703412|1.87234109816972|2.31651969453376|2.80690995515695|2.36037768662838|2.73209300699301|2.31165232744783|2.47361961577351|2.39064114754098|2.46877840565086|2.39899260476582|2.45851583824768|2.39853706754531|2.38873437243642|2.40677394540943|2.38092291325696|2.42085233333333|2.421618|2.69204696969697|2.68464977777778|2.52152272727273|2.51694072819644|2.95671468662301|2.86970263157895	0.00421652	2.30195	2.9234	dMean__Epithelial_10_ct_all_ENSG00000163362_chr1:200908434:C:A	Allegbe_Harris_2025	Pseudo-bulk	Colonocyte	naive	Pseudo-bulk_Rectal TA (1)	ge	IBDverse
dMean__Epithelial_10_ct_all	chr1:6459964:C:A	cd	chr1_6474721_G_A	ENSG00000215788	TNFRSF25	-0.959444	0.134768	1.69e-11	0.971012	0.762661	chr1:6474721:G:A	1	6474721	19	14.7703	4.13176	17.7400416666667|15.8315353159851|16.8675584158416|17.997023255814|12.7113581430746|19.3474454545455|19.4383892694064|19.2321467268623|18.4640483146067|19.2659714285714|20.1825267772512|11.3030612648221|10.0472800453515|9.1691765936255|10.2759713679746|10.7551318485523|10.6260976948408|10.6490556655666|10.7312315555556	0.217461	9.56432	19.8477	dMean__Epithelial_10_ct_all_ENSG00000215788_chr1:6474721:G:A	Allegbe_Harris_2025	Pseudo-bulk	Colonocyte	naive	Pseudo-bulk_Rectal TA (1)	ge	IBDverse
dMean__Epithelial_10_ct_all	chr10:125794381:G:A	ibd	chr10_125790025_G_C	ENSG00000188690	UROS	-0.471717	0.065291	9.12e-12	0.946372	1	chr10:125790025:G:C	10	125790025	151	32.268	8.25186	20.6361818181818|20.3717921686747|36.2047573643411|37.0616571428571|37.0617261904762|34.8839413533835|35.4035007633588|36.57940625|37.7612016129032|39.7789353448276|36.2379828125|51.53104|44.4909433962264|30.1841802631579|30.8157536423841|40.9790782608696|36.0053053435115|30.2349243589744|29.47898375|30.2344743589744|14.8806757097792|29.6662704402516|14.9291533546326|13.71566|43.58388|11.3778218978102|11.8680441624365|28.5098121951219|28.3377315151515|39.1102411764706|28.2912036809816|27.2726804733728|12.9533885057471|29.8500405405405|38.6584273504273|15.1127003367003|29.5706078431373|37.9532547008547|29.0916091503268|38.0146299145299|33.9677|29.665744|29.2872368421053|29.4806470198676|29.6777386666667|29.67721|29.8428333333333|31.9750157142857|28.8519215686275|30.2284324324324|29.0238309210526|34.4072030769231|31.9568407142857|30.0265617449664|29.2163158940397|30.0378469798658|30.0267355704698|29.4104693333333|29.3348841059603|28.3686974025974|35.2106444444444|28.9867171052632|29.557572|28.5759150326797|29.1698527027027|29.2691351351351|41.0384203883495|49.5357123595506|24.6755953488372|31.6272022727273|32.9152125984252|31.5660094488189|35.8894373626374|44.9094858695652|27.3737103448276|31.3468144|43.9861631578947|30.2371832061069|27.8218916083916|22.6984492537313|29.3337725925926|42.1760777777778|29.7761165413534|29.5215425373134|30.6611837209302|43.0218278350515|33.203656779661|43.5998701030928|27.6672689655172|45.5197462365591|28.3258923076923|29.2240188405797|47.5523820224719|28.8055964285714|45.0395|29.2490615942029|62.2582911764706|40.7108576923077|28.8394585714286|30.1786923076923|37.9749464285714|30.1174970588235|44.31095|42.8550375|28.5345528169014|28.9181514285714|29.1107338129496|29.7230913043478|25.4847745341615|72.0251833333333|25.5539031055901|27.8459080536913|62.6478550724638|29.9631142857143|29.4566964285714|29.47624|29.5171870503597|27.0265612903226|27.2013301282051|31.9013770992366|29.5482118055556|29.9536666666667|30.0865673758865|29.7709453900709|29.446451048951|30.3026071428571|30.1768723404255|31.89329|32.5098100775194|30.1950808510638|29.9824225352113|30.1014964539007|29.8193453900709|30.3633171428571|31.7374954545455|31.6104633587786|31.6090305343511|32.0990930232558|35.2375563636364|30.8891838709677|32.8034191304348|33.9994848214286|40.0107|34.1375747747748|31.0416661290323|31.2959008130081|30.5488492063492|30.0446126984127|32.9964754385965|32.708852173913|31.7051831932773	0.0546481	14.5894	50.0345	dMean__Epithelial_10_ct_all_ENSG00000188690_chr10:125790025:G:C	Allegbe_Harris_2025	Pseudo-bulk	Colonocyte	naive	Pseudo-bulk_Rectal TA (1)	ge	IBDverse
dMean__Epithelial_10_ct_all	chr21:33397315:TAA:T	ibd	chr21_33404389_A_G	ENSG00000159128	IFNGR2	0.368158	0.0637729	2.77e-08	0.995523	0.990724	chr21:33404389:A:G	21	33404389	2	6.15772	0.34651	5.91270052083333|6.40273982608696	0.173255	5.92495	6.39049	dMean__Epithelial_10_ct_all_ENSG00000159128_chr21:33404389:A:G	Allegbe_Harris_2025	Pseudo-bulk	Colonocyte	naive	Pseudo-bulk_Rectal TA (1)	ge	IBDverse
dMean__Epithelial_10_ct_all	chr22:21625649:C:T	cd	chr22_21585900_T_G	ENSG00000185651	UBE2L3	-0.381138	0.0561596	1.15e-10	0.919584	0.976556	chr22:21585900:T:G	22	21585900	86	-4.20371	0.19375	-4.1416538121547|-4.27803594994312|-4.16398179800222|-3.98972627659574|-4.39567962529274|-4.15109246119734|-4.16217044444444|-4.31316278801843|-4.17177683741648|-4.21516872890889|-4.04686738660907|-4.16638320355951|-4.30710241657077|-4.30068243559719|-4.23343774011299|-4.42640212514758|-4.20376273849607|-4.19933856502242|-4.35852674418605|-4.18784492588369|-4.21702623873874|-4.34270881670534|-4.33238738425926|-4.21185779816514|-4.26363367463026|-4.337775202781|-4.20253198653199|-4.24864376417234|-4.24991950113379|-4.20886404494382|-4.19465397536394|-4.20834673539519|-4.24990068027211|-4.36084553775744|-4.32751768786127|-4.32746566473988|-4.18843064876958|-4.32082101616628|-4.32787907514451|-4.18859675615213|-4.18404424581006|-4.02208700322234|-4.32278140877598|-4.18839675615212|-4.1930241881299|-4.33246678240741|-4.24325334088335|-4.31305668202765|-4.20722696629213|-4.23248412698413|-4.23243253968254|-4.19308651685393|-4.23313038548753|-4.23621271282633|-4.23702758229285|-4.17594541387025|-4.3220689017341|-4.21207595936795|-4.17430894854586|-4.19262557077626|-3.35626692682927|-4.16993657718121|-4.18885925925926|-4.15103492769744|-4.23763927355278|-4.04770130151844|-4.18246029082774|-4.18261129753915|-4.19206494382022|-3.97733189655172|-4.24541617312073|-4.19076463963964|-3.77629955654102|-4.25077488425926|-3.99436897321429|-4.22785827664399|-4.20801920903955|-4.23194159090909|-4.22888081725312|-4.2471897377423|-4.12047159904535|-4.02326880733945|-3.61106039823009|-3.56976061269147|-4.86934254742547|-4.86765105740181	0.0022529	-4.42256	-3.63172	dMean__Epithelial_10_ct_all_ENSG00000185651_chr22:21585900:T:G	Allegbe_Harris_2025	Pseudo-bulk	Colonocyte	naive	Pseudo-bulk_Rectal TA (1)	ge	IBDverse
dMean__Epithelial_10_ct_all	chr1:25386842:AACACAC:A	uc	chr1_25257119_C_G	ENSG00000187010	RHD	-0.920475	0.06099	2.41e-35	0.999054	0.95365	chr1:25257119:C:G	1	25257119	8	18.6639	0.711373	18.0702823529412|17.9780205078125|18.2417428571429|19.0905202046036|19.3988406169666|19.4470909090909|19.3094551282051|17.7756095717884	0.0889216	17.811	19.4386	dMean__Epithelial_10_ct_all_ENSG00000187010_chr1:25257119:C:G	Allegbe_Harris_2025	Pseudo-bulk	Colonocyte	naive	Pseudo-bulk_Rectal TA (1)	ge	IBDverse
dMean__Epithelial_10_ct_all	chr19:48703417:G:A	cd	chr19_48702888_G_C	ENSG00000176920	FUT2	-0.785747	0.0583077	3.09e-30	0.994888	1	chr19:48702888:G:C	19	48702888	56	-7.81668	0.531614	-7.33209315545244|-7.0913744|-7.35355102040816|-7.96516721311475|-8.1424932642487|-8.14246010362694|-8.08834551148226|-8.03800311203319|-8.09679728317659|-6.84055620197585|-7.99652734778122|-7.8163940397351|-7.72263140676118|-7.82582096069869|-7.83435573770492|-7.80812015250545|-7.79397456521739|-7.80789488017429|-7.82571069868996|-7.79329456521739|-7.80150707290533|-7.81880992366412|-7.81029738562092|-7.85105654101996|-7.90457144432194|-7.72263140676118|-7.80113307943417|-7.87131394072448|-7.80289771490751|-7.84539606126915|-7.84684454244763|-7.71851127982646|-7.65671076233184|-6.27612171837709|-7.53026904205607|-7.47470527522936|-7.38544788087056|-7.44881565714286|-7.91854016110472|-9.1688237037037|-7.35107696629214|-9.15776112759644|-9.15674851632047|-9.17427875185736|-8.86363231441048|-8.18292471590909|-8.3127864628821|-7.9431079943899|-7.4389246031746|-7.43148877146631|-7.39150775295664|-7.33885836627141|-7.26014853333333|-7.44260052910053|-7.64254244897959|-7.67597603092783	0.00949311	-9.16468	-6.93461	dMean__Epithelial_10_ct_all_ENSG00000176920_chr19:48702888:G:C	Allegbe_Harris_2025	Pseudo-bulk	Colonocyte	naive	Pseudo-bulk_Rectal TA (1)	ge	IBDverse
dMean__Epithelial_10_ct_all	chr11:114522930:C:T	uc	chr11_114535917_C_G	ENSG00000076043	REXO2	0.386458	0.0631589	4.55e-09	0.976629	1	chr11:114535917:C:G	11	114535917	34	-3.61081	0.314624	-3.62811462882096|-3.75519463753724|-3.79448640873016|-3.71836574531096|-3.03673605870021|-3.79651792828685|-3.79985463609172|-3.7861224975223|-3.80737442557443|-3.86072227772228|-3.79947816550349|-3.79625796812749|-3.25712564679415|-3.26127882882883|-3.1550535512965|-3.18577162162162|-3.0085143907563|-3.03910964360587|-3.77561116600791|-3.79838747514911|-3.78299087301587|-3.84074671968191|-3.84037644135189|-3.83649523336644|-3.84824830677291|-3.8367676266137|-3.80203781094527|-3.82488792079208|-3.00742679127726|-3.00433682572614|-3.75522908366534|-3.78739701789264|-3.75996517412935|-3.78061986166008	0.00925366	-3.85043	-3.00689	dMean__Epithelial_10_ct_all_ENSG00000076043_chr11:114535917:C:G	Allegbe_Harris_2025	Pseudo-bulk	Colonocyte	naive	Pseudo-bulk_Rectal TA (1)	ge	IBDverse
dMean__Epithelial_10_ct_all	chr16:69627624:TCAGGCTGCATAGTG:T	uc	chr16_69633067_C_T	ENSG00000181019	NQO1	0.610052	0.0661705	3.22e-17	0.897646	0.996991	chr16:69633067:C:T	16	69633067	131	11.2271	1.29985	13.6352492307692|13.9270879478827|10.1578722323049|9.9363976534296|10.6224409448819|13.1541074303406|10.4250733082707|10.5391343283582|10.3097803669725|10.3132689165187|10.1690242634315|10.2733767195767|10.2542358156028|10.4614181654676|9.94341285956007|10.5093315508021|9.94290152027027|10.668265597148|10.4909033989267|10.6690457960644|10.6107664884135|10.3956042402827|10.6409270462633|14.7697245614035|10.6446636851521|9.59058505747127|10.6075704099822|10.6040434937611|10.6619685816876|14.6671574394464|10.4614584973166|10.6050676156584|10.5695693950178|14.7723101045296|10.5735859649123|10.8587762923351|10.7198282647585|10.7177227191413|15.1723433098592|15.065620979021|15.170088028169|10.8007553191489|10.6998042857143|10.6041410619469|15.0998463157895|10.8550240213523|10.3364118845501|10.7398064516129|10.7439230769231|11.4822573099415|10.8926839285714|10.901225|10.8431838365897|10.8816702317291|10.7451093189964|15.2090402826855|15.0761101754386|10.9439802513465|15.1830060070671|10.4189607508532|13.8496501650165|10.7579642218247|10.7623471326165|10.8557145390071|11.3431930147059|10.9315527728086|10.8735800711744|10.8648505338078|10.8730533807829|15.0975929824561|10.9154525939177|10.7275122994652|10.877577540107|10.8575266903915|10.9385138686131|10.782255475763|11.2261693457944|11.0547458563536|10.531588441331|11.1166819188192|11.6975683168317|11.1792138939671|11.1767550274223|11.1978592178771|11.2828431734317|11.745902584493|11.3196216266174|11.2684392265193|11.153696857671|11.291442804428|11.0870366972477|11.257|11.2967504621072|11.3158468518519|10.8415309734513|11.3380672222222|11.147758302583|11.1454955719557|10.7891262969589|10.8448381294964|10.7482703571429|10.6480904255319|10.6598659574468|10.6429982300885|10.6620893617021|11.0821360824742|10.6153968253968|10.6831053191489|10.8029048473968|10.6217790697674|10.8258534172662|10.776576344086|10.8129388489209|10.8937400362319|10.8546498194946|10.874390596745|11.1613255278311|10.7569606440072|11.205838150289|10.7956032315978|10.2402055267703|10.8987631103074|10.8988019891501|10.8421642599278|10.7779672043011|10.4745400696864|10.8526254512635|10.7350285714286|10.7562844364937|11.0053435700576|10.7891662477558	0.00992253	9.99703	15.1525	dMean__Epithelial_10_ct_all_ENSG00000181019_chr16:69633067:C:T	Allegbe_Harris_2025	Pseudo-bulk	Colonocyte	naive	Pseudo-bulk_Rectal TA (1)	ge	IBDverse
dMean__Epithelial_10_ct_all	chr16:28485738:T:A	cd	chr16_28483502_A_G	ENSG00000188322	SBK1	-0.444942	0.0657398	1.28e-10	0.84608	0.849703	chr16:28483502:A:G	16	28483502	227	-3.92114	0.249098	-4.27594822546973|-4.20528087318087|-4.15623124357657|-4.17304509803922|-4.30305031120332|-4.53665890410959|-3.84360402414487|-3.91927434607646|-3.8934032586558|-3.95987077856421|-4.01760671785029|-4.04269275362319|-4.02899287776708|-4.63399634655532|-4.11637279843444|-4.05752587209302|-4.71178981972428|-4.70591419491525|-4.71336896186441|-4.08399709302326|-4.00793125|-4.16501040634291|-3.95516754130223|-3.99205176470588|-3.92254965786901|-3.93757660818713|-3.89820212355212|-4.26050933609959|-4.13389826839827|-4.11988716289105|-4.12509935205184|-3.53514248120301|-3.46943087557604|-3.51436268656716|-3.5076206244087|-3.59699856733524|-3.54291054613936|-4.26800439077936|-4.27065980392157|-4.3162494612069|-3.6536972168906|-4.31734915611814|-4.42393513513514|-3.97177712031558|-3.66061211538462|-3.66042730769231|-3.61564208530806|-3.95307065750736|-3.94378277886497|-4.11222180527383|-3.98251137487636|-3.86756031589339|-3.94615541211519|-3.98342294757666|-3.98433264094955|-3.98863693069307|-4.04075167322835|-3.98321513353116|-3.95254465161923|-3.9925899900892|-4.07080833333333|-3.88543262548263|-3.96558550148957|-3.97371490621915|-3.97365310957552|-4.02750475718533|-4.04178922155689|-4.0481856|-4.0533963963964|-3.96712073412698|-4.0492707|-3.9478304047384|-4.0497783|-4.04315346038114|-4.0491325|-4.0406253493014|-4.03033037848606|-3.93869310344828|-4.05082022022022|-3.95443768545994|-4.06587751004016|-4.08325463709677|-4.0395123752495|-4.04184730538922|-4.04354185814186|-4.0607125748503|-4.06073323353293|-3.92370588235294|-4.04933910447761|-4.05378725099602|-3.99854726368159|-4.05374003984064|-4.00704807121662|-4.01492309217047|-4.01094792079208|-4.04983641791045|-4.02280387288977|-4.07250579420579|-4.06043300099701|-4.03058109452736|-4.0445627254509|-4.04076470588235|-4.09686438631791|-4.07184|-4.06786313686314|-4.06060797607178|-4.01969573835481|-4.02391636904762|-4.03313830845771|-4.02875198807157|-4.01814073339941|-4.047175944334|-3.95970087124879|-4.04342005958292|-4.21691278195489|-4.03088386138614|-4.01323204747774|-4.07227789890981|-4.01782091179386|-4.0000882642998|-4.07739968976215|-4.07314669421488|-4.0772310237849|-4.07301859504132|-4.3075724789916|-4.18161368861024|-4.28760445387063|-4.32299661733615|-4.49343050672182|-4.34249580272823|-4.1764875|-4.16358169014084|-4.23772908163265|-3.57224149797571|-3.52438870967742|-3.58498304568528|-3.59076632756867|-3.58684583333333|-3.5924506612411|-3.59708716904277|-3.56017057026477|-3.56766400404449|-3.60671325178389|-3.54445210843374|-3.58723475609756|-3.57097906026558|-3.59813098878695|-3.56559191919192|-3.57451013171226|-3.6239340839304|-3.77034676564157|-3.70757200832466|-3.67503258655805|-3.71177142857143|-3.72223298969072|-3.67456192893401|-3.60789255861366|-3.69220383419689|-3.7181683831102|-3.71439372427984|-3.72633880288958|-3.72574024767802|-3.71557857878476|-3.72574024767802|-3.75285093555094|-3.72163659793814|-3.83413432518597|-3.71532780638517|-3.73347063081696|-3.7631721820062|-3.68838167701863|-3.72746900826446|-3.72310835913313|-3.71177777777778|-3.73350279792746|-3.678715|-3.72976004140787|-3.73727904564315|-3.72696663223141|-3.71289763130793|-3.73579025906736|-3.71679659793814|-3.68456742502585|-3.71648113402062|-3.71015283213182|-3.71904561403509|-3.69220383419689|-3.56029619238477|-3.71581164948454|-3.72802898550725|-3.7225215098242|-3.75964749232344|-3.71856198347107|-3.73508609958506|-3.73110652849741|-3.72720766045549|-3.71835506198347|-3.72720766045549|-3.7114340625|-3.73191390041494|-3.73131689119171|-3.73140393782383|-3.72741966873706|-3.76996596858639|-3.72605755693582|-3.72428624612203|-3.55586497005988|-3.71070742268041|-3.72720156903766|-3.72440268872802|-3.75379272349272|-3.73002975206612|-3.73002851239669|-3.6954022517912|-3.69240961145194|-3.73397487073423|-3.73240403309204|-3.75513284823285|-4.17632006651885|-4.15811061946903|-4.77261718377088|-4.13663133187773|-4.06429314472252|-4.11934694323144|-4.10334332247557|-4.15349296703297|-4.19538676148797	0.00109735	-4.50856	-3.54391	dMean__Epithelial_10_ct_all_ENSG00000188322_chr16:28483502:A:G	Allegbe_Harris_2025	Pseudo-bulk	Colonocyte	naive	Pseudo-bulk_Rectal TA (1)	ge	IBDverse
dMean__Epithelial_10_ct_all	chr11:114522930:C:T	ibd	chr11_114535917_C_G	ENSG00000076043	REXO2	0.386458	0.0631589	4.55e-09	0.97662	1	chr11:114535917:C:G	11	114535917	34	-5.60418	0.437432	-5.8509735915493|-5.91781064162754|-5.97631609375|-5.65571246246246|-4.82841033333333|-5.81939541984733|-5.81870870229008|-5.94120933125972|-5.80972835365854|-6.01023794712286|-5.8092631097561|-5.80128310502283|-5.08890105448155|-5.11663533568905|-4.94440371024735|-4.98057253521127|-4.78947441471572|-4.84025141903172|-5.90559273570325|-5.94273374805599|-5.79522006079027|-5.88096073059361|-5.87145699088146|-5.87135364741641|-5.8717952887538|-5.90768348623853|-5.84258103975535|-5.98935937984496|-4.76340789473684|-4.77917607260726|-5.76490825688073|-5.8081118902439|-5.7603125|-5.78818048411498	0.0128656	-5.99301	-4.77642	dMean__Epithelial_10_ct_all_ENSG00000076043_chr11:114535917:C:G	Allegbe_Harris_2025	Pseudo-bulk	Colonocyte	naive	Pseudo-bulk_Rectal TA (1)	ge	IBDverse
dMean__Epithelial_10_ct_all	chr4:102589957:G:A	uc	chr4_102528926_A_G	ENSG00000109320	NFKB1	-0.304807	0.0572596	2.61e-07	0.833803	0.999536	chr4:102528926:A:G	4	102528926	139	4.09015	0.591984	4.52158937198068|4.57227198697068|3.2164558677686|4.68387741935484|4.61721987281399|3.15409157212318|3.10007048387097|3.17257990196078|4.62617412140575|3.15615823817292|3.14840504065041|3.08924706840391|4.6442672985782|3.04675203252033|3.05450533117932|3.06300629032258|3.11990128824477|4.45488088467615|3.13685841423948|3.06962859450727|4.55211786833856|3.1383|3.47798872785829|3.56716225806452|4.53044984227129|4.52399716535433|4.53278990536278|4.56403301886792|3.51170483870968|3.51640177705977|4.58481358609795|4.56294339622641|3.50288782467532|4.50913814756672|3.54140827922078|4.47490959119497|4.51754206349206|4.55941679873217|4.762608125|4.51040491283677|4.53160350318471|3.43070470779221|3.42564232633279|4.55745166402536|3.43218206785137|4.45861238244514|4.49308293838863|4.48589116719243|4.49290015797788|3.39943264|4.51322919937206|4.47030896226415|4.47791496062992|3.3925714057508|4.50378069620253|4.49205055292259|4.48434936908517|3.42008792270531|4.51219843014129|3.51012212065814|4.49870266040689|4.48442649842271|4.03820381097561|3.40342900641026|4.0323703196347|3.98990120481928|4.45045882352941|4.01425454545454|3.400416|3.37074158730159|3.38919681020734|4.01660677966102|4.02984142194745|4.01631155624037|4.0235|4.02921020092736|4.48501060842434|3.40014032|4.68562771653543|4.58401075268817|3.42832418096724|4.52414877300613|3.11634366197183|3.45877621283255|4.13313484848485|4.06266911544228|4.51986130500759|3.42536413043478|3.40937851622875|4.49337209653092|4.07164255639098|4.07131879699248|3.34060637329287|4.03809022556391|3.38614751552795|4.06767378787879|3.39147931570762|4.0552835347432|4.05528549848943|3.39684127725857|4.04916696832579|3.38608090062112|4.03781654135338|3.42213255813953|3.41157585139319|4.16104947368421|4.90111710963455|3.51963083623693|4.89399800995025|4.20823552631579|4.21683180327869|4.22958717105263|3.53350571923743|4.20722463054187|4.83242594417077|4.22791633663366|4.90775182724253|4.22779702970297|4.19648739770867|4.8891642384106|4.20352327868852|4.25478062397373|4.16184176182708|4.2132406504065|4.72176464646465|5.0168011965812|4.92792375215146|4.84171849192101|4.80725383244207|4.71978770642202|4.82374239713775|4.81923864042934|4.87958817204301|4.80260784313726|4.72072311827957|4.99693670886076|5.01049780621572|4.88838144144144|4.90034214285714	0.00425887	3.07846	4.91885	dMean__Epithelial_10_ct_all_ENSG00000109320_chr4:102528926:A:G	Allegbe_Harris_2025	Pseudo-bulk	Colonocyte	naive	Pseudo-bulk_Rectal TA (1)	ge	IBDverse
dMean__Epithelial_10_ct_all	chr5:96970610:A:AT	uc	chr5_96916885_T_C	ENSG00000164308	ERAP2	1.04453	0.034486	1.41e-78	0.826502	0.893862	chr5:96916885:T:C	5	96916885	250	30.741	1.89753	25.6137426900585|25.6675806451613|25.5832660818713|25.0142811428571|33.7883048275862|33.7639458483754|33.886652173913|31.0611317689531|34.0098763636364|33.6412238267148|33.8869184782609|33.8854927536232|32.2507448275862|34.0108254545455|33.764578700361|33.8867427536232|33.886652173913|33.7990579710145|33.7801881188119|33.7648714801444|33.4079414285714|34.009|34.0335418181818|32.5959303135889|34.2675725274725|34.2658517482517|32.5982808362369|34.0511882783883|34.5201642066421|34.5201642066421|34.3936419117647|34.3935441176471|34.1453124087591|31.18652|31.8922573529412|28.9337956810631|29.5529560810811|29.3493489932886|29.2251510067114|32.7339174917492|28.3590653333333|29.5544716216216|29.5544716216216|29.5544878378378|29.5544716216216|29.1758375838926|31.0213014184397|29.4554734006734|29.5544222972973|29.5600810810811|29.2664568561873|29.3624295302013|32.4163202614379|29.4601750841751|29.5602432432432|32.8496433774834|29.3637661073825|29.5610385135135|29.6610393220339|31.8392519379845|29.5581621621622|29.5602692567568|32.8457582781457|32.9548803986711|29.462634006734|29.5602692567568|29.4607397306397|29.5598918918919|29.5666364864865|33.0735086666667|29.5659932432432|29.5659932432432|29.2700789297659|29.2697558528428|29.766825170068|32.7428930693069|29.5657635135135|29.5659932432432|28.5869543973941|29.655179661017|29.5626432432432|29.655179661017|29.7560476190476|29.5549932432432|29.6557233898305|33.0464013377926|28.3109708737864|29.5555135135135|29.9020941979522|30.4528132867133|30.3481825783972|30.440953125|30.8548228873239|30.7469157894737|30.6394090909091|30.3218615916955|30.3211868512111|30.2165965517241|33.118532|30.0696678082192|30.3205294117647|30.4264340277778|34.704750877193|30.321152249135|30.1134639175258|30.4260798611111|30.4289027777778|30.3226688581315|29.0156953642384|33.2289297658863|30.4262534722222|30.5329895470383|30.2164737931034|30.42695625|33.4377373737374|30.5117665505226|33.4389101010101|31.7470486322188|31.8453262195122|33.3798054054054|33.4371851851852|33.3255302013423|30.6111447552448|30.4046479166667|30.7741077738516|33.7744455782313|30.4040229166667|30.5194111498258|34.0053835616438|30.0883735395189|28.8003898026316|30.29516816609|34.0062623287671|33.8911501706485|33.888614334471|28.7062918032787|33.8897119453925|30.3391409722222|28.6218917218543|31.7355501519757|30.9916876876877|31.0850361445783|32.7216179401993|31.1785498489426|31.0900060240964|31.3712218844985|29.0689180887372|30.9912852852853|32.5056742574257|30.8990928143713|32.0821074918567|30.807152238806|31.2730787878788|31.2742727272727|31.1785407854985|32.2924819672131|30.9914804804805|30.9668386075949|31.3692431610942|31.3680911854103|31.0849487951807|30.7452142857143|28.6777653198653|30.9917417417417|27.4781322580645|29.0687986348123|32.5141508250825|32.7216179401993|32.7224468438538|28.7751216216216|30.9866816816817|30.4376460176991|29.1690537671233|30.8935269461078|33.178607028754|30.817957957958|31.2690636363636|31.2683848484848|31.3635440729483|30.801328358209|30.9869189189189|32.0818436482085|30.5430295857988|28.7956351351351|28.0379289473684|28.795839527027|28.8979254237288|29.1936232876712|28.8924|27.5798414239482|32.3087049180328|29.1849178082192|30.5475325443787|30.5445532544379|28.7040404040404|30.7301964285714|29.0001496598639|30.8223910447761|30.9146886227545|30.7306845238095|32.1088273615635|30.6421721068249|30.7328541666667|28.4166713333333|28.7060168350168|28.434195|30.3073167155425|31.6119634615385|28.8166351351351|28.7307946127946|30.3979058823529|30.303495601173|30.2148888888889|28.3393023255814|31.5013322683706|28.1612145214521|30.0355813953488|28.6179194630872|30.0352209302326|31.5089169329073|28.8142432432432|29.7053696048632|26.9977943037975|30.2099035087719|31.2675686708861|30.3953441176471|31.3748793650794|29.8393081395349|27.6665264705882|31.6263258785942|28.6246430976431|31.4653547770701|31.5664712460064|28.4748133333333|28.1035427631579|30.0472080924856|28.475505|30.6682064896755|28.1472348684211|28.49632|28.501908|30.2437884057971|27.1010759493671|30.3660726744186|32.2107077419355|30.574081871345|30.2919913294798|28.5311735973597|30.0252058823529|31.8749875776398	0.00759013	27.501	34.2387	dMean__Epithelial_10_ct_all_ENSG00000164308_chr5:96916885:T:C	Allegbe_Harris_2025	Pseudo-bulk	Colonocyte	naive	Pseudo-bulk_Rectal TA (1)	ge	IBDverse
dMean__Epithelial_10_ct_all	chr10:125794381:G:A	cd	chr10_125790025_G_C	ENSG00000188690	UROS	-0.471717	0.065291	9.12e-12	0.855147	0.983043	chr10:125790025:G:C	10	125790025	151	41.7071	17.3724	24.1487234042553|21.9592045454545|54.3071360465116|59.1109974683544|58.37221875|53.9484209302326|55.2126023809524|65.0300555555555|65.0331805555556|88.737625|61.8461573333333|63.5314191780822|74.8577777777778|37.3007756097561|38.4560231404959|64.5560821917808|47.6433838383838|37.4337158730159|35.1987865671642|36.848265625|14.251281570997|36.5654031007752|13.5444202898551|12.9536788888889|121.066333333333|10.4381357142857|10.9508416861827|33.8812260869565|33.3980407142857|53.4956172413793|34.1590088888889|32.4583309859155|11.8314414698163|39.8000540540541|66.5152352941176|15.2151593220339|40.0380796460177|68.3158584615385|39.3895238938053|66.3837567164179|52.9734369047619|41.9798264150943|40.4696363636364|40.8401623853211|41.2190814814815|41.2183472222222|37.6170168067227|46.1495072164948|35.314752|38.9026782608696|36.1608385245902|46.5930875|46.123275257732|38.2389547008547|36.7638641666667|38.5830965517241|38.568824137931|36.7630866666667|40.6382339449541|37.6618913793103|33.357452631579|36.1145983606557|37.8943230769231|35.5456504065041|34.2630015873016|34.654656|65.0301123076923|73.4779733333333|26.526265|33.941387804878|42.6554285714286|40.9069714285714|47.3324463768116|63.5641953846154|30.7688992248062|35.3004666666667|81.9350098039216|35.6853243243243|31.828244|24.1396206349206|33.5598245762712|69.5905283333333|33.8480641025641|32.9657225|34.3938495652174|66.2399571428571|37.3145857142857|69.3309409836066|31.0988682170543|74.2690596491228|32.4048208|33.6076216666667|96.1855|33.6065291666667|78.4020925925926|33.9190798319328|58.7994972222222|60.4847028571429|34.8062431034483|40.0329591836735|56.7092533333333|37.5777944954128|81.8048307692308|52.0770075949367|33.4868305785124|35.8277982300885|36.453981981982|37.2889690909091|28.49339375|83.1059807692308|33.1788580645161|33.1923224|70.8639672131147|37.4538928571429|33.5279471544715|34.1047404958678|36.962963963964|32.4737751937985|30.9737773722628|37.99164|34.03954|35.1955583333333|34.7721803278689|33.3151055555556|33.68674|35.3530416666667|35.1647851239669|37.3525018018018|39.5638254716981|35.1860033057851|34.8975737704918|34.7894344262295|34.1831520325203|34.8431508196721|36.4291252173913|36.3243043859649|36.3226578947368|37.6434818181818|29.8163938461538|25.3659523178808|27.3361826086957|28.20698|32.4873205128205|28.706596969697|25.6611106666667|25.8348711409396|25.4910927152318|24.4233625806452|27.4569211678832|27.0612805755396|26.5698366197183	0.115049	13.3967	82.2278	dMean__Epithelial_10_ct_all_ENSG00000188690_chr10:125790025:G:C	Allegbe_Harris_2025	Pseudo-bulk	Colonocyte	naive	Pseudo-bulk_Rectal TA (1)	ge	IBDverse
dMean__Epithelial_10_ct_all	chr8:128062656:C:G	uc	chr8_127796593_T_C	ENSG00000249859	PVT1	-0.247855	0.0514498	2.78e-06	0.915233	1	chr8:127796593:T:C	8	127796593	14	-0.843611	0.488026	-0.367568493449782|-0.432757658536585|-0.363652152173913|-0.224309875|-0.47730048245614|-0.582477987421384|-0.863795576923077|-0.521943428571429|-0.858588653846154|-1.15218343137255|-1.55152645259939|-1.48202621951219|-1.49098846394984|-1.44142884146341	0.034859	-1.53185	-0.269596	dMean__Epithelial_10_ct_all_ENSG00000249859_chr8:127796593:T:C	Allegbe_Harris_2025	Pseudo-bulk	Colonocyte	naive	Pseudo-bulk_Rectal TA (1)	ge	IBDverse
dMean__Epithelial_10_ct_all	chr11:65879086:C:A	ibd	chr11_65834089_G_C	ENSG00000172803	SNX32	0.629116	0.0783336	6.83e-14	0.959157	0.999574	chr11:65834089:G:C	11	65834089	28	10.7352	0.790708	9.79278333333333|9.72270085106383|9.68758834745763|12.4292445328032|12.287412109375|10.5563246492986|10.3364364705882|10.4387603960396|10.2760214424951|10.2560865758755|11.9777773512476|10.2414834951456|10.2758499025341|10.4419134653465|10.5014541832669|10.5233992015968|10.544118|10.544774|10.544774|10.4818230616302|10.4928015968064|12.1408295719844|10.5994052313883|10.6844361054767|10.7292900203666|12.5056565130261|10.3871730125523|11.1856832258065	0.0282396	9.71129	12.4541	dMean__Epithelial_10_ct_all_ENSG00000172803_chr11:65834089:G:C	Allegbe_Harris_2025	Pseudo-bulk	Colonocyte	naive	Pseudo-bulk_Rectal TA (1)	ge	IBDverse
dMean__Epithelial_10_ct_all	chr1:25386842:AACACAC:A	cd	chr1_25257119_C_G	ENSG00000183726	TMEM50A	0.29297	0.0568757	5.95e-07	0.99564	0.95365	chr1:25257119:C:G	1	25257119	8	-4.03325	0.397208	-4.13660970464135|-4.12053867791843|-4.94649313929314|-3.74930380794702|-3.85257868020305|-3.85104280879865|-3.82911519198664|-3.78033689320388	0.049651	-4.80476	-3.75473	dMean__Epithelial_10_ct_all_ENSG00000183726_chr1:25257119:C:G	Allegbe_Harris_2025	Pseudo-bulk	Colonocyte	naive	Pseudo-bulk_Rectal TA (1)	ge	IBDverse
dMean__Epithelial_10_ct_all	chr11:61825533:A:G	ibd	chr11_61779765_C_T	ENSG00000134825	TMEM258	0.264095	0.0424415	2.61e-09	0.842737	0.718414	chr11:61779765:C:T	11	61779765	56	4.54023	0.953227	4.75336360078278|5.00431028806584|4.91850723140496|7.85996339285714|4.44210248565966|7.47230701754386|4.38347925233645|4.35820543071161|4.63148649706458|4.06421871559633|4.28720650095602|6.70617319587629|4.66700382165605|4.54431151385928|4.25974182194617|4.38958986354776|4.34536627906977|4.37077777777778|4.0457115913556|4.26518828451883|4.36227431906615|4.50103307240705|4.36518062015504|4.35668220502901|4.26571182572614|4.24833243801653|4.80483598130841|7.20266923076923|4.08727131630648|4.28482972972973|4.35261583011583|4.1808218579235|3.75853307392996|4.03634134790528|3.94051905626134|4.19434856046065|3.85732841530055|4.23400019607843|4.80864872979215|4.75295844748858|4.05960737240076|4.31738372591006|4.04080776515152|4.01530399239544|3.99453187855788|3.94720037735849|3.93227142857143|3.95850933333333|3.98609146110057|3.56156015037594|3.50042791127542|6.61857327586207|3.80082300194932|6.5527447887324|3.83028392156863|3.77277684824903	0.0170219	3.63543	7.37119	dMean__Epithelial_10_ct_all_ENSG00000134825_chr11:61779765:C:T	Allegbe_Harris_2025	Pseudo-bulk	Colonocyte	naive	Pseudo-bulk_Rectal TA (1)	ge	IBDverse
dMean__Epithelial_10_ct_all	chr5:177372991:T:C	cd	chr5_177371039_T_G	ENSG00000169220	RGS14	-0.775067	0.0658798	7.1e-25	0.998343	1	chr5:177371039:T:G	5	177371039	19	-10.383	0.560798	-9.89246923076923|-9.68772832167832|-10.1144526799387|-9.6963416252073|-9.58986481802426|-10.5319522292994|-10.2763412872841|-10.4560110935024|-10.2516930232558|-10.0726943597561|-9.80099341021417|-10.6908423493045|-10.5419674796748|-10.7498890429958|-11.5816890145396|-11.0387463976945|-11.430534595525|-10.5923454098361|-10.2811153846154	0.0295157	-11.5137	-9.6339	dMean__Epithelial_10_ct_all_ENSG00000169220_chr5:177371039:T:G	Allegbe_Harris_2025	Pseudo-bulk	Colonocyte	naive	Pseudo-bulk_Rectal TA (1)	ge	IBDverse
dMean__Epithelial_10_ct_all	chr14:103440949:G:A	cd	chr14_103501592_C_G	ENSG00000166165	CKB	0.457268	0.05073	1.25e-16	0.905061	0.986701	chr14:103501592:C:G	14	103501592	99	-6.56307	0.276339	-7.21704616666667|-6.7727800608828|-6.54286566091954|-6.58302976878613|-6.6074068115942|-6.02322393048128|-6.60521478260869|-6.60548347826087|-6.58889536903039|-6.64765218658892|-6.58903328509407|-6.6377211062591|-6.59829855072464|-6.63781834061135|-6.51731378809869|-6.57005339105339|-6.56076302158273|-6.55982043165468|-6.55077183908046|-6.57910649350649|-6.22796106557377|-6.57845238095238|-6.59722026049204|-6.00914494680851|-6.51980286532951|-6.51042732474964|-6.55795821325648|-6.52883959827834|-6.50569642346209|-6.4566465248227|-6.50568412017167|-6.48776319543509|-6.50630042918455|-6.50572331902718|-6.50493376251788|-6.40081161473088|-6.41876614950635|-6.12652412868633|-6.15354438430311|-6.49625228571429|-6.53413218390805|-6.22673145604396|-6.46873257467994|-6.53326341463415|-6.54265028735632|-6.53669652677279|-6.5393275862069|-6.49562453637661|-6.50370757142857|-6.50371614285714|-6.55827204610951|-6.50375485714286|-6.49441883024251|-6.55063021582734|-6.59701405797101|-6.50907010014306|-6.58696237337193|-6.20254414168937|-6.61519244186047|-6.53173988522238|-6.61591497093023|-6.56000648414986|-6.55678663793103|-6.63424119359534|-6.60649637681159|-6.58753684971098|-6.60556666666667|-6.55096020114943|-6.54927356321839|-6.63407030567686|-6.56133669064748|-6.64394548104956|-6.41855036818851|-6.60607971014493|-6.60640043478261|-6.51514857142857|-6.55102263610315|-6.5506446991404|-6.5699408045977|-6.52204308131241|-6.55896566523605|-6.54933628571429|-6.59599884892086|-6.55364377682403|-6.60052367288379|-6.51098485294118|-6.45998162083936|-6.59937611510791|-6.61637492795389|-6.65700144927536|-6.72162489019034|-6.64680853835022|-6.69935182481752|-6.69260058309038|-6.55415882352941|-6.38544561891516|-6.68453566229986|-6.71471812865497|-8.86917573385518	0.0027913	-6.74976	-6.13868	dMean__Epithelial_10_ct_all_ENSG00000166165_chr14:103501592:C:G	Allegbe_Harris_2025	Pseudo-bulk	Colonocyte	naive	Pseudo-bulk_Rectal TA (1)	ge	IBDverse
dMean__Epithelial_10_ct_all	chr5:177372991:T:C	ibd	chr5_177371039_T_G	ENSG00000169220	RGS14	-0.775067	0.0658798	7.1e-25	0.997653	1	chr5:177371039:T:G	5	177371039	19	-11.1458	0.626669	-10.9957185873606|-10.2808545454545|-11.1003993277311|-10.2577087719298|-10.190335174954|-11.3448816466552|-11.1327030612245|-11.3363281786942|-11.2073593220339|-11.1616342905405|-10.3825532286213|-11.6056627516779|-11.2949651567944|-11.2655087209302|-12.5552810858144|-11.9328504672897|-11.9876184115523|-11.1981467937608|-10.5405757097792	0.0329826	-12.2998	-10.2207	dMean__Epithelial_10_ct_all_ENSG00000169220_chr5:177371039:T:G	Allegbe_Harris_2025	Pseudo-bulk	Colonocyte	naive	Pseudo-bulk_Rectal TA (1)	ge	IBDverse
dMean__Epithelial_10_ct_all	chr1:25386842:AACACAC:A	ibd	chr1_25257119_C_G	ENSG00000187010	RHD	-0.920475	0.06099	2.41e-35	0.999125	0.95365	chr1:25257119:C:G	1	25257119	8	16.5111	0.524609	16.75608|16.6752653985507|16.7575065616798|16.441395154185|16.8065679287305|16.71234375|16.6977549889135|15.2417213822894	0.0655761	15.4517	16.798	dMean__Epithelial_10_ct_all_ENSG00000187010_chr1:25257119:C:G	Allegbe_Harris_2025	Pseudo-bulk	Colonocyte	naive	Pseudo-bulk_Rectal TA (1)	ge	IBDverse
dMean__Epithelial_10_ct_all	chr7:128935743:TCTTAGCTATTGCTC:T	uc	chr7_128939988_A_G	ENSG00000128604	IRF5	0.670346	0.0727014	3.19e-17	0.979905	0.998935	chr7:128939988:A:G	7	128939988	13	7.44064	0.400346	7.42227936305732|6.65956068268015|7.39824769585253|7.81849778296383|7.32207242152466|7.33513043478261|7.55604176334107|7.79118414918415|7.7496663583815|7.72279147465438|7.73169896193772|7.62499585730725|6.59616801853998	0.0307959	6.61519	7.8103	dMean__Epithelial_10_ct_all_ENSG00000128604_chr7:128939988:A:G	Allegbe_Harris_2025	Pseudo-bulk	Colonocyte	naive	Pseudo-bulk_Rectal TA (1)	ge	IBDverse
dMean__Epithelial_10_ct_all	chr10:102465559:C:G	ibd	chr10_102464074_G_A	ENSG00000138111	MFSD13A	-0.426507	0.0732347	2.14e-08	0.811273	0.828026	chr10:102464074:G:A	10	102464074	102	-11.6261	0.689043	-12.6075560471976|-12.3036213872832|-12.6185591715976|-10.4624657894737|-12.9457196969697|-12.722613253012|-12.7842933333333|-12.9336551515152|-12.6445480597015|-12.7458791540786|-12.6309024242424|-12.295883480826|-12.5173771771772|-12.6674024464832|-12.7069868902439|-12.7069868902439|-12.7069868902439|-12.7459266055046|-12.7070670731707|-12.6303715151515|-12.5919764350453|-12.1953143274854|-12.1972704678363|-12.1973040935673|-11.8969360230548|-12.1367117647059|-11.907852722063|-12.1895982404692|-12.4997876876877|-12.5387418674699|-12.4503125373134|-12.5751141993958|-12.7112781538462|-12.5665234939759|-12.4888281437126|-12.4516014925373|-12.0384642857143|-11.2071140449438|-11.4526113960114|-11.3029422222222|-11.2403867403315|-11.2395491712707|-11.2711698060942|-11.1782857142857|-11.2549281767956|-11.2172920110193|-11.1844733516484|-11.1751318681319|-11.1715912087912|-11.1111510928962|-11.141218630137|-11.1288419618529|-11.4892415254237|-11.0803051771117|-11.0201726287263|-11.1194414168937|-11.0198899728997|-11.171835989011|-11.0219202702703|-11.0562486413043|-11.0900823369565|-11.0460840108401|-11.3193305785124|-10.8433226666667|-11.0493097826087|-10.9922864864865|-10.9922864864865|-10.9963610810811|-11.0259910569106|-10.7984753351206|-11.4238974719101|-10.9447223719677|-10.9742654054054|-11.0482677506775|-10.9153352150538|-10.9744602702703|-10.9448795148248|-11.0789307065217|-11.1561464285714|-11.1292232876712|-11.1914407713499|-11.0090487804878|-11.2538349030471|-11.2538349030471|-11.2538349030471|-11.1918303030303|-11.4753028490028|-11.1574274238227|-11.3453159663866|-11.2708002762431|-11.1920044077135|-11.163642032967|-11.1615263736264|-11.1613626373626|-11.1920595041322|-11.223491160221|-11.2722591160221|-11.1933360881543|-11.2263457063712|-11.8241776811594|-11.2781138888889|-10.8581498567335	0.00675532	-12.7642	-10.8511	dMean__Epithelial_10_ct_all_ENSG00000138111_chr10:102464074:G:A	Allegbe_Harris_2025	Pseudo-bulk	Colonocyte	naive	Pseudo-bulk_Rectal TA (1)	ge	IBDverse
dMean__Epithelial_10_ct_all	chr1:25386842:AACACAC:A	cd	chr1_25257119_C_G	ENSG00000187010	RHD	-0.920475	0.06099	2.41e-35	0.998997	0.95365	chr1:25257119:C:G	1	25257119	8	12.621	0.559098	12.961805907173|12.9461976090014|13.2736174636175|12.358267218543|12.7684416243655|12.668578680203|12.5720993322204|11.4189595469256	0.0698873	11.5833	13.2191	dMean__Epithelial_10_ct_all_ENSG00000187010_chr1:25257119:C:G	Allegbe_Harris_2025	Pseudo-bulk	Colonocyte	naive	Pseudo-bulk_Rectal TA (1)	ge	IBDverse
dMean__Epithelial_10_ct_all	chr16:28485738:T:A	cd	chr16_28484431_C_T	ENSG00000184730	APOBR	0.379255	0.0604389	1.97e-09	0.924192	0.995472	chr16:28484431:C:T	16	28484431	227	3.49299	0.164235	3.653324217119|3.60009168399168|3.75379701952724|3.77278947368421|3.61264460580913|4.27656221461187|3.77885774647887|3.69834949698189|3.83272769857434|3.75263700707786|3.57646314779271|3.6000038647343|3.58837228103946|3.28359185803758|3.57270039138943|3.61352093023256|3.33709469777307|3.33386927966102|3.33221218220339|3.67495523255814|3.5761675|3.4846739345887|3.48082837706511|3.64026666666667|3.59289227761486|3.61324658869396|3.5818499034749|3.71172302904564|2.83110194805195|2.82515372168285|2.82829956803456|3.5195265037594|3.45109124423963|3.49326212686567|3.3803697256386|3.57576064947469|3.52522806026365|2.91500636663008|2.90997538126362|2.81612801724138|3.42527562380038|2.84550738396625|2.91696216216216|3.42168244575937|3.43175057692308|3.43170557692308|3.38284360189573|3.40488459273798|3.403085518591|3.49204178498986|3.43109337289812|3.44220296150049|3.4158314796425|3.43309248269041|3.43301711177052|3.43646336633663|3.46304724409449|3.43345272007913|3.40820019627085|3.43995837462834|3.49039652777778|3.35036042471042|3.42360705064548|3.42651628825271|3.42650306021718|3.41548344895937|3.40094411177645|3.4077585|3.41118458458458|3.41194722222222|3.4077623|3.39444304047384|3.408753|3.4137813440321|3.4099412|3.40301696606786|3.39536733067729|3.39057852216749|3.41476326326326|3.40429475766568|3.42514357429719|3.43792893145161|3.40445548902196|3.40400938123753|3.40771428571429|3.47784211576846|3.47776716566866|3.360324975892|3.46929353233831|3.47214900398406|3.36687900497512|3.47238764940239|3.37474510385757|3.3815135777998|3.37816554455446|3.46875820895522|3.38860546176763|3.4847002997003|3.47711445663011|3.39557213930348|3.46314278557114|3.40242123629113|3.50859255533199|3.4869668|3.48348721278721|3.47796161515454|3.38444826560951|3.38774176587302|3.39530248756219|3.43620178926441|3.38185926660059|3.46556361829026|3.38229757986447|3.46204071499503|3.42441740064447|3.45212544554455|3.37256726013848|3.39113211100099|3.38237839444995|3.3501282051282|3.58671416752844|3.58257644628099|3.58625853154085|3.5814576446281|3.58677584033613|3.618289446186|3.57784655355249|3.59938583509514|3.46176628748707|3.552785204617|3.44160342741935|3.43739265593561|3.46710204081633|3.51281599190283|3.45441814516129|3.52294822335025|3.53033245167854|3.52664329268293|3.53024089521872|3.53502953156823|3.48963747454175|3.50888109201213|3.53690805300714|3.48480421686747|3.5282200203252|3.50037691521961|3.53907380224261|3.50710121212121|3.51483120567376|3.56317666325486|3.49186606574761|3.53805046826223|3.51835600814664|3.55056382322713|3.5620193814433|3.51599543147208|3.54821987767584|3.52338497409326|3.55709443872297|3.55358569958848|3.56415995872033|3.56437770897833|3.55653820803296|3.56437770897833|3.5902238045738|3.56087092783505|3.56949670563231|3.55643017507724|3.57179658738366|3.3456271975181|3.51973757763975|3.56835950413223|3.56498452012384|3.55414711934156|3.46686715025907|3.52470204081633|3.59096045548654|3.59821265560166|3.56814214876033|3.55678444902163|3.57957098445596|3.56025639175258|3.51609772492244|3.55997804123711|3.5555763130793|3.56401547987616|3.52338497409326|3.25596012024048|3.56107886597938|3.57417028985507|3.57110961737332|3.52862149437052|3.56744214876033|3.58166659751037|3.57808259067358|3.57432173913043|3.56733161157025|3.57432173913043|3.5417359375|3.5785744813278|3.57848559585492|3.57868601036269|3.57504492753623|3.61365832460733|3.57352308488613|3.5735101344364|3.39327994011976|3.56156525773196|3.55719246861925|3.57619607032058|3.67143451143451|3.64812138429752|3.64790309917355|3.61484390992835|3.6110408997955|3.65190196483971|3.65218200620476|3.66968731808732|3.75847627494457|3.73405796460177|3.62284176610979|3.65962729257642|3.62440315560392|3.65165873362445|3.62641943539631|3.67004758241758|3.6065420131291	0.0007235	2.91325	3.75304	dMean__Epithelial_10_ct_all_ENSG00000184730_chr16:28484431:C:T	Allegbe_Harris_2025	Pseudo-bulk	Colonocyte	naive	Pseudo-bulk_Rectal TA (1)	ge	IBDverse
dMean__Epithelial_10_ct_all	chr11:114522930:C:T	ibd	chr11_114535917_C_G	ENSG00000076043	REXO2	0.386458	0.0631589	4.55e-09	0.97662	0.990722	chr11:114535917:C:G	11	114535917	34	-5.60418	0.437432	-5.8509735915493|-5.91781064162754|-5.97631609375|-5.65571246246246|-4.82841033333333|-5.81939541984733|-5.81870870229008|-5.94120933125972|-5.80972835365854|-6.01023794712286|-5.8092631097561|-5.80128310502283|-5.08890105448155|-5.11663533568905|-4.94440371024735|-4.98057253521127|-4.78947441471572|-4.84025141903172|-5.90559273570325|-5.94273374805599|-5.79522006079027|-5.88096073059361|-5.87145699088146|-5.87135364741641|-5.8717952887538|-5.90768348623853|-5.84258103975535|-5.98935937984496|-4.76340789473684|-4.77917607260726|-5.76490825688073|-5.8081118902439|-5.7603125|-5.78818048411498	0.0128656	-5.99301	-4.77642	dMean__Epithelial_10_ct_all_ENSG00000076043_chr11:114535917:C:G	Allegbe_Harris_2025	Pseudo-bulk	Colonocyte	naive	Pseudo-bulk_Rectal TA (1)	ge	IBDverse
dMean__Epithelial_10_ct_all	chr16:69627624:TCAGGCTGCATAGTG:T	ibd	chr16_69633067_C_T	ENSG00000181019	NQO1	0.610052	0.0661705	3.22e-17	0.905738	0.999491	chr16:69633067:C:T	16	69633067	131	15.4071	0.654834	14.4818823529412|14.6928384879725|13.992469|13.6256542079208|14.4283422459893|14.2099555183946|14.5951026315789|14.6726649350649|14.1532249370277|14.1274218978102|14.1386192771084|14.5261960099751|14.4224164588529|14.8381339285714|14.2981922141119|14.7762781954887|14.0147564285714|15.0374296482412|14.6977819548872|15.1370472081218|15.0319191919192|14.5281777777778|14.9505025|15.765436329588|15.0642202531646|14.3241356223176|15.065435443038|15.0604263291139|15.1885332480818|14.9781219081272|14.8049501265823|14.8259900497512|14.9248693467337|14.9811060070671|15.1430753768844|15.4222113924051|15.1705924050633|15.1293106060606|15.9590574074074|15.7830315018315|16.1359737827715|15.2672330827068|14.979726|14.97834925|15.9979784386617|15.1754315920398|14.7770548543689|15.0573165829146|14.8659727722772|15.9631382113821|15.3263894472362|15.261715|15.26178125|15.3382336683417|15.1026977329975|15.8825033210332|15.9136718518519|15.5109338422392|15.9140396296296|14.8552579075426|14.273619047619|15.0719348370927|15.1651255050505|15.2304054726368|15.622017721519|15.276845|15.1636526054591|15.341824120603|15.0880395061728|15.7612234432234|15.5260508905852|15.0078164588529|15.4099015151515|15.4089141414141|15.0233223057644|15.1659502525253|16.1886808625337|15.9646994680851|15.2241443037975|15.8977350923483|16.7344815864023|16.177328042328|16.1310949868074|16.0782096256684|16.394908847185|16.8324472934473|16.2008341269841|16.1872023809524|15.9212401055409|16.2764946808511|15.9431002638522|16.4177158176944|16.5624444444444|16.6047752717391|16.1196447368421|16.6827147138965|16.5084289617486|16.5502975342466|15.5441278350515|15.6616363636364|15.5129675257732|15.5583497409326|15.5353085271318|15.4583393316195|15.6192685714286|14.8067107438017|15.5930829015544|15.569176744186|15.8347842105263|15.5841850393701|15.9237420634921|15.8245515789474|15.8627810026385|15.8663443271768|15.9086666666667|15.8668548812665|16.0194231404959|15.6592213541667|16.1103324099723|15.7412329842932|15.2027666666667|15.9024168865435|15.860625|15.7652467191601|15.7437321989529|15.4958402061856|15.8637321899736|15.9459310344828|15.9067804232804|16.016156424581|15.8983216931217	0.00499873	14.1302	16.5942	dMean__Epithelial_10_ct_all_ENSG00000181019_chr16:69633067:C:T	Allegbe_Harris_2025	Pseudo-bulk	Colonocyte	naive	Pseudo-bulk_Rectal TA (1)	ge	IBDverse
dMean__Epithelial_10_ct_all	chr10:125794381:G:A	cd	chr10_125790025_G_C	ENSG00000188690	UROS	-0.471717	0.065291	9.12e-12	0.855147	1	chr10:125790025:G:C	10	125790025	151	41.7071	17.3724	24.1487234042553|21.9592045454545|54.3071360465116|59.1109974683544|58.37221875|53.9484209302326|55.2126023809524|65.0300555555555|65.0331805555556|88.737625|61.8461573333333|63.5314191780822|74.8577777777778|37.3007756097561|38.4560231404959|64.5560821917808|47.6433838383838|37.4337158730159|35.1987865671642|36.848265625|14.251281570997|36.5654031007752|13.5444202898551|12.9536788888889|121.066333333333|10.4381357142857|10.9508416861827|33.8812260869565|33.3980407142857|53.4956172413793|34.1590088888889|32.4583309859155|11.8314414698163|39.8000540540541|66.5152352941176|15.2151593220339|40.0380796460177|68.3158584615385|39.3895238938053|66.3837567164179|52.9734369047619|41.9798264150943|40.4696363636364|40.8401623853211|41.2190814814815|41.2183472222222|37.6170168067227|46.1495072164948|35.314752|38.9026782608696|36.1608385245902|46.5930875|46.123275257732|38.2389547008547|36.7638641666667|38.5830965517241|38.568824137931|36.7630866666667|40.6382339449541|37.6618913793103|33.357452631579|36.1145983606557|37.8943230769231|35.5456504065041|34.2630015873016|34.654656|65.0301123076923|73.4779733333333|26.526265|33.941387804878|42.6554285714286|40.9069714285714|47.3324463768116|63.5641953846154|30.7688992248062|35.3004666666667|81.9350098039216|35.6853243243243|31.828244|24.1396206349206|33.5598245762712|69.5905283333333|33.8480641025641|32.9657225|34.3938495652174|66.2399571428571|37.3145857142857|69.3309409836066|31.0988682170543|74.2690596491228|32.4048208|33.6076216666667|96.1855|33.6065291666667|78.4020925925926|33.9190798319328|58.7994972222222|60.4847028571429|34.8062431034483|40.0329591836735|56.7092533333333|37.5777944954128|81.8048307692308|52.0770075949367|33.4868305785124|35.8277982300885|36.453981981982|37.2889690909091|28.49339375|83.1059807692308|33.1788580645161|33.1923224|70.8639672131147|37.4538928571429|33.5279471544715|34.1047404958678|36.962963963964|32.4737751937985|30.9737773722628|37.99164|34.03954|35.1955583333333|34.7721803278689|33.3151055555556|33.68674|35.3530416666667|35.1647851239669|37.3525018018018|39.5638254716981|35.1860033057851|34.8975737704918|34.7894344262295|34.1831520325203|34.8431508196721|36.4291252173913|36.3243043859649|36.3226578947368|37.6434818181818|29.8163938461538|25.3659523178808|27.3361826086957|28.20698|32.4873205128205|28.706596969697|25.6611106666667|25.8348711409396|25.4910927152318|24.4233625806452|27.4569211678832|27.0612805755396|26.5698366197183	0.115049	13.3967	82.2278	dMean__Epithelial_10_ct_all_ENSG00000188690_chr10:125790025:G:C	Allegbe_Harris_2025	Pseudo-bulk	Colonocyte	naive	Pseudo-bulk_Rectal TA (1)	ge	IBDverse
dMean__Epithelial_10_ct_all	chr21:33397315:TAA:T	cd	chr21_33404389_A_G	ENSG00000159128	IFNGR2	0.368158	0.0637729	2.77e-08	0.982194	0.833089	chr21:33404389:A:G	21	33404389	2	4.19704	0.118595	4.11318297101449|4.28090162790698	0.0592975	4.11738	4.27671	dMean__Epithelial_10_ct_all_ENSG00000159128_chr21:33404389:A:G	Allegbe_Harris_2025	Pseudo-bulk	Colonocyte	naive	Pseudo-bulk_Rectal TA (1)	ge	IBDverse
dMean__Epithelial_10_ct_all	chr1:200908434:C:A	uc	chr1_200908434_C_A	ENSG00000163362	INAVA	-0.363787	0.064315	5.02e-08	0.98172	1	chr1:200908434:C:A	1	200908434	53	2.37245	0.21424	2.50008197879859|2.44522290184922|2.4918940098661|2.4953827099506|2.49188414376321|2.57457098372258|2.49856628975265|2.50797361702128|2.62197782577394|2.68862614678899|2.4315104850214|2.54138029253272|2.61524949099452|2.61993126472899|2.61707535321821|2.62233003144654|2.61217219167321|2.45319701601164|2.68247128245476|2.55733105776444|2.54941245928339|2.20588469006721|2.32963673469388|2.09652061403509|2.5032108|2.1375196049744|2.11201097293343|2.09841624180626|2.10410686131387|2.49551980753809|1.76514039215686|2.10654276315789|2.54240828594639|2.13608047512992|2.50041152|2.10857891654466|2.23212572992701|2.16363664688427|2.22212479564033|2.16264740740741|2.21415652503794|2.15212416851441|2.1649570260223|2.17148485074627|2.16964041759881|2.21082404870624|2.20481153262519|2.46770972222222|2.46549469387755|2.29897851112817|2.29006702619414|2.69686689419795|2.59198947368421	0.00404226	2.09709	2.68678	dMean__Epithelial_10_ct_all_ENSG00000163362_chr1:200908434:C:A	Allegbe_Harris_2025	Pseudo-bulk	Colonocyte	naive	Pseudo-bulk_Rectal TA (1)	ge	IBDverse
dMean__Epithelial_10_ct_all	chr5:177372991:T:C	uc	chr5_177371039_T_G	ENSG00000169220	RGS14	-0.775067	0.0658798	7.1e-25	0.99619	1	chr5:177371039:T:G	5	177371039	19	-11.1702	0.821251	-11.3110833652008|-10.0569520871143|-11.007896|-9.97763481228669|-9.95207194244604|-11.1347912457912|-10.946537458194|-11.1448361486486|-11.094533557047|-11.1805203045685|-10.1005144312394|-11.4141501650165|-11.618835125448|-11.3148467153285|-12.8477876344086|-12.5382815057283|-12.3901876865672|-11.4766087033748|-10.7266853932584	0.0432237	-12.7085	-9.96358	dMean__Epithelial_10_ct_all_ENSG00000169220_chr5:177371039:T:G	Allegbe_Harris_2025	Pseudo-bulk	Colonocyte	naive	Pseudo-bulk_Rectal TA (1)	ge	IBDverse
dMean__Epithelial_10_ct_all	chr5:73224708:C:T	ibd	chr5_73226610_C_T	ENSG00000249743	ENSG00000249743	-0.45909	0.0724623	1.42e-09	0.98339	1	chr5:73226610:C:T	5	73226610	30	8.2877	0.503742	8.02161257035647|8.88809166666667|7.95025855670103|8.80185335892515|8.88704147286822|8.85274247104247|8.58728935361217|8.97824187866928|8.94904191033138|7.95372438016529|8.94885497076023|8.93170680933852|8.86720950495049|8.20975047258979|8.31124484732825|8.65760348837209|8.565798046875|8.54743859649123|8.01849383561644|7.79882207207207|7.89194406392694|8.21043617511521|7.8895159453303|7.74622585812357|7.61142149321267|7.59034931192661|7.75955825688073|7.7774859770115|7.38829453302961|8.03906982097187	0.0167914	7.53478	8.95707	dMean__Epithelial_10_ct_all_ENSG00000249743_chr5:73226610:C:T	Allegbe_Harris_2025	Pseudo-bulk	Colonocyte	naive	Pseudo-bulk_Rectal TA (1)	ge	IBDverse
dMean__Epithelial_10_ct_all	chr1:25386842:AACACAC:A	ibd	chr1_25257119_C_G	ENSG00000183726	TMEM50A	0.29297	0.0568757	5.95e-07	0.995679	0.95365	chr1:25257119:C:G	1	25257119	8	-5.27133	0.413502	-5.34750818181818|-5.30743297101449|-6.24478530183727|-4.98806057268722|-5.07098886414254|-5.08028191964286|-5.08567627494457|-5.04589244060475	0.0516878	-6.08776	-4.99818	dMean__Epithelial_10_ct_all_ENSG00000183726_chr1:25257119:C:G	Allegbe_Harris_2025	Pseudo-bulk	Colonocyte	naive	Pseudo-bulk_Rectal TA (1)	ge	IBDverse
dMean__Epithelial_10_ct_all	chr11:65879086:C:A	cd	chr11_65834089_G_C	ENSG00000172803	SNX32	0.629116	0.0783336	6.83e-14	0.972603	1	chr11:65834089:G:C	11	65834089	28	5.63958	0.381297	4.91740622317597|4.88212542735043|4.88519412393162|6.19614469772052|6.21041954590326|5.66409247311828|5.55488155953635|5.62601280683031|5.53739390756303|5.51425575313807|6.26548393574297|5.52868343815514|5.5256928721174|5.60378990435707|5.62018123667377|5.60278746014878|5.60857340425532|5.62088166311301|5.61489563365282|5.60889042553191|5.61633931623932|6.3612501529052|5.63412235294118|5.62158697972252|5.64638949624866|6.38722886386899|5.35028954741379|5.70322664473684	0.0136178	4.8842	6.36969	dMean__Epithelial_10_ct_all_ENSG00000172803_chr11:65834089:G:C	Allegbe_Harris_2025	Pseudo-bulk	Colonocyte	naive	Pseudo-bulk_Rectal TA (1)	ge	IBDverse
dMean__Epithelial_10_ct_all	chr10:125794381:G:A	ibd	chr10_125790025_G_C	ENSG00000188690	UROS	-0.471717	0.065291	9.12e-12	0.946372	0.983043	chr10:125790025:G:C	10	125790025	151	32.268	8.25186	20.6361818181818|20.3717921686747|36.2047573643411|37.0616571428571|37.0617261904762|34.8839413533835|35.4035007633588|36.57940625|37.7612016129032|39.7789353448276|36.2379828125|51.53104|44.4909433962264|30.1841802631579|30.8157536423841|40.9790782608696|36.0053053435115|30.2349243589744|29.47898375|30.2344743589744|14.8806757097792|29.6662704402516|14.9291533546326|13.71566|43.58388|11.3778218978102|11.8680441624365|28.5098121951219|28.3377315151515|39.1102411764706|28.2912036809816|27.2726804733728|12.9533885057471|29.8500405405405|38.6584273504273|15.1127003367003|29.5706078431373|37.9532547008547|29.0916091503268|38.0146299145299|33.9677|29.665744|29.2872368421053|29.4806470198676|29.6777386666667|29.67721|29.8428333333333|31.9750157142857|28.8519215686275|30.2284324324324|29.0238309210526|34.4072030769231|31.9568407142857|30.0265617449664|29.2163158940397|30.0378469798658|30.0267355704698|29.4104693333333|29.3348841059603|28.3686974025974|35.2106444444444|28.9867171052632|29.557572|28.5759150326797|29.1698527027027|29.2691351351351|41.0384203883495|49.5357123595506|24.6755953488372|31.6272022727273|32.9152125984252|31.5660094488189|35.8894373626374|44.9094858695652|27.3737103448276|31.3468144|43.9861631578947|30.2371832061069|27.8218916083916|22.6984492537313|29.3337725925926|42.1760777777778|29.7761165413534|29.5215425373134|30.6611837209302|43.0218278350515|33.203656779661|43.5998701030928|27.6672689655172|45.5197462365591|28.3258923076923|29.2240188405797|47.5523820224719|28.8055964285714|45.0395|29.2490615942029|62.2582911764706|40.7108576923077|28.8394585714286|30.1786923076923|37.9749464285714|30.1174970588235|44.31095|42.8550375|28.5345528169014|28.9181514285714|29.1107338129496|29.7230913043478|25.4847745341615|72.0251833333333|25.5539031055901|27.8459080536913|62.6478550724638|29.9631142857143|29.4566964285714|29.47624|29.5171870503597|27.0265612903226|27.2013301282051|31.9013770992366|29.5482118055556|29.9536666666667|30.0865673758865|29.7709453900709|29.446451048951|30.3026071428571|30.1768723404255|31.89329|32.5098100775194|30.1950808510638|29.9824225352113|30.1014964539007|29.8193453900709|30.3633171428571|31.7374954545455|31.6104633587786|31.6090305343511|32.0990930232558|35.2375563636364|30.8891838709677|32.8034191304348|33.9994848214286|40.0107|34.1375747747748|31.0416661290323|31.2959008130081|30.5488492063492|30.0446126984127|32.9964754385965|32.708852173913|31.7051831932773	0.0546481	14.5894	50.0345	dMean__Epithelial_10_ct_all_ENSG00000188690_chr10:125790025:G:C	Allegbe_Harris_2025	Pseudo-bulk	Colonocyte	naive	Pseudo-bulk_Rectal TA (1)	ge	IBDverse
dMean__Epithelial_10_r_all	chr16:73066218:A:T	uc	chr16_73064791_T_C	ENSG00000140836	ZFHX3	-0.264245	0.0578864	8.5e-06	0.936426	0.937074	chr16:73064791:T:C	16	73064791	11	-4.1613	0.626416	-4.88209088983051|-3.46735178947368|-3.86821878557875|-3.65514372693727|-4.67264972776769|-3.59712870036101|-4.93915177570093|-4.54520899470899|-3.15085816733068|-4.51371660714286|-4.48282477876106	0.0569469	-4.92489	-3.22998	dMean__Epithelial_10_r_all_ENSG00000140836_chr16:73064791:T:C	Allegbe_Harris_2025	Rectum	Colonocyte	naive	Rectum_Rectal TA (1)	ge	IBDverse
dMean__Epithelial_10_r_all	chr17:78748473:C:A	ibd	chr17_78798899_A_G	ENSG00000055483	USP36	0.247209	0.0487445	8.66e-07	0.815009	0.818324	chr17:78798899:A:G	17	78798899	98	5.5055	0.703343	4.83693006993007|4.97783441860465|4.95494768518518|4.79855045454546|4.8459123853211|4.90956465116279|4.87495368663594|4.90392087155963|4.89745150115473|4.8524200913242|4.79687584650113|4.85944840909091|4.77593501144165|4.88745740740741|4.88759259259259|4.92535092592593|4.81564744186047|5.04959722222222|5.11196462264151|5.05385244755245|5.12456997635934|5.17156857142857|5.08469510489511|5.03410722610723|5.02268107476636|4.96325594405594|5.09901382488479|5.07368959810875|5.07067919621749|5.09989129411765|5.15405876777251|5.21831009615385|5.20421822541966|5.11864523809524|5.20512925659472|5.12976119047619|5.14037326968974|5.1416115942029|5.28698823529412|5.07076706443914|5.05721523809524|5.14401223021583|5.1485103117506|4.7698993227991|4.80075522727273|5.1472|5.04003919239905|5.02754644549763|5.09056586538462|5.20648201438849|5.36367955665025|5.30252905569007|5.41686075|5.25520698795181|5.64956064139942|5.66038994974874|5.33551097560976|5.25808674698795|5.25486602409639|5.3028682038835|5.27112024096385|5.20961042654028|5.5503|5.6150804400978|5.61402200488998|6.4730594520548|6.36585722070845|5.34079070904646|5.32735965770171|5.30919829268293|5.29122687651332|5.29900845410628|6.39001432360743|6.37185190217391|6.19917328042328|6.1979|6.43664682539683|6.53990846560847|5.51006849642005|5.46004786729858|5.53380743405276|5.85505871794872|5.74768345864662|5.6771205955335|6.40937861111111|7.25631809210526|6.58422358208955|6.54725400593472|6.47493420289855|6.55673698224852|6.74347129909366|6.88296936936937|6.75311914893617|7.00061837349398|7.04995596330275|7.21942930513595|7.15849151515151|7.65430198019802	0.00717697	4.79759	7.19353	dMean__Epithelial_10_r_all_ENSG00000055483_chr17:78798899:A:G	Allegbe_Harris_2025	Rectum	Colonocyte	naive	Rectum_Rectal TA (1)	ge	IBDverse
dMean__Epithelial_10_r_all	chr7:128935743:TCTTAGCTATTGCTC:T	uc	chr7_128939988_A_G	ENSG00000128604	IRF5	0.73972	0.0749244	3.97e-19	0.978729	0.91586	chr7:128939988:A:G	7	128939988	13	8.23075	0.445068	8.27849554140127|7.43154867256637|8.17803882488479|8.64389544924154|8.11224293721973|8.22197055900621|8.34186705336427|8.62657692307692|8.55167167630058|8.52202304147465|8.53185121107266|8.3689831990794|7.19064889918888	0.034236	7.26292	8.6387	dMean__Epithelial_10_r_all_ENSG00000128604_chr7:128939988:A:G	Allegbe_Harris_2025	Rectum	Colonocyte	naive	Rectum_Rectal TA (1)	ge	IBDverse
dMean__Epithelial_10_r_all	chr21:33397315:TAA:T	ibd	chr21_33404389_A_G	ENSG00000159128	IFNGR2	0.411221	0.0663106	2.93e-09	0.997095	0.833089	chr21:33404389:A:G	21	33404389	2	6.88041	0.383634	6.60913541666667|7.15167530434783	0.191817	6.6227	7.13811	dMean__Epithelial_10_r_all_ENSG00000159128_chr21:33404389:A:G	Allegbe_Harris_2025	Rectum	Colonocyte	naive	Rectum_Rectal TA (1)	ge	IBDverse
dMean__Epithelial_10_r_all	chr1:2566588:A:G	uc	chr1_2576499_A_G	ENSG00000228037	ENSG00000228037	-0.403976	0.0849239	3.65e-06	0.881013	1	chr1:2576499:A:G	1	2576499	66	4.76923	0.483405	4.80291145685997|4.80931940509915|4.8309012802276|4.494716|4.8336759601707|4.47495163584637|4.86561716738197|5.04204291845494|4.68009219858156|4.59079785714286|4.50388528571429|5.18931257225434|4.52899712643678|4.5231408045977|5.0571267053701|4.36171026011561|5.07308100147275|4.1938961971831|4.17445261669024|4.40785582386364|4.26114248927039|4.66612750716332|4.47433712660028|4.63191076040172|5.33743937232525|4.43774350927247|4.44586797752809|4.43842019635344|4.36367039660057|4.45117805907173|4.32723103932584|4.53865595408895|5.29553125884017|4.12609928774929|4.08441724137931|5.27641977077364|5.26428909612626|5.27502385057471|5.27338936781609|4.33546428571429|4.49511383285303|4.48199137931035|5.07535250357654|5.79858418181818|4.31677183499289|5.84625296671491|6.45677696526508|4.88049828080229|4.88440774748924|5.61096714285714|5.64734626436782|4.91886213872832|5.63070809248555|4.92598118668596|5.51107713884993|5.04873524229075|4.41292211350294|4.43049587426326|4.43927716535433|4.44819566074951|4.39577612524462|4.4769607421875|4.49566561886051|4.45764666666667|4.47459724409449|4.46558408644401	0.00732432	4.15632	5.81646	dMean__Epithelial_10_r_all_ENSG00000228037_chr1:2576499:A:G	Allegbe_Harris_2025	Rectum	Colonocyte	naive	Rectum_Rectal TA (1)	ge	IBDverse
dMean__Epithelial_10_r_all	chr17:78748473:C:A	uc	chr17_78798899_A_G	ENSG00000055483	USP36	0.247209	0.0487445	8.66e-07	0.821525	0.818324	chr17:78798899:A:G	17	78798899	98	5.36186	0.583375	4.83693006993007|4.90933211009174|4.89825491990847|4.79855045454546|4.8348233409611|4.87554919168591|4.86374689655172|4.89269908466819|4.87493448275862|4.8524200913242|4.75395078299776|4.74092527716186|4.63796355555556|4.6711982300885|4.67132743362832|4.86899679633867|4.80447424593968|5.07308372093023|5.07604918032787|5.00716558891455|5.12456997635934|5.25922227602906|5.13255105882353|4.94194965675057|4.94185632183908|4.9748523364486|5.1704953271028|5.0027289044289|5.01144228971963|5.07600421545667|5.02312424942263|5.04841162790698|5.0351716937355|4.97646064814815|5.02439560185185|4.99883921113689|4.99725382830627|5.03221560283688|5.18531538461538|5.07076706443914|5.05721523809524|5.01180630841122|4.96974259259259|4.66460353200883|4.66298520971302|5.0491580952381|5.01620921985816|4.92256287703016|5.00632482269504|4.99104137931034|5.14811796690307|5.17717375886525|5.27188394160584|5.15581773049645|5.30903917808219|5.4024824940048|5.27122771084337|5.1708672985782|5.15548321513002|5.2267504784689|5.1836845971564|5.05392091954023|5.4573523923445|5.49418157894737|5.53285542168675|5.99661598984772|5.88481007556675|5.31480145985402|5.31436609756097|5.28342548543689|5.29122687651332|5.29900845410628|6.12986106870229|6.15443963254593|5.96256361323155|5.92773512820513|6.15962658227848|6.25844405063291|5.48389239904988|5.44713995271868|5.53380743405276|5.9776777486911|5.8652831202046|5.83642755102041|6.16945534759358|6.45006052631579|5.69952170542636|6.04499890410959|6.13695686813187|6.1220361878453|6.23488547486034|6.4202487394958|6.38441436781609|6.7173563583815|6.72109504373178|6.92646695652174|6.86715755813953|7.1142745398773	0.0059528	4.66741	6.80508	dMean__Epithelial_10_r_all_ENSG00000055483_chr17:78798899:A:G	Allegbe_Harris_2025	Rectum	Colonocyte	naive	Rectum_Rectal TA (1)	ge	IBDverse
dMean__Epithelial_10_r_all	chr21:33397315:TAA:T	ibd	chr21_33404389_A_G	ENSG00000159128	IFNGR2	0.411221	0.0663106	2.93e-09	0.997095	0.990724	chr21:33404389:A:G	21	33404389	2	6.88041	0.383634	6.60913541666667|7.15167530434783	0.191817	6.6227	7.13811	dMean__Epithelial_10_r_all_ENSG00000159128_chr21:33404389:A:G	Allegbe_Harris_2025	Rectum	Colonocyte	naive	Rectum_Rectal TA (1)	ge	IBDverse
dMean__Epithelial_10_r_all	chr17:66833937:C:T	ibd	chr17_67372783_T_G	ENSG00000154217	PITPNC1	-0.468291	0.0547203	2.43e-15	0.908501	1	chr17:67372783:T:G	17	67372783	22	-1.37626	1.13543	-0.46514748822606|-0.512337250803859|-0.440538900169205|-0.820024102564103|-0.486547482014388|-0.469936601671309|-0.469936490250696|-0.621891346153846|-1.11352966751918|-1.10409835234474|-0.9817|-1.05659437412096|-1.03101514251781|-0.681509465408805|-0.746810952380952|-1.41162603773585|-1.49657753846154|-3.05745094339623|-2.64612261484099|-2.66554911032028|-4.12323463687151|-3.875565	0.0516106	-3.99321	-0.453458	dMean__Epithelial_10_r_all_ENSG00000154217_chr17:67372783:T:G	Allegbe_Harris_2025	Rectum	Colonocyte	naive	Rectum_Rectal TA (1)	ge	IBDverse
dMean__Epithelial_10_r_all	chr7:128935743:TCTTAGCTATTGCTC:T	ibd	chr7_128939988_A_G	ENSG00000128604	IRF5	0.73972	0.0749244	3.97e-19	0.971371	0.998935	chr7:128939988:A:G	7	128939988	13	11.5761	0.693153	11.3019460869565|10.5916306306306|11.617901309329|12.2443279338843|11.3954656692913|11.5509359511344|11.8462757825371|12.1337754098361|12.0672039151713|12.0670734094617|12.0670717781403|11.7871092382496|9.81887658227848	0.0533194	10.0507	12.2112	dMean__Epithelial_10_r_all_ENSG00000128604_chr7:128939988:A:G	Allegbe_Harris_2025	Rectum	Colonocyte	naive	Rectum_Rectal TA (1)	ge	IBDverse
dMean__Epithelial_10_r_all	chr19:48703417:G:A	ibd	chr19_48702851_C_G	ENSG00000176920	FUT2	-0.83576	0.0625204	6.77e-30	0.99294	0.998934	chr19:48702851:C:G	19	48702851	56	-16.2967	1.0502	-15.2934575892857|-15.0028296460177|-16.0581150895141|-17.6732027027027|-17.1613975359343|-17.1966049382716|-16.9889546391753|-17.0593010351967|-17.2377456066946|-13.9706820083682|-17.024055785124|-16.3072717391304|-15.9603085106383|-16.2231196581197|-16.2231183760684|-16.7222892070485|-16.4017524838013|-16.6851604395604|-16.6499407894737|-16.6169868708972|-16.6529605263158|-16.6536984649123|-16.6534945175439|-16.8191591928251|-16.7998909292035|-16.4143216630197|-16.4716427331887|-16.6558223684211|-16.5465795206972|-16.691832967033|-16.8149919821826|-16.0283938428875|-16.1858559284116|-14.3924590330789|-15.4151380090498|-15.3770446428571|-15.1016111111111|-15.206701986755|-16.5312742663657|-18.5273176470588|-14.8829162995595|-18.1881217391304|-18.3437134502924|-18.4613482352941|-17.9064548104956|-16.7006424501424|-16.9998459064327|-16.2665064971751|-15.2574578249337|-15.2220026455026|-15.1401884210526|-14.9471083989501|-14.193780952381|-15.2245582010582|-15.7117013661202|-14.7696019417476	0.0187536	-18.4172	-14.2683	dMean__Epithelial_10_r_all_ENSG00000176920_chr19:48702851:C:G	Allegbe_Harris_2025	Rectum	Colonocyte	naive	Rectum_Rectal TA (1)	ge	IBDverse
dMean__Epithelial_10_r_all	chr11:114522930:C:T	ibd	chr11_114517234_G_A	ENSG00000095110	NXPE1	-0.696774	0.063207	1.36e-22	0.977273	1	chr11:114517234:G:A	11	114517234	34	10.7923	0.407621	11.709426056338|10.7844716744914|10.88708546875|10.2280594594595|11.1062725|10.5729567938931|10.5738763358779|10.7738242612753|10.5552591463415|10.6995278382582|10.555200304878|10.5374098934551|11.7016643233743|11.7646519434629|11.4060865724382|11.4705623239437|11.0310769230769|11.1200517529215|10.7053102009274|10.7733958009331|10.5233632218845|10.4827092846271|10.4672249240122|10.4610182370821|10.4667477203647|10.5319256880734|10.4167675840979|10.6779060465116|10.9712351973684|11.007699669967|10.4794159021407|10.5632103658537|10.4492362804878|10.4851633888048	0.0119888	10.3837	11.7191	dMean__Epithelial_10_r_all_ENSG00000095110_chr11:114517234:G:A	Allegbe_Harris_2025	Rectum	Colonocyte	naive	Rectum_Rectal TA (1)	ge	IBDverse
dMean__Epithelial_10_r_all	chr5:96970610:A:AT	ibd	chr5_96916885_T_C	ENSG00000164308	ERAP2	1.12543	0.0379266	4.64e-77	0.918304	0.893862	chr5:96916885:T:C	5	96916885	250	20.9422	0.927925	19.540487394958|19.4398723849372|19.432919874477|19.3639166666667|21.3146646464646|23.0056433408578|23.0582760180995|19.6478214285714|23.0582760180995|22.9681266968326|23.058443438914|23.1102131519274|22.2527467248908|23.0592171945701|22.9543806306306|23.0062663656885|23.0062257336343|22.9194559819413|21.9736454183267|23.006453724605|22.8550112107623|23.0056884875847|23.072020361991|22.3560570175439|23.169075|21.4480182926829|22.1149154013015|22.9108009049774|23.1164013605442|23.1164013605442|23.1691|23.1164807256236|23.1184149659864|21.6467537154989|20.9568214285714|20.6703054945055|20.8991283185841|20.8034801762115|21.0402774049217|20.2767927756654|20.6653769751693|21.1335570469799|21.0863839285714|21.1336096196868|21.1335570469799|20.9138727678571|19.357487704918|21.0872598214286|21.1809542600897|21.13594049217|20.9515077605321|20.99585|19.9736460674157|21.0413184855234|21.0419543429844|20.1648601134216|20.9971917777778|21.042574610245|21.089090625|20.07865|21.0876004464286|21.08890625|20.2006818181818|20.2006818181818|21.0909292410714|21.08890625|21.0889069196429|21.0936651785714|21.1397727069351|20.2041799242424|21.0922265625|21.0922265625|20.9991362222222|20.9988644444444|21.1396073825503|20.1277471698113|21.0454944320713|21.0922265625|20.8361791208791|21.0382837416481|20.9950311111111|21.0382837416481|21.0852441964286|20.991532|20.9918755555556|20.1573738140417|20.4457012987013|20.9919222222222|21.0700846325167|21.183527027027|21.1846225225225|21.3211396396396|21.3589693002257|21.3592776523702|21.3111711711712|21.1684548098434|21.1679753914989|21.1207209821429|20.1197532956685|21.1161812917595|21.120640625|21.2154313901345|20.3963269230769|21.1679695749441|21.1212037946429|21.2152950672646|21.2172569506726|21.1693362416107|20.6144531590414|20.1189322033898|21.2630997752809|21.263991011236|21.2156197309417|21.2632651685393|20.2619070208729|21.292538963964|20.2626660341556|21.2733364839319|21.3150151515152|20.1946007604563|20.3006844106464|20.300427756654|21.2412202247191|21.2445539325843|21.3265056689342|20.3367047619048|21.8321939953811|21.2962837837838|20.4533390804598|21.1944932735426|20.5933320261438|21.8302094688222|20.4539137931034|20.4153938814532|20.3748721374046|20.6384497816594|20.4144627151052|21.3910861678005|20.7281862527716|21.7597181467181|21.2632080152672|21.2632080152672|19.8847808988764|21.262963740458|21.2270266666667|21.3056883365201|20.6289261744966|21.1821292775665|19.8476429906542|21.1825228136882|19.73693866171|21.1425977229602|21.3036692160612|21.3043346080306|21.3036481835564|19.8105839552239|21.2225961904762|19.1666545454545|21.3451973180077|21.3444348659004|21.2226228571429|21.2030038022814|20.4916355555556|21.2227580952381|19.918681425486|20.5828169642857|19.8880411985019|19.8847808988764|19.8850580524345|19.9597867965368|21.1389962049336|20.8227626168224|20.0901052287582|21.1791121673004|22.3909398797595|21.1010114285714|21.2604809160305|21.2600858778626|21.3007284894837|21.1387381404175|21.219460952381|19.7734487895717|21.0693345935728|20.0164143167028|19.6331510638298|20.0600304347826|20.1076557734205|20.1503820960699|20.0597413043478|19.4651729957806|19.858585046729|20.1006013071895|21.0336150943396|21.0712816635161|20.0639173913043|21.1533984819734|20.1102178649237|21.1537134724858|21.1939429657795|21.1537362428843|19.7910446927374|21.1151647727273|21.1565483870968|19.9341447084233|19.9789956709957|19.8684860215054|20.9747161654135|19.6194612546125|20.5293257777778|19.9603412526998|20.9755808270677|21.0909092627599|21.011472693032|19.8263669527897|19.5783020257827|19.7505822649573|20.8519588785047|20.4359778761062|20.851676635514|19.6173985239852|20.4833093126386|18.7851265597148|19.2511833333333|21.087763705104|19.8455325884544|21.4264145873321|19.9231607476636|20.9948787878788|17.8271003521127|20.0705883458647|20.9417870454545|19.9308971962617|19.9313757009346|20.8054404494382|20.1298076086957|21.3222163187856|20.8059629213483|21.6095788461538|20.2053668845316|20.6624118303571|20.6665522321429|21.3010188679245|20.0716653679654|21.3287566037736|20.2990583804143|21.54892|21.3800489642185|20.3069379609544|18.853199143469|22.4683891129032	0.0037117	19.3794	23.1016	dMean__Epithelial_10_r_all_ENSG00000164308_chr5:96916885:T:C	Allegbe_Harris_2025	Rectum	Colonocyte	naive	Rectum_Rectal TA (1)	ge	IBDverse
dMean__Epithelial_10_r_all	chr11:65879086:C:A	ibd	chr11_65834089_G_C	ENSG00000172803	SNX32	0.641518	0.0826454	3.6e-13	0.971838	0.999574	chr11:65834089:G:C	11	65834089	28	11.1071	0.704625	10.2023876068376|10.1340510638298|10.099413559322|12.5911630218688|12.529646484375|10.9791863727455|10.7481843137255|10.8546998019802|10.6852898635478|10.6646361867704|12.108739731286|10.6496427184466|10.6851656920078|10.851998019802|10.9197241035857|10.9408662674651|10.9623348|10.962996|10.9629988|10.8976131212724|10.9072854291417|12.2742859922179|11.0126197183099|11.1010912778905|11.1486203665988|12.6358917835671|10.7942615062761|11.6929182795699	0.0251652	10.1228	12.6057	dMean__Epithelial_10_r_all_ENSG00000172803_chr11:65834089:G:C	Allegbe_Harris_2025	Rectum	Colonocyte	naive	Rectum_Rectal TA (1)	ge	IBDverse
dMean__Epithelial_10_r_all	chr14:65071413:A:G	uc	chr14_65075349_C_G	ENSG00000125952	MAX	0.513404	0.0663816	4.28e-13	0.870476	0.652486	chr14:65075349:C:G	14	65075349	48	11.449	0.854568	8.44205646766169|11.7938932160804|12.3023888324873|12.1394060150376|11.700859223301|12.9957297297297|13.4945889196676|9.30492624113475|12.028427680798|11.9640351288056|12.2184128571429|11.2750616113744|11.3020736342043|12.1371992907801|11.2437728900256|11.7448574712644|12.0766541176471|10.9140746478873|11.2174464285714|12.5585355329949|10.964563876652|11.5210239179954|11.691328375286|11.6928691780822|11.4026287769784|11.1835959287532|11.6728382687927|11.6163568181818|12.416523|12.8500377833753|10.8183173160173|11.0782864745011|11.18886367713|10.9802334065934|11.2266629213483|11.381006833713|11.4025368159204|11.2915457013575|11.1216002227171|11.550076426799|11.5357457711443|11.60188925|11.3179682151589|11.1193266666667|11.0100596446701|9.7981390625|10.443528|10.8219515463918	0.0178035	9.39124	12.9702	dMean__Epithelial_10_r_all_ENSG00000125952_chr14:65075349:C:G	Allegbe_Harris_2025	Rectum	Colonocyte	naive	Rectum_Rectal TA (1)	ge	IBDverse
dMean__Epithelial_10_r_all	chr5:150872803:G:A	uc	chr5_150791997_A_G	ENSG00000256235	SMIM3	-0.64905	0.112633	2.93e-08	0.836891	0.92982	chr5:150791997:A:G	5	150791997	228	-7.2894	0.847183	-6.65175078206465|-6.61723589211618|-8.09754480286738|-6.71180248190279|-8.12789622302158|-6.77501106471816|-6.78213584117032|-7.99597946902655|-8.13979549549549|-8.15454512635379|-8.19553720508167|-6.48629874213836|-8.1951166969147|-8.19523684210526|-6.46615047021944|-6.47968586387435|-8.13777441441441|-6.51879167544784|-8.23550491803279|-6.5371754756871|-8.49462062937063|-6.51667228661749|-6.46957845188284|-6.49845903361344|-8.46290104529617|-8.47455095986038|-8.45979163763066|-8.44368730434783|-6.57436981934113|-8.42956597222222|-8.427290625|-8.28348020477816|-8.40107785467128|-8.48851398601399|-6.56906369426752|-8.50240630472855|-8.50211978984238|-6.56686836518047|-8.47815262237762|-8.51734210526316|-8.50207915936953|-8.46278237347295|-8.49273852889667|-6.98844635193133|-6.88536684266103|-8.508774204947|-8.57087010676157|-8.75740545454545|-8.49507160493827|-6.79696629213483|-6.83338058035714|-6.87172727272727|-6.75240473568282|-6.84053563474388|-8.57511490125673|-6.87936629213483|-6.62760557341908|-6.87207744107744|-6.87342233445567|-6.85633706606943|-6.84785400225479|-6.82539550561798|-8.44807284172662|-7.07082304093567|-6.83986182432432|-6.79847706935123|-6.78001004464286|-6.74123906770255|-6.65320591456736|-6.67447175824176|-6.57335173160173|-6.8090802690583|-6.92350044843049|-6.79392539149888|-6.79379944071588|-6.81667452300786|-6.80147066069429|-6.79370917225951|-6.72311581858407|-6.74956252771619|-6.7665548098434|-6.78631910614525|-6.67808681318681|-6.76384354120267|-6.59360902255639|-6.59894838709677|-8.28617803163445|-6.63576432432432|-8.34319502664298|-6.59017572502685|-8.24167368421053|-8.45004316546763|-6.66330701754386|-6.32494939965695|-6.06640297029703|-6.69260792951542|-8.39144517857143|-8.2123784965035|-8.40559248658318|-6.60382131324004|-8.30272897526502|-6.64224956521739|-6.71469436464088|-8.36701785714286|-6.787783575419|-8.39099875|-6.65780477223427|-6.79537695749441|-6.68639053905391|-6.71635960044395|-6.78810502793296|-6.70043919213974|-6.82591719101124|-6.75328555555556|-6.83359538807649|-6.80298656215006|-6.75272666666667|-6.8038548712206|-6.71510065645514|-6.72337278761062|-8.43625637342908|-6.72337278761062|-6.74534916759156|-6.70776284153006|-6.70887417218543|-6.72241401971522|-6.83564634420697|-6.74595837957825|-8.39049642857143|-6.73101716500554|-8.38954214285714|-6.8201874298541|-8.34482415630551|-6.82030258136925|-6.78224285714286|-6.77468115942029|-6.77441583054626|-6.67924010989011|-8.35106536412078|-6.74460488346282|-6.78224285714286|-6.75209955555556|-6.93025045662101|-6.78303515625|-6.75961023359288|-6.77371348940914|-6.81274271300448|-6.85931796610169|-6.81274271300448|-6.79751789709172|-6.79715838926175|-6.81482754759239|-6.83490898876405|-6.79560528089888|-6.79719015659955|-6.79719015659955|-6.75934149054505|-8.27131866197183|-6.83541957255343|-6.78991731843575|-6.98096524663677|-6.79769910514541|-6.78201785714286|-6.58830172413793|-6.79020111731844|-6.83577165354331|-6.80667150837989|-6.81460100671141|-6.86447085201794|-6.79900267857143|-6.82182038073908|-6.81418970917226|-6.79322073578595|-6.82182038073908|-6.8142807606264|-6.81628376259798|-6.83722940516274|-6.82536659192825|-6.83220314253648|-6.83220314253648|-6.81671825307951|-6.82516210762332|-6.79180223463687|-8.19048681898067|-6.96981377825619|-6.80701343784994|-6.74657380688124|-6.81486659192825|-6.82229349046016|-6.79874776286354|-6.77774074074074|-6.80700335946249|-6.8146451793722|-6.79160167597765|-6.80728667413214|-6.81460706278027|-6.81460650224215|-6.78418470982143|-6.80855912653975|-6.79263798882682|-6.9587572815534|-6.9769375|-8.32681675579323|-6.96949784482759|-8.13429632867133|-7.62077148194272|-7.81566192771084|-9.50729512670565|-5.69345|-7.86128282828283|-7.80422142857143|-7.84880277427491|-7.90895448798989|-7.78148811013767|-7.70575340768278|-7.65829926108374|-7.35770310173697|-7.67526757090012|-9.5950293460925|-10.0475139500734|-10.115848820059|-10.0417942898975|-9.24521852941176|-10.1224747774481|-8.81577433004231|-8.77848876404494|-8.41049279538905|-7.73951578947368	0.00371572	-9.33039	-6.48415	dMean__Epithelial_10_r_all_ENSG00000256235_chr5:150791997:A:G	Allegbe_Harris_2025	Rectum	Colonocyte	naive	Rectum_Rectal TA (1)	ge	IBDverse
dMean__Epithelial_10_r_all	chr5:150872803:G:A	ibd	chr5_150791997_A_G	ENSG00000256235	SMIM3	-0.64905	0.112633	2.93e-08	0.826409	0.996693	chr5:150791997:A:G	5	150791997	228	-4.00281	0.221944	-4.01449276274386|-4.01195937106918|-3.7842797319933|-4.07171455457967|-3.79757168067227|-4.09234590163934|-4.0975404040404|-3.70002325962326|-3.79310369437448|-3.78994798657718|-3.78837332214765|-3.89913610586011|-3.78500360435876|-3.7850590947192|-3.89433983637508|-3.90416403785489|-3.79216188077246|-3.92783066666667|-3.79621511335013|-3.92147622067216|-4.14937916310845|-3.91908871989861|-3.89478400503778|-3.8958016372796|-4.14833919726729|-4.15746378424658|-4.15746609589041|-4.1532251497006|-3.92045754119138|-4.11477118644068|-4.13116544680851|-4.01166892561983|-4.09428583473862|-4.16060839760069|-3.91897276757441|-4.14592143467122|-4.1528745936698|-3.92014575411914|-4.14842027373824|-4.16014138817481|-4.15285474764756|-4.14813883661249|-4.14829230111206|-4.1327614213198|-4.09061631116688|-4.06067976391231|-4.06483459915612|-4.07493485617597|-3.98074842975207|-3.92556781310837|-3.95779508726568|-3.96548510362694|-3.93024583333333|-3.97335122897801|-4.03748013524937|-3.96030789133247|-3.94108094327597|-3.9656871761658|-3.96389598705502|-3.95779508726568|-3.93907036316472|-3.93432772020725|-3.95714279696714|-4.07382324797844|-3.94402422077922|-3.93133150064683|-3.90919498069498|-3.91609052224371|-3.90133397559409|-3.89843985879333|-3.82961979823455|-3.92865433376455|-3.99467166882277|-3.92109057456423|-3.92608707175178|-3.93116957928803|-3.92866319534282|-3.9033264781491|-3.9135200901481|-3.92780993548387|-3.91287192755498|-3.92361472868217|-3.89056274007682|-3.92119528728212|-3.9025111252384|-3.90644302991725|-3.89334046242775|-3.92962996158771|-3.94724268907563|-3.91042294455067|-3.9213305509182|-3.96809459459459|-3.89297629724536|-3.03493456790123|-3.71337393939394|-3.90044159178434|-3.95889578770008|-3.84094889615699|-3.95183027754415|-3.92009584664537|-3.94571335012594|-3.9197367543297|-3.89788223220013|-3.93411418975651|-3.92699825468649|-3.94538984047019|-3.91236201402167|-3.93208220064725|-3.8614542566709|-3.8716826615483|-3.92211362169141|-3.9293228553137|-3.94997808842653|-3.91368770122344|-3.94484824675325|-3.93208220064725|-3.90833054662379|-3.9351310880829|-3.9318398462524|-3.90612403598972|-3.94541964735516|-3.90110975609756|-3.90337803468208|-3.92932330345711|-3.89630769230769|-3.9343358974359|-3.93580932642487|-3.90122496790757|-3.94515365239295|-3.90122496790757|-3.94801983193277|-3.94084760051881|-3.94469857262804|-3.93326187702265|-3.93580932642487|-3.93326148867314|-3.93056338939198|-3.90122496790757|-3.95428915054668|-3.93326148867314|-3.93580932642487|-3.93580932642487|-4.02312750165673|-3.94137451361868|-3.93580932642487|-3.9326996763754|-3.95121358907672|-3.94957475601822|-3.9537843201041|-3.94865562053281|-3.91537345360825|-3.95428265107212|-3.95004480519481|-3.94526333985649|-3.95103250975293|-3.95360312296682|-3.94587532467532|-3.95131118587048|-3.95617708333333|-3.94608831168831|-4.05669120521173|-3.94876088369071|-3.95103250975293|-3.91919487179487|-3.94625324675325|-3.95380676642811|-3.95582532467533|-3.95600863636364|-3.97862768031189|-3.96092743823147|-3.95576987012987|-3.95576987012987|-3.95940155945419|-3.95576987012987|-3.95582272727273|-3.95255935064935|-3.95325853341986|-3.95339415584416|-3.95035236859182|-3.95035236859182|-3.94768443579767|-3.94814824902724|-3.94206420233463|-3.90317169179229|-4.13207211231653|-3.94206420233463|-3.90408670520231|-3.94475081116158|-3.94462264763141|-3.9416864461738|-3.92650650195058|-3.94205836575875|-3.94462264763141|-3.93684164507772|-3.9422224383917|-3.94204247730221|-3.94204215304799|-3.94204247730221|-3.9429593385214|-3.94254928664073|-4.11138814531549|-4.12132272437938|-3.92880084104289|-4.12480484693878|-3.8903156354515|-4.26741945606695|-4.4861683264177|-4.38206864330638|-3.48356405353728|-4.43141352313167|-4.43573269230769|-4.43627982893799|-4.46855928571429|-4.4189118692253|-4.36695435393258|-4.34558979734451|-4.19696298655343|-4.37430920590302|-4.1009430129516|-5.0609149408284|-5.07664359733531|-5.07288868343195|-4.5955764619883|-5.08008041697692|-4.74232473444613|-4.74224886191199|-4.42523275208491|-4.1190700280112	0.00097344	-4.64325	-3.78504	dMean__Epithelial_10_r_all_ENSG00000256235_chr5:150791997:A:G	Allegbe_Harris_2025	Rectum	Colonocyte	naive	Rectum_Rectal TA (1)	ge	IBDverse
dMean__Epithelial_10_r_all	chr4:102589957:G:A	uc	chr4_102528926_A_G	ENSG00000109320	NFKB1	-0.309997	0.0612724	9.16e-07	0.825848	0.874997	chr4:102528926:A:G	4	102528926	139	4.19621	0.459706	4.65540644122383|4.70745162866449|3.5587558677686|4.83849112903226|4.76957170111288|3.48932755267423|3.41963838709677|3.52965245098039|4.82336453674121|3.54182267536705|3.53027804878049|3.43428859934853|4.85155213270142|3.37576845528455|3.38514523424879|3.40112951612903|3.49443123993559|4.63791974723539|3.51220825242718|3.40703182552504|4.70376802507837|3.45733151125402|3.83466457326892|3.96060612903226|4.68317460567823|4.67645086614173|4.68556151419558|4.71547012578616|3.86853306451613|3.87359321486268|4.73604992101106|4.71351839622641|3.86338474025974|4.66064945054945|3.93274805194805|4.56033962264151|4.60390587301587|4.7050206022187|4.8436978125|4.59671394611727|4.61821863057325|3.75872012987013|3.74456187399031|4.70417242472266|3.75553263327948|4.54513119122257|4.57994518167457|4.57284810725552|4.58007314375987|3.71972512|4.65749607535322|4.55494528301887|4.56322881889764|3.71044872204473|4.58898053797468|4.57759052132702|4.56928927444795|3.74021980676328|4.65652307692308|3.89565356489945|4.64204663536776|4.5694834384858|4.18736707317073|3.72198413461539|4.18120502283105|4.13817364457831|4.59378018575851|4.16400712121212|3.72030304|3.68761904761905|3.7073677830941|4.12675747303544|4.14003632148377|4.12683204930663|4.1340149691358|4.13979953632148|4.62934586583463|3.71977232|4.6843968503937|4.63073010752688|3.66010249609984|4.56361226993865|3.32252408450704|3.68735743348983|4.15054636363636|4.08897061469265|4.56921699544765|3.6542600931677|3.63677897990726|4.54140015082956|4.09551578947368|4.09502736842105|3.55325295902883|4.05289984962406|3.60868913043478|4.08257424242424|3.61434136858476|4.07013247734139|4.07011480362538|3.61995856697819|4.06399306184012|3.60876071428571|4.05254436090226|3.6510896124031|3.63648142414861|4.02406070175439|4.83782790697674|3.66733972125436|4.82688988391376|4.10645246710526|4.12546163934426|4.13773881578947|3.68707677642981|4.12502791461412|4.77685270935961|4.14534224422442|4.85917607973422|4.14493696369637|4.11361751227496|4.84184668874172|4.12045901639344|4.2442632183908|4.0673528548124|4.20194634146341|4.66674107744108|4.91848820512821|4.79552444061962|4.52045152603232|4.48862174688057|4.48490165137615|4.50426833631485|4.50068067978533|4.65625179211469|4.4847798573975|4.38691899641577|4.59694303797468|4.62367879341865|4.51949693693694|4.54524857142857	0.00330724	3.40379	4.84286	dMean__Epithelial_10_r_all_ENSG00000109320_chr4:102528926:A:G	Allegbe_Harris_2025	Rectum	Colonocyte	naive	Rectum_Rectal TA (1)	ge	IBDverse
dMean__Epithelial_10_r_all	chr10:125794381:G:A	ibd	chr10_125787754_C_A	ENSG00000188690	UROS	-0.468672	0.0686983	9.41e-11	0.940531	1	chr10:125787754:C:A	10	125787754	151	31.9996	8.16147	19.7034024242424|19.4268144578313|36.137511627907|36.9982222222222|36.998169047619|34.6888007518797|35.2058320610687|36.38585546875|37.5613185483871|39.5442586206897|36.02643515625|51.2186222222222|44.2115537735849|29.9121203947368|30.5989006622517|40.7463026086957|35.7766824427481|30.0433698717949|29.29198375|30.0429282051282|14.7852536277603|29.4767169811321|14.7477239616613|13.5857264705882|43.51463|11.2849785888078|11.7711578680203|28.2776890243902|28.1074933333333|38.7692327731092|28.0432944785276|26.9763479289941|12.9566954022989|29.8163472972973|38.5169444444444|15.0537239057239|29.462168627451|37.7558803418803|28.9301392156863|37.7990726495726|33.7765572519084|29.499928|29.1251605263158|29.3172052980132|29.513502|29.5130573333333|29.6665293333333|31.7852092857143|28.6524026143791|30.0351912162162|28.807825|34.1862153846154|31.75344|29.833867114094|29.0008629139073|29.8476899328859|29.8347691275168|29.1916053333333|29.1191801324503|28.1318616883117|34.9656642857143|28.7827039473684|29.2851033333333|28.2824248366013|28.9762162162162|29.0524135135135|40.4065339805825|48.9648707865169|23.8247643410853|31.4367742424242|32.3451811023622|31.1728393700787|35.5067648351648|43.9588913043478|26.9830620689655|30.8000448|43.22574|29.8182610687023|27.4430748251748|22.0195149253731|28.9270814814815|41.4470737373737|29.3637909774436|29.1108776119403|30.2355906976744|42.270587628866|32.7052076271186|43.073787628866|27.4989517241379|44.9951075268817|28.0954286713287|28.9809463768116|47.0243573033708|28.5658178571429|44.5260319148936|29.0057297101449|61.5506529411765|40.2468942307692|28.5924642857143|29.9985523076923|37.5492232142857|29.8960485294118|43.8167375|41.7643197916667|28.2730211267606|28.6595714285714|28.8503741007194|29.4856811594203|25.2627546583851|70.9606166666667|25.336198757764|27.6273208053691|61.7473536231884|29.6288178571429|29.2278464285714|29.2454678571429|29.3279683453237|26.6846967741935|26.9504371794872|31.7525572519084|29.2256319444444|29.6673829787234|29.8065304964539|29.4718695035461|29.1014965034965|30.0215642857143|29.8472269503546|31.6743692307692|32.3095643410853|29.8666723404255|29.6563394366197|29.8224567375887|29.5237829787234|30.08636|31.5797621212121|31.4461091603053|31.4444778625954|31.9319891472868|35.2295|30.8528040322581|32.9659504347826|34.1909089285714|40.3115157894737|34.3783855855856|31.0532387096774|31.3082796747968|30.5603301587302|30.0804087301587|33.2613842105263|32.971652173913|32.0406134453781	0.0540495	14.4572	49.5283	dMean__Epithelial_10_r_all_ENSG00000188690_chr10:125787754:C:A	Allegbe_Harris_2025	Rectum	Colonocyte	naive	Rectum_Rectal TA (1)	ge	IBDverse
dMean__Epithelial_10_r_all	chr10:125794381:G:A	uc	chr10_125787754_C_A	ENSG00000188690	UROS	-0.468672	0.0686983	9.41e-11	0.906301	1	chr10:125787754:C:A	10	125787754	151	34.6314	11.4986	20.0682802469136|20.2820830188679|37.293912|37.9006178861789|37.9005634146341|34.9515946969697|35.2058320610687|36.1037945736434|36.9651071428571|37.5994590163934|34.6720578947368|54.2314823529412|40.054911965812|28.0656932098765|28.5211975308642|36.60800625|33.4767528571429|27.8974148809524|27.5689258823529|27.8970047619048|14.5556689440994|27.4081754385965|15.2848927152318|13.3501358381503|30.8614397163121|11.1762077108434|11.7117075757576|27.4410710059172|27.4422272189349|37.8158909836066|27.3715988023952|26.0514445714286|12.9940345821326|26.5832493975904|34.9339728682171|14.4691132686084|27.4860475609756|34.2437054263566|26.9897030487805|34.2828798449612|31.1600633802817|27.147173006135|26.9940512195122|26.9932804878049|27.3273166666667|27.1592552147239|27.6396236024845|28.5251878205128|27.39886|28.1342297468354|27.5395559748428|32.4394744525547|28.4966769230769|28.1344696202532|27.369564375|27.9704767295597|27.9583685534591|27.7135493670886|27.3105354037267|26.7426339506173|34.6903440944882|27.34356875|27.6274559748428|27.04506875|27.8472727272727|28.1029882352941|40.8026764705882|63.1575869565217|33.0472537634409|38.781814953271|33.1277258064516|32.7186|44.2618575342466|48.1454523809524|27.5531267605634|33.1897034482759|42.334487628866|31.0015253968254|28.4373891304348|28.1010952380952|30.7492598425197|41.4470737373737|31.2430736|31.4585290322581|32.7763966386555|43.6196489361702|37.4681019417476|48.0247977011494|30.9096744186047|49.8160119047619|30.2078669172932|31.9949648|47.558725|31.24386328125|49.82675|31.7681801587302|82.067537254902|44.0597578947368|31.2730078125|32.7715277310924|40.8302233009709|32.5269008|48.3495034482759|53.4583293333333|30.8828384615385|31.1034108527132|30.8477076923077|32.552192|28.2451631944444|94.6141555555556|26.4878441558442|29.1948283687943|76.0815607142857|31.6643854961832|31.96795703125|31.98723046875|31.848340625|28.3296438356164|28.7963575342466|35.8584913793104|32.6239612403101|33.1992142857143|33.354926984127|33.5123677419355|33.0278888888889|33.624152|33.4004682539683|36.4395398230089|37.2136946428571|33.4222285714286|32.9000015625|33.6397312|33.3028272|33.9684709677419|36.8896336283186|37.4494572727273|37.4475145454545|37.7910697247706|49.6826282051282|43.4744056818182|48.6036448717949|52.4572849315068|66.0274827586207|51.5675783783784|42.7844622222222|42.7879822222222|42.3143032967033|43.0696761363636|48.6127923076923|47.9967088607595|47.6604125	0.0761494	14.1894	63.8751	dMean__Epithelial_10_r_all_ENSG00000188690_chr10:125787754:C:A	Allegbe_Harris_2025	Rectum	Colonocyte	naive	Rectum_Rectal TA (1)	ge	IBDverse
dMean__Epithelial_10_r_all	chr11:114522930:C:T	ibd	chr11_114517234_G_A	ENSG00000095110	NXPE1	-0.696774	0.063207	1.36e-22	0.977273	0.989961	chr11:114517234:G:A	11	114517234	34	10.7923	0.407621	11.709426056338|10.7844716744914|10.88708546875|10.2280594594595|11.1062725|10.5729567938931|10.5738763358779|10.7738242612753|10.5552591463415|10.6995278382582|10.555200304878|10.5374098934551|11.7016643233743|11.7646519434629|11.4060865724382|11.4705623239437|11.0310769230769|11.1200517529215|10.7053102009274|10.7733958009331|10.5233632218845|10.4827092846271|10.4672249240122|10.4610182370821|10.4667477203647|10.5319256880734|10.4167675840979|10.6779060465116|10.9712351973684|11.007699669967|10.4794159021407|10.5632103658537|10.4492362804878|10.4851633888048	0.0119888	10.3837	11.7191	dMean__Epithelial_10_r_all_ENSG00000095110_chr11:114517234:G:A	Allegbe_Harris_2025	Rectum	Colonocyte	naive	Rectum_Rectal TA (1)	ge	IBDverse
dMean__Epithelial_10_r_all	chr11:114522930:C:T	ibd	chr11_114535917_C_G	ENSG00000076043	REXO2	0.435022	0.0656758	2.89e-10	0.977452	1	chr11:114535917:C:G	11	114535917	34	-6.38044	0.419572	-6.78766302816901|-6.70095430359937|-6.76725109375|-6.4028554054054|-5.62462266666667|-6.57118045801527|-6.57055847328244|-6.7258233281493|-6.56005335365854|-6.76550077760498|-6.55956859756098|-6.55023835616438|-5.92788101933216|-5.96039222614841|-5.78621024734982|-5.82879577464789|-5.57902274247492|-5.6364938230384|-6.68442874806801|-6.72571073094868|-6.54221489361702|-6.62053789954338|-6.60995592705167|-6.61040699088146|-6.61023890577508|-6.65061513761468|-6.58012905198777|-6.74272790697674|-5.54760921052632|-5.56594174917492|-6.51116131498471|-6.55696295731707|-6.5219506097561|-6.54932829046899	0.0123404	-6.77082	-5.56273	dMean__Epithelial_10_r_all_ENSG00000076043_chr11:114535917:C:G	Allegbe_Harris_2025	Rectum	Colonocyte	naive	Rectum_Rectal TA (1)	ge	IBDverse
dMean__Epithelial_10_r_all	chr1:200908434:C:A	uc	chr1_200911850_C_T	ENSG00000163362	INAVA	0.398662	0.0687004	2.38e-08	0.983782	0.998695	chr1:200911850:C:T	1	200911850	53	2.59031	0.242925	2.73054650176678|2.67465576102418|2.7216511627907|2.72545751587862|2.72162536997886|2.80981125265393|2.72908409893993|2.73917730496454|2.87014024478042|2.90862171253823|2.66216283880171|2.77304734411085|2.86395113547377|2.86887855459544|2.8656546310832|2.86782358490566|2.85730400628437|2.67196652110626|2.91264571203777|2.77700030007502|2.79225114006515|2.41507378640777|2.55004157218443|2.28291388888889|2.74545552|2.33388397951719|2.30599012435991|2.29237465404224|2.29847189781022|2.73769927826784|1.77450823529412|2.3033365497076|2.79684630381803|2.34163682256867|2.7505016|2.30377525622255|2.44742025547445|2.36271350148368|2.43635930971844|2.36166562962963|2.41777769347496|2.3498051736881|2.36382959107807|2.37102962686567|2.36903303504847|2.41793569254186|2.41111213960546|2.68933039215686|2.6869333877551|2.52309669992325|2.51570878274268|2.95002645051195|2.83660016977929	0.00458349	2.28575	2.91144	dMean__Epithelial_10_r_all_ENSG00000163362_chr1:200911850:C:T	Allegbe_Harris_2025	Rectum	Colonocyte	naive	Rectum_Rectal TA (1)	ge	IBDverse
dMean__Epithelial_10_r_all	chr1:25386842:AACACAC:A	cd	chr1_25257119_C_G	ENSG00000183726	TMEM50A	0.316313	0.0596327	2.86e-07	0.996447	0.95365	chr1:25257119:C:G	1	25257119	8	-4.38748	0.392212	-4.46088185654008|-4.44883994374121|-5.29928170478171|-4.1113476821192|-4.23301861252115|-4.2306524534687|-4.21355091819699|-4.10230372168285	0.0490266	-5.15256	-4.10389	dMean__Epithelial_10_r_all_ENSG00000183726_chr1:25257119:C:G	Allegbe_Harris_2025	Rectum	Colonocyte	naive	Rectum_Rectal TA (1)	ge	IBDverse
dMean__Epithelial_10_r_all	chr5:177372991:T:C	cd	chr5_177371039_T_G	ENSG00000169220	RGS14	-0.80847	0.0693998	1.62e-24	0.998352	1	chr5:177371039:T:G	5	177371039	19	-10.8282	0.738139	-10.5012618729097|-10.3030052447552|-10.1687404287902|-10.4354417910448|-10.1996759098787|-10.5896839171975|-10.3508037676609|-10.4867854199683|-10.3088651162791|-10.1262621951219|-10.3889383855025|-10.6664363214838|-11.5709089430894|-11.2131705963939|-12.5406575121163|-11.5274913544669|-12.3938846815835|-11.4498098360656|-10.5145729230769	0.0388494	-12.4746	-10.1454	dMean__Epithelial_10_r_all_ENSG00000169220_chr5:177371039:T:G	Allegbe_Harris_2025	Rectum	Colonocyte	naive	Rectum_Rectal TA (1)	ge	IBDverse
dMean__Epithelial_10_r_all	chr17:67394529:A:G	uc	chr17_67372783_T_G	ENSG00000154217	PITPNC1	-0.468291	0.0547203	2.43e-15	0.985177	0.990957	chr17:67372783:T:G	17	67372783	9	10.1847	1.03193	11.502301744186|10.7901147465438|10.8774962264151|10.6621562076749|10.686778959276|10.5292372492837|9.07067672413793|8.99916231263383|8.54423277909739	0.114659	8.63522	11.3773	dMean__Epithelial_10_r_all_ENSG00000154217_chr17:67372783:T:G	Allegbe_Harris_2025	Rectum	Colonocyte	naive	Rectum_Rectal TA (1)	ge	IBDverse
dMean__Epithelial_10_r_all	chr5:73224708:C:T	ibd	chr5_73226027_C_T	ENSG00000249743	ENSG00000249743	-0.536627	0.0810306	2.91e-10	0.982803	0.99468	chr5:73226027:C:T	5	73226027	30	9.87059	0.448043	9.01831575984991|10.3809447674419|9.39010721649485|10.2764049904031|10.3763149224806|10.3359227799228|10.0073460076046|10.4814767123288|10.4604978557505|9.40293326446281|10.4605614035088|10.4402101167315|10.4493900990099|9.67802835538752|9.77754141221374|10.206742248062|10.08649609375|10.0658927875244|9.80964155251142|9.53036711711712|9.69821529680365|10.0618264976959|9.69325011389522|9.50412768878718|9.33092036199095|9.35127844036697|9.52210252293578|9.5440616091954|9.11299681093394|9.66370639386189	0.0149348	9.08696	10.4663	dMean__Epithelial_10_r_all_ENSG00000249743_chr5:73226027:C:T	Allegbe_Harris_2025	Rectum	Colonocyte	naive	Rectum_Rectal TA (1)	ge	IBDverse
dMean__Epithelial_10_r_all	chr17:67394529:A:G	ibd	chr17_67372783_T_G	ENSG00000154217	PITPNC1	-0.468291	0.0547203	2.43e-15	0.908501	0.939715	chr17:67372783:T:G	17	67372783	9	11.169	1.10311	12.7228032154341|11.8554678481013|11.6466121212121|11.8379328320802|11.8981267002519|11.068384939759|10.0448544152745|10.030092601432|9.4165497382199	0.122568	9.53926	12.5579	dMean__Epithelial_10_r_all_ENSG00000154217_chr17:67372783:T:G	Allegbe_Harris_2025	Rectum	Colonocyte	naive	Rectum_Rectal TA (1)	ge	IBDverse
dMean__Epithelial_10_r_all	chr1:6459964:C:A	cd	chr1_6474721_G_A	ENSG00000215788	TNFRSF25	-1.0781	0.145004	2.62e-12	0.971572	0.762661	chr1:6474721:G:A	1	6474721	19	16.2823	4.5207	19.558955|17.4543018587361|18.596998019802|19.8440274841438|13.8674452054795|21.3326522727273|21.433348630137|21.2065846501129|20.0436674157303|21.2485707482993|22.2525199052133|12.4039328063241|11.0871126984127|10.2089501992032|11.3955556733828|11.9295868596882|11.7855938529089|11.8111606160616|11.9030766666667	0.237932	10.6041	21.8839	dMean__Epithelial_10_r_all_ENSG00000215788_chr1:6474721:G:A	Allegbe_Harris_2025	Rectum	Colonocyte	naive	Rectum_Rectal TA (1)	ge	IBDverse
dMean__Epithelial_10_r_all	chr22:21625649:C:T	ibd	chr22_21585900_T_G	ENSG00000185651	UBE2L3	-0.417964	0.0614542	1.06e-10	0.925774	0.929899	chr22:21585900:T:G	22	21585900	86	-5.25876	0.221784	-5.21444236200257|-5.4289388|-5.22469023136247|-4.91845617433414|-4.84109738095238|-5.20398241335045|-5.22746945876289|-5.44247731543624|-5.21453766066838|-5.24224702842377|-4.97257267156863|-5.20065897435897|-5.41975909090909|-5.41148503401361|-5.25529054404145|-5.54982718579235|-5.22711765463917|-5.20074871794872|-5.46226783310902|-5.16554519480519|-5.24014005167959|-5.46427789757412|-5.47169905533063|-5.18574941329857|-5.27802769830949|-5.48683761840325|-5.27443862158648|-5.28487604166667|-5.27275532467532|-5.3673044973545|-5.22247619047619|-5.22135275590551|-5.29332490221643|-5.51403430079156|-5.44332456375839|-5.45784616419919|-5.21355141388175|-5.42889317269076|-5.45100981182796|-5.20050717948718|-5.24083204134367|-4.9589924205379|-5.43625871313673|-5.25404663212435|-5.17369948979592|-5.44323489932886|-5.25687370466321|-5.43641420911528|-5.23389341935484|-5.27345110821382|-5.24602814526589|-5.19099152759949|-5.29498167539267|-5.21786322580645|-5.24592814526589|-5.17643149807939|-5.46325202156334|-5.20448648648649|-5.22454521963824|-5.17226241872562|-4.50431980676329|-5.18710872913992|-5.15154738853503|-5.14486857506361|-5.24673203631647|-4.97354907749077|-5.19104558258643|-5.22471546391753|-5.16978823529412|-5.12803727506427|-5.22954922279793|-5.19717010309278|-5.27908032786885|-5.36759338731444|-4.89956305732484|-5.24192049286641|-5.24093506493507|-5.26147144719687|-5.27783529411765|-5.31112407894737|-5.33106934097421|-5.18197876712329|-4.77724523809524|-4.74973881578947|-6.28773217115689|-5.95684254606365	0.00257889	-5.54535	-4.78523	dMean__Epithelial_10_r_all_ENSG00000185651_chr22:21585900:T:G	Allegbe_Harris_2025	Rectum	Colonocyte	naive	Rectum_Rectal TA (1)	ge	IBDverse
dMean__Epithelial_10_r_all	chr7:128935743:TCTTAGCTATTGCTC:T	ibd	chr7_128939988_A_G	ENSG00000128604	IRF5	0.73972	0.0749244	3.97e-19	0.971371	0.91586	chr7:128939988:A:G	7	128939988	13	11.5761	0.693153	11.3019460869565|10.5916306306306|11.617901309329|12.2443279338843|11.3954656692913|11.5509359511344|11.8462757825371|12.1337754098361|12.0672039151713|12.0670734094617|12.0670717781403|11.7871092382496|9.81887658227848	0.0533194	10.0507	12.2112	dMean__Epithelial_10_r_all_ENSG00000128604_chr7:128939988:A:G	Allegbe_Harris_2025	Rectum	Colonocyte	naive	Rectum_Rectal TA (1)	ge	IBDverse
dMean__Epithelial_10_r_all	chr11:65879086:C:A	cd	chr11_65834089_G_C	ENSG00000172803	SNX32	0.641518	0.0826454	3.6e-13	0.975733	0.749363	chr11:65834089:G:C	11	65834089	28	5.83556	0.343017	5.12308733905579|5.08867948717949|5.09286666666667|6.2768632309217|6.33285192497532|5.89098279569893|5.77615806111697|5.85018505869797|5.75793455882353|5.73391527196653|6.33398935742972|5.74902096436059|5.74579664570231|5.82386716259299|5.84403144989339|5.82505207226355|5.83102914893617|5.8438144989339|5.83759254526092|5.83138234042553|5.83819444444444|6.4311753312946|5.85376684491979|5.84080896478122|5.86706602357985|6.45374616171955|5.55997521551724|5.96184978070175	0.0122506	5.09151	6.43851	dMean__Epithelial_10_r_all_ENSG00000172803_chr11:65834089:G:C	Allegbe_Harris_2025	Rectum	Colonocyte	naive	Rectum_Rectal TA (1)	ge	IBDverse
dMean__Epithelial_10_r_all	chr1:25386842:AACACAC:A	ibd	chr1_25257119_C_G	ENSG00000183726	TMEM50A	0.316313	0.0596327	2.86e-07	0.996489	0.95365	chr1:25257119:C:G	1	25257119	8	-5.7352	0.400109	-5.76670363636364|-5.73029927536232|-6.69016929133858|-5.46972246696035|-5.57174610244989|-5.58106160714286|-5.59626829268293|-5.47564514038877	0.0500136	-6.52856	-5.47076	dMean__Epithelial_10_r_all_ENSG00000183726_chr1:25257119:C:G	Allegbe_Harris_2025	Rectum	Colonocyte	naive	Rectum_Rectal TA (1)	ge	IBDverse
dMean__Epithelial_10_r_all	chr17:78748473:C:A	ibd	chr17_78798899_A_G	ENSG00000055483	USP36	0.247209	0.0487445	8.66e-07	0.815009	1	chr17:78798899:A:G	17	78798899	98	5.5055	0.703343	4.83693006993007|4.97783441860465|4.95494768518518|4.79855045454546|4.8459123853211|4.90956465116279|4.87495368663594|4.90392087155963|4.89745150115473|4.8524200913242|4.79687584650113|4.85944840909091|4.77593501144165|4.88745740740741|4.88759259259259|4.92535092592593|4.81564744186047|5.04959722222222|5.11196462264151|5.05385244755245|5.12456997635934|5.17156857142857|5.08469510489511|5.03410722610723|5.02268107476636|4.96325594405594|5.09901382488479|5.07368959810875|5.07067919621749|5.09989129411765|5.15405876777251|5.21831009615385|5.20421822541966|5.11864523809524|5.20512925659472|5.12976119047619|5.14037326968974|5.1416115942029|5.28698823529412|5.07076706443914|5.05721523809524|5.14401223021583|5.1485103117506|4.7698993227991|4.80075522727273|5.1472|5.04003919239905|5.02754644549763|5.09056586538462|5.20648201438849|5.36367955665025|5.30252905569007|5.41686075|5.25520698795181|5.64956064139942|5.66038994974874|5.33551097560976|5.25808674698795|5.25486602409639|5.3028682038835|5.27112024096385|5.20961042654028|5.5503|5.6150804400978|5.61402200488998|6.4730594520548|6.36585722070845|5.34079070904646|5.32735965770171|5.30919829268293|5.29122687651332|5.29900845410628|6.39001432360743|6.37185190217391|6.19917328042328|6.1979|6.43664682539683|6.53990846560847|5.51006849642005|5.46004786729858|5.53380743405276|5.85505871794872|5.74768345864662|5.6771205955335|6.40937861111111|7.25631809210526|6.58422358208955|6.54725400593472|6.47493420289855|6.55673698224852|6.74347129909366|6.88296936936937|6.75311914893617|7.00061837349398|7.04995596330275|7.21942930513595|7.15849151515151|7.65430198019802	0.00717697	4.79759	7.19353	dMean__Epithelial_10_r_all_ENSG00000055483_chr17:78798899:A:G	Allegbe_Harris_2025	Rectum	Colonocyte	naive	Rectum_Rectal TA (1)	ge	IBDverse
dMean__Epithelial_10_r_all	chr16:69627624:TCAGGCTGCATAGTG:T	ibd	chr16_69707668_T_C	ENSG00000181019	NQO1	0.703167	0.0767262	4.63e-17	0.907484	0.980473	chr16:69707668:T:C	16	69707668	131	17.9712	0.835211	17.5730816993464|17.7494089347079|16.211909|15.8109084158416|16.6740962566845|17.1506120401338|17.1822905263158|17.2276415584416|16.3111158690176|16.5310656934307|16.4032602409639|16.8146608478803|16.6855027431421|17.1805265306122|16.5825240875912|17.2276315789474|16.3362666666667|17.5101432160804|17.0388721804511|17.5163360406091|17.3908636363636|16.9234335802469|17.3984375|19.224202247191|17.416835443038|15.2395480686695|17.4183544303797|17.4127417721519|17.5572601023018|18.2540706713781|17.1370962025316|17.2346194029851|17.2537311557789|18.2593795053004|17.4936472361809|17.8383620253165|17.5698101265823|17.5226681818182|19.4366574074074|19.221663003663|19.6511224719101|17.6637050125313|17.354175|17.3521925|19.4898550185874|17.6554412935323|17.0978325242718|17.4453341708543|17.3136695544554|18.5591807588076|17.7365467336683|17.7622825|17.76223|17.8511268844221|17.5012329974811|19.3564464944649|19.427862962963|17.9529592875318|19.4282|17.2885669099757|17.3870170068027|17.5683824561404|17.5775934343434|17.7311616915423|18.1063721518987|17.78548|17.6536302729529|17.7595829145729|17.5661777777778|19.2097058608059|17.9751195928753|17.4800536159601|17.8410101010101|17.840196969697|17.4283157894737|17.5788686868687|18.7642892183288|18.5056585106383|17.6479334177215|18.5261424802111|19.4470300283286|18.7229947089947|18.6697308707124|18.635192513369|18.9775495978552|19.5627037037037|18.8667222222222|18.7337256613757|18.5532269129288|18.836085106383|18.4532189973615|18.998254691689|19.1722021680217|19.2217907608696|18.6537221052632|19.3048038147139|19.1307800546448|19.1791301369863|18.0129706185567|18.1493844155844|17.975662371134|18.0281025906736|17.9638397932817|17.9123128534704|18.0986298701299|17.6531074380165|18.0958264248705|18.1683012919897|18.3785657894737|18.0826902887139|18.4826984126984|18.3615315789474|18.4127598944591|18.4155469656992|18.4645899470899|18.4163788918206|18.6655399449036|18.1731364583333|18.7713933518006|18.2684882198953|17.6722882051282|18.4621319261214|18.4136026315789|18.3137926509186|18.271017539267|17.9852216494845|18.4119377308707|18.5075915119363|18.4619074074074|18.6970712290503|18.4541507936508	0.00637566	16.3174	19.4444	dMean__Epithelial_10_r_all_ENSG00000181019_chr16:69707668:T:C	Allegbe_Harris_2025	Rectum	Colonocyte	naive	Rectum_Rectal TA (1)	ge	IBDverse
dMean__Epithelial_10_r_all	chr10:125794381:G:A	uc	chr10_125787754_C_A	ENSG00000188690	UROS	-0.468672	0.0686983	9.41e-11	0.906301	0.980732	chr10:125787754:C:A	10	125787754	151	34.6314	11.4986	20.0682802469136|20.2820830188679|37.293912|37.9006178861789|37.9005634146341|34.9515946969697|35.2058320610687|36.1037945736434|36.9651071428571|37.5994590163934|34.6720578947368|54.2314823529412|40.054911965812|28.0656932098765|28.5211975308642|36.60800625|33.4767528571429|27.8974148809524|27.5689258823529|27.8970047619048|14.5556689440994|27.4081754385965|15.2848927152318|13.3501358381503|30.8614397163121|11.1762077108434|11.7117075757576|27.4410710059172|27.4422272189349|37.8158909836066|27.3715988023952|26.0514445714286|12.9940345821326|26.5832493975904|34.9339728682171|14.4691132686084|27.4860475609756|34.2437054263566|26.9897030487805|34.2828798449612|31.1600633802817|27.147173006135|26.9940512195122|26.9932804878049|27.3273166666667|27.1592552147239|27.6396236024845|28.5251878205128|27.39886|28.1342297468354|27.5395559748428|32.4394744525547|28.4966769230769|28.1344696202532|27.369564375|27.9704767295597|27.9583685534591|27.7135493670886|27.3105354037267|26.7426339506173|34.6903440944882|27.34356875|27.6274559748428|27.04506875|27.8472727272727|28.1029882352941|40.8026764705882|63.1575869565217|33.0472537634409|38.781814953271|33.1277258064516|32.7186|44.2618575342466|48.1454523809524|27.5531267605634|33.1897034482759|42.334487628866|31.0015253968254|28.4373891304348|28.1010952380952|30.7492598425197|41.4470737373737|31.2430736|31.4585290322581|32.7763966386555|43.6196489361702|37.4681019417476|48.0247977011494|30.9096744186047|49.8160119047619|30.2078669172932|31.9949648|47.558725|31.24386328125|49.82675|31.7681801587302|82.067537254902|44.0597578947368|31.2730078125|32.7715277310924|40.8302233009709|32.5269008|48.3495034482759|53.4583293333333|30.8828384615385|31.1034108527132|30.8477076923077|32.552192|28.2451631944444|94.6141555555556|26.4878441558442|29.1948283687943|76.0815607142857|31.6643854961832|31.96795703125|31.98723046875|31.848340625|28.3296438356164|28.7963575342466|35.8584913793104|32.6239612403101|33.1992142857143|33.354926984127|33.5123677419355|33.0278888888889|33.624152|33.4004682539683|36.4395398230089|37.2136946428571|33.4222285714286|32.9000015625|33.6397312|33.3028272|33.9684709677419|36.8896336283186|37.4494572727273|37.4475145454545|37.7910697247706|49.6826282051282|43.4744056818182|48.6036448717949|52.4572849315068|66.0274827586207|51.5675783783784|42.7844622222222|42.7879822222222|42.3143032967033|43.0696761363636|48.6127923076923|47.9967088607595|47.6604125	0.0761494	14.1894	63.8751	dMean__Epithelial_10_r_all_ENSG00000188690_chr10:125787754:C:A	Allegbe_Harris_2025	Rectum	Colonocyte	naive	Rectum_Rectal TA (1)	ge	IBDverse
dMean__Epithelial_10_r_all	chr17:67394529:A:G	uc	chr17_67372783_T_G	ENSG00000154217	PITPNC1	-0.468291	0.0547203	2.43e-15	0.985177	0.939715	chr17:67372783:T:G	17	67372783	9	10.1847	1.03193	11.502301744186|10.7901147465438|10.8774962264151|10.6621562076749|10.686778959276|10.5292372492837|9.07067672413793|8.99916231263383|8.54423277909739	0.114659	8.63522	11.3773	dMean__Epithelial_10_r_all_ENSG00000154217_chr17:67372783:T:G	Allegbe_Harris_2025	Rectum	Colonocyte	naive	Rectum_Rectal TA (1)	ge	IBDverse
dMean__Epithelial_10_r_all	chr16:69627624:TCAGGCTGCATAGTG:T	ibd	chr16_69707668_T_C	ENSG00000181019	NQO1	0.703167	0.0767262	4.63e-17	0.907484	0.981392	chr16:69707668:T:C	16	69707668	131	17.9712	0.835211	17.5730816993464|17.7494089347079|16.211909|15.8109084158416|16.6740962566845|17.1506120401338|17.1822905263158|17.2276415584416|16.3111158690176|16.5310656934307|16.4032602409639|16.8146608478803|16.6855027431421|17.1805265306122|16.5825240875912|17.2276315789474|16.3362666666667|17.5101432160804|17.0388721804511|17.5163360406091|17.3908636363636|16.9234335802469|17.3984375|19.224202247191|17.416835443038|15.2395480686695|17.4183544303797|17.4127417721519|17.5572601023018|18.2540706713781|17.1370962025316|17.2346194029851|17.2537311557789|18.2593795053004|17.4936472361809|17.8383620253165|17.5698101265823|17.5226681818182|19.4366574074074|19.221663003663|19.6511224719101|17.6637050125313|17.354175|17.3521925|19.4898550185874|17.6554412935323|17.0978325242718|17.4453341708543|17.3136695544554|18.5591807588076|17.7365467336683|17.7622825|17.76223|17.8511268844221|17.5012329974811|19.3564464944649|19.427862962963|17.9529592875318|19.4282|17.2885669099757|17.3870170068027|17.5683824561404|17.5775934343434|17.7311616915423|18.1063721518987|17.78548|17.6536302729529|17.7595829145729|17.5661777777778|19.2097058608059|17.9751195928753|17.4800536159601|17.8410101010101|17.840196969697|17.4283157894737|17.5788686868687|18.7642892183288|18.5056585106383|17.6479334177215|18.5261424802111|19.4470300283286|18.7229947089947|18.6697308707124|18.635192513369|18.9775495978552|19.5627037037037|18.8667222222222|18.7337256613757|18.5532269129288|18.836085106383|18.4532189973615|18.998254691689|19.1722021680217|19.2217907608696|18.6537221052632|19.3048038147139|19.1307800546448|19.1791301369863|18.0129706185567|18.1493844155844|17.975662371134|18.0281025906736|17.9638397932817|17.9123128534704|18.0986298701299|17.6531074380165|18.0958264248705|18.1683012919897|18.3785657894737|18.0826902887139|18.4826984126984|18.3615315789474|18.4127598944591|18.4155469656992|18.4645899470899|18.4163788918206|18.6655399449036|18.1731364583333|18.7713933518006|18.2684882198953|17.6722882051282|18.4621319261214|18.4136026315789|18.3137926509186|18.271017539267|17.9852216494845|18.4119377308707|18.5075915119363|18.4619074074074|18.6970712290503|18.4541507936508	0.00637566	16.3174	19.4444	dMean__Epithelial_10_r_all_ENSG00000181019_chr16:69707668:T:C	Allegbe_Harris_2025	Rectum	Colonocyte	naive	Rectum_Rectal TA (1)	ge	IBDverse
dMean__Epithelial_10_r_all	chr14:103440949:G:A	ibd	chr14_103412545_T_C	ENSG00000166165	CKB	-0.489029	0.0563588	1.13e-15	0.896687	0.912858	chr14:103412545:T:C	14	103412545	99	-8.82865	0.463509	-10.1964942528736|-9.26857283464567|-8.94385650557621|-8.98646380597015|-8.99098805970149|-8.05552849829352|-8.94143066914498|-8.94183011152416|-8.97530130597015|-8.96307448789572|-8.97553656716418|-8.96241582867784|-8.9753046641791|-8.96205344506518|-8.7882332096475|-8.95883333333333|-8.86228416206261|-8.91011351851852|-8.89420831792976|-8.91067851851852|-8.19393781942078|-8.89064972273567|-8.93991394052045|-8.77969622980251|-8.85455488029466|-8.85509981583794|-7.89691461412151|-8.85384014732965|-8.89888018518518|-8.83645137614679|-8.89883277777778|-8.83404007352941|-8.86685424354244|-8.86607712177122|-8.86521955719557|-8.70226398537477|-8.69454141048825|-8.09569797979798|-8.15851273344652|-8.83312463235294|-8.80336043956044|-7.02556038291605|-8.73799327272727|-8.84546783088235|-8.86175727440147|-8.82003364140481|-8.84024871323529|-8.81206758241758|-8.82645871559633|-8.82650348623853|-8.90669814814815|-8.8265023853211|-8.79414990859232|-8.82664844036697|-8.89136913123845|-8.77047700729927|-8.89066839186691|-8.09840404040404|-8.8576349907919|-8.77820109489051|-8.87453782287823|-8.79420438756856|-8.77600546448087|-8.88503173431734|-8.85344852941176|-8.82112765567765|-8.88515682656827|-8.79009708029197|-8.78816058394161|-8.88482656826568|-8.80767422303473|-8.90164195933457|-9.12639549019608|-8.8695546961326|-8.87013627992634|-8.76037581818182|-8.783134|-8.78260618181818|-8.81531532846715|-8.60213523131673|-8.78547644927536|-8.76927667269439|-8.78460507246377|-8.76346347197107|-8.79599347826087|-8.98768831168831|-8.70921988950276|-8.75060251798561|-8.76831045045045|-8.70922892857143|-8.9122326007326|-8.7547571942446|-8.86151912568306|-8.84786363636364|-8.68613249551167|-8.20585834738617|-8.8653868852459|-8.89550822669104|-12.1934278481013	0.00468191	-9.20459	-8.0736	dMean__Epithelial_10_r_all_ENSG00000166165_chr14:103412545:T:C	Allegbe_Harris_2025	Rectum	Colonocyte	naive	Rectum_Rectal TA (1)	ge	IBDverse
dMean__Epithelial_10_r_all	chr1:25386842:AACACAC:A	uc	chr1_25257119_C_G	ENSG00000183726	TMEM50A	0.316313	0.0596327	2.86e-07	0.996413	0.95365	chr1:25257119:C:G	1	25257119	8	-6.47672	0.344708	-6.21899411764706|-6.17797890625|-7.28272714285714|-6.35103324808184|-6.43114138817481|-6.49432623376623|-6.47158205128205|-6.38595390428212	0.0430885	-7.14476	-6.18516	dMean__Epithelial_10_r_all_ENSG00000183726_chr1:25257119:C:G	Allegbe_Harris_2025	Rectum	Colonocyte	naive	Rectum_Rectal TA (1)	ge	IBDverse
dMean__Epithelial_10_r_all	chr14:65071413:A:G	ibd	chr14_65075349_C_G	ENSG00000125952	MAX	0.513404	0.0663816	4.28e-13	0.891589	1	chr14:65075349:C:G	14	65075349	48	12.8865	1.16365	8.54837959697733|12.2878782722513|12.5899771428571|12.6796413612565|12.0820902255639|12.5546214099217|13.1308533692722|9.79100447761194|12.966127688172|13.623048|14.0211295081967|13.2168777777778|13.2539637883008|13.9891970027248|11.9465086956522|13.5517586206897|14.0234371584699|15.3749861111111|12.0472301369863|13.8990533707865|13.4538162162162|13.4514082446809|13.6242946666667|13.6937879679144|13.5854177142857|12.1413071823204|13.6650026666667|13.4860079155673|13.7579202216066|14.370323943662|13.8450487534626|13.0793382198953|13.1321926315789|13.4301241935484|13.2516312997347|13.3948042895442|12.8758983146067|13.3089685333333|12.9367836787565|12.8228121212121|12.8458997229917|12.8197671270718|12.7171675824176|11.8809243835616|11.9174821428571|10.5985504225352|11.3516608695652|11.5354868131868	0.0242427	9.93233	14.3096	dMean__Epithelial_10_r_all_ENSG00000125952_chr14:65075349:C:G	Allegbe_Harris_2025	Rectum	Colonocyte	naive	Rectum_Rectal TA (1)	ge	IBDverse
dMean__Epithelial_10_r_all	chr5:150872803:G:A	cd	chr5_150791997_A_G	ENSG00000256235	SMIM3	-0.64905	0.112633	2.93e-08	0.825495	0.930657	chr5:150791997:A:G	5	150791997	228	-2.50114	0.159483	-2.56908135320177|-2.57322121823316|-2.16607382550336|-2.61074537409493|-2.17998567293777|-2.62240832323232|-2.62986385737439|-2.1605587757054|-2.17087289764536|-2.16672326139089|-2.16271120689655|-2.49412696493349|-2.1594975131516|-2.15849689292543|-2.48918181818182|-2.49822365765038|-2.16929145052834|-2.51272676685621|-2.16536982758621|-2.51082744620382|-2.42582276585122|-2.50681880826915|-2.4969386354461|-2.48554961832061|-2.42158783649053|-2.42795885|-2.4279602|-2.42634692653673|-2.50363496560097|-2.40486874690441|-2.41859461883408|-2.36670862993662|-2.38264131501472|-2.4313620430646|-2.50325970873786|-2.43474122367101|-2.4273552|-2.50546375050628|-2.42596463231616|-2.42987237237237|-2.42370803794309|-2.42458715|-2.4222545954046|-2.63586887899636|-2.62392048289738|-2.36889631087063|-2.36699213759214|-2.36338223748773|-2.35075919960957|-2.49044874433923|-2.51342733990148|-2.51756126644737|-2.49437896663954|-2.53311381443299|-2.35985128458498|-2.5133973727422|-2.51057896873731|-2.51768955592105|-2.51714726674887|-2.51756126644737|-2.49960761316872|-2.49470308008214|-2.31157898622047|-2.58246633917129|-2.49847688194159|-2.49705772391126|-2.47752406199021|-2.49234977431268|-2.48339206868356|-2.47001598210655|-2.46300770478508|-2.49330853858785|-2.53416594173164|-2.48721101556102|-2.48920356557377|-2.49329105090312|-2.49331416256158|-2.50456742268041|-2.48069253061225|-2.4879874948917|-2.48737664473684|-2.4943554825462|-2.47135380235868|-2.49442772073922|-2.49741659886086|-2.49573891825945|-2.31915164781112|-2.50329608482871|-2.31504130113356|-2.49611619202604|-2.29606744868035|-2.32931284085275|-2.47835889070147|-1.81737087235091|-2.37391204959318|-2.48543476482618|-2.3194517769003|-2.282546404276|-2.32150503952569|-2.50099877700775|-2.320664|-2.50548159081591|-2.48641505728314|-2.30814285714286|-2.50208661449753|-2.31475827586207|-2.50448633210934|-2.50725010317788|-2.48586053169734|-2.49749896822121|-2.50323609394314|-2.51232185837086|-2.51139574204217|-2.49300943396226|-2.51243436724566|-2.50621575907591|-2.48465004088307|-2.50757011968634|-2.51335053235053|-2.48484423548651|-2.3147757635468|-2.48180032666394|-2.48164948958759|-2.51335094185094|-2.48091428571429|-2.51025112474438|-2.50490090684254|-2.47782653893192|-2.31690236686391|-2.48288745915033|-2.31892576505429|-2.51003180503924|-2.31663510848126|-2.50696765676568|-2.51214948325754|-2.51111115702479|-2.50686922442244|-2.48593394683027|-2.3252471810089|-2.50696740924092|-2.5100741842214|-2.51214948325754|-2.54331772098869|-2.51660434782609|-2.51214948325754|-2.51075247933884|-2.52051700539195|-2.51783343011199|-2.53101478550604|-2.53418723936614|-2.5319415|-2.5251622406639|-2.52409502074689|-2.52846517558528|-2.53195333333333|-2.53089879216993|-2.5277237936772|-2.33736766169154|-2.53089879216993|-2.52786023294509|-2.59567361400584|-2.53108829654311|-2.52984512905912|-2.51706216550021|-2.52901789429879|-2.52576932668329|-2.53515230961298|-2.53632527060783|-2.54704991680532|-2.53829433333333|-2.5340622296173|-2.53300856548857|-2.53685220649459|-2.5340622296173|-2.53409608985025|-2.53200557404326|-2.52883827314238|-2.53043516209476|-2.52697924449979|-2.52697924449979|-2.52796071428571|-2.52720821917808|-2.52226680497925|-2.30712227722772|-2.65584782608696|-2.52436171096346|-2.52646009975062|-2.52444393687708|-2.52436191860465|-2.5241198089701|-2.51204950083195|-2.5233100871731|-2.52436191860465|-2.52114620489423|-2.52341511000415|-2.523299916978|-2.523299709423|-2.523299916978|-2.52388679950187|-2.52362432544624|-2.64159213759214|-2.64701471790679|-2.31254663366337|-2.65069426229508|-2.29995921898171|-2.7077342920354|-2.85896844424857|-2.56696968421053|-2.37846475195822|-2.83006181818182|-2.83854544211486|-2.83299981793355|-2.85270542635659|-2.82738017280582|-2.82404314259764|-2.81254590682949|-2.68461235853327|-2.80515637674628|-2.5953767903365|-3.06557213261649|-3.07972406825326|-3.08387837230216|-2.79411048888889|-3.07876714801444|-2.96789363722697|-2.96643758898908|-2.75065127238454|-2.58210359964882	0.00069949	-2.8939	-2.16585	dMean__Epithelial_10_r_all_ENSG00000256235_chr5:150791997:A:G	Allegbe_Harris_2025	Rectum	Colonocyte	naive	Rectum_Rectal TA (1)	ge	IBDverse
dMean__Epithelial_10_r_all	chr11:114522930:C:T	ibd	chr11_114535917_C_G	ENSG00000076043	REXO2	0.435022	0.0656758	2.89e-10	0.977452	0.990722	chr11:114535917:C:G	11	114535917	34	-6.38044	0.419572	-6.78766302816901|-6.70095430359937|-6.76725109375|-6.4028554054054|-5.62462266666667|-6.57118045801527|-6.57055847328244|-6.7258233281493|-6.56005335365854|-6.76550077760498|-6.55956859756098|-6.55023835616438|-5.92788101933216|-5.96039222614841|-5.78621024734982|-5.82879577464789|-5.57902274247492|-5.6364938230384|-6.68442874806801|-6.72571073094868|-6.54221489361702|-6.62053789954338|-6.60995592705167|-6.61040699088146|-6.61023890577508|-6.65061513761468|-6.58012905198777|-6.74272790697674|-5.54760921052632|-5.56594174917492|-6.51116131498471|-6.55696295731707|-6.5219506097561|-6.54932829046899	0.0123404	-6.77082	-5.56273	dMean__Epithelial_10_r_all_ENSG00000076043_chr11:114535917:C:G	Allegbe_Harris_2025	Rectum	Colonocyte	naive	Rectum_Rectal TA (1)	ge	IBDverse
dMean__Epithelial_10_r_all	chr11:65879086:C:A	ibd	chr11_65834089_G_C	ENSG00000172803	SNX32	0.641518	0.0826454	3.6e-13	0.971838	0.749363	chr11:65834089:G:C	11	65834089	28	11.1071	0.704625	10.2023876068376|10.1340510638298|10.099413559322|12.5911630218688|12.529646484375|10.9791863727455|10.7481843137255|10.8546998019802|10.6852898635478|10.6646361867704|12.108739731286|10.6496427184466|10.6851656920078|10.851998019802|10.9197241035857|10.9408662674651|10.9623348|10.962996|10.9629988|10.8976131212724|10.9072854291417|12.2742859922179|11.0126197183099|11.1010912778905|11.1486203665988|12.6358917835671|10.7942615062761|11.6929182795699	0.0251652	10.1228	12.6057	dMean__Epithelial_10_r_all_ENSG00000172803_chr11:65834089:G:C	Allegbe_Harris_2025	Rectum	Colonocyte	naive	Rectum_Rectal TA (1)	ge	IBDverse
dMean__Epithelial_10_r_all	chr1:2566588:A:G	ibd	chr1_2576499_A_G	ENSG00000228037	ENSG00000228037	-0.403976	0.0849239	3.65e-06	0.945599	0.921939	chr1:2576499:A:G	1	2576499	66	7.16956	0.765358	7.77038535469107|7.78756766055046|7.68353755656109|7.10226004514673|7.72289590909091|7.06941797752809|7.78276064073227|8.00997272727273|7.26754405286344|7.0472774122807|6.9750435840708|7.94469977876106|7.02044988864143|6.96483628318584|7.70876172566372|6.73728459821429|7.72336771300448|6.25560147058823|6.27944255319149|6.57442902542373|6.51758993435449|7.00420860215054|6.77900646551724|6.95784870689655|7.91024312896406|6.76273521739131|6.80743655913979|6.8055776344086|6.65389049676026|6.83539438444924|6.62578172043011|6.89203311546841|7.86542142857143|6.26952748917749|6.17990086956522|7.83604468085106|7.84019123931624|7.81152468085106|7.80910425531915|6.62625545851528|6.85628351648352|6.84093421052632|7.51625296610169|8.45947294429708|6.55440734341253|8.63196752136752|9.4687855227882|7.34178405172414|7.33713836206897|8.19974321503132|8.27484842105263|7.38362819956616|8.2551906779661|7.39968043478261|8.10185154639175|7.55645868131868|6.06183655913979|5.99766595744681|6.11152520325203|6.12835652173913|5.97404680851064|6.03211552631579|6.08588776595745|6.22849260273973|6.22765863013699|7.94749055944056	0.0115963	6.0192	8.52416	dMean__Epithelial_10_r_all_ENSG00000228037_chr1:2576499:A:G	Allegbe_Harris_2025	Rectum	Colonocyte	naive	Rectum_Rectal TA (1)	ge	IBDverse
dMean__Epithelial_10_r_all	chr11:114522930:C:T	uc	chr11_114535917_C_G	ENSG00000076043	REXO2	0.435022	0.0656758	2.89e-10	0.977354	0.990722	chr11:114535917:C:G	11	114535917	34	-4.11029	0.305665	-4.20894388646288|-4.25214478649454|-4.29666736111111|-4.2095771964462|-3.53749853249476|-4.28697529880478|-4.29084327018943|-4.28612923686819|-4.2990959040959|-4.34587112887113|-4.29020638085743|-4.28636115537849|-3.79411057367829|-3.79907882882883|-3.69221533258174|-3.72832882882883|-3.50447016806723|-3.53905639412998|-4.27354288537549|-4.29883896620278|-4.2706125|-4.32375089463221|-4.32341053677932|-4.31941191658391|-4.33220836653386|-4.31926742800397|-4.2819944278607|-4.30599950495049|-3.50254039460021|-3.49892188796681|-4.24133416334661|-4.2757134194831|-4.25711402985075|-4.27777272727273	0.00899015	-4.3346	-3.50191	dMean__Epithelial_10_r_all_ENSG00000076043_chr11:114535917:C:G	Allegbe_Harris_2025	Rectum	Colonocyte	naive	Rectum_Rectal TA (1)	ge	IBDverse
dMean__Epithelial_10_r_all	chr16:28485738:T:A	cd	chr16_28484431_C_T	ENSG00000188603	CLN3	0.44952	0.0631281	1.68e-11	0.974323	0.995472	chr16:28484431:C:T	16	28484431	227	3.85581	0.212285	4.18448246346555|4.12731153846154|4.08857297019527|4.10581940144479|4.10713755186722|4.62740068493151|4.05201126760563|3.98934708249497|4.10509847250509|4.04817209302326|4.2561905950096|4.28477874396135|4.27138902791145|4.11555386221294|4.35199432485323|4.30265891472868|4.18448844114528|4.17408612288136|4.17516175847458|4.35581007751938|4.20772211538462|4.24685777998018|4.08620485908649|4.2818931372549|4.22352952101662|4.2399873294347|4.20259652509653|4.28704522821577|3.37661212121212|3.36314455231931|3.36627365010799|3.76641578947368|3.69484792626728|3.74014972014925|3.77034399243141|3.82960458452722|3.77282890772128|3.45392557628979|3.44791252723312|3.45912887931035|3.66418666026871|3.47656191983122|3.5638425945946|4.09138362919132|3.67071682692308|3.67048173076923|3.61830047393365|4.07243277723258|4.06149784735812|3.8349046653144|4.10386152324431|4.09286278381046|4.07283654419067|4.10522512363996|4.10475400593472|4.10850623762376|3.72934251968504|4.10447477744807|4.07217291462218|4.1124117938553|3.75832123015873|4.00526447876448|4.09226673286991|4.09601184600197|4.09612043435341|4.0879449950446|3.59550998003992|3.6026618|3.60668468468468|4.10093234126984|3.603212|4.08058519249753|3.6058447|3.6113408224674|3.603654|3.59624500998004|3.58740836653386|4.07431103448276|3.62396296296296|4.09083679525223|3.62048815261044|3.63392510080645|3.59615788423154|3.59619331337325|3.59970529470529|3.76572854291417|3.76568363273453|3.63865477338476|3.75597064676617|3.75678934262948|3.56174049751244|3.75757828685259|3.56304648862512|3.57008543111992|3.56655069306931|3.75349054726368|3.5767093346574|3.76825954045954|3.7607666999003|3.58464646766169|3.75357915831663|3.591618444666|3.79615030181087|3.7723047|3.76847212787213|3.76485463609173|3.57359940535183|3.57745803571429|3.59135154228856|3.58031978131213|3.57710743310208|3.75697912524851|3.6420968054211|3.75274776564052|3.47406766917293|3.74218762376238|3.56817368941642|3.53610406342914|3.57657581764123|3.5754798816568|3.9827854188211|3.97806446280992|3.98216546018614|3.97892840909091|4.08345819327731|3.97813354231975|4.05203393425239|4.08395401691332|4.1324803516029|4.09494921301154|3.95841864919355|3.95106901408451|3.89829489795918|3.82804736842105|3.79017288306452|3.8358938071066|3.84683723296033|3.84287225609756|3.84356581892167|3.84794093686354|3.82874134419552|3.82284964610718|3.85470132517839|3.79763514056225|3.84203353658537|3.84043615934627|3.85378287461774|3.81920737373737|3.82434873353597|3.88372773797339|3.93854506892895|3.89069406867846|3.8355|3.87138910585817|3.88119515463918|3.85060558375634|3.86682609582059|3.87456683937824|3.87944747682801|3.87561141975309|3.88779845201238|3.88765448916409|3.87885509783728|3.88765479876161|3.91596153846154|3.88354020618557|3.97378937300744|3.87907239958805|3.89561716649431|3.74230920372285|3.87055590062112|3.89211002066116|3.88679029927761|3.87497551440329|3.87689792746114|3.84259387755102|3.8436765010352|3.85081846473029|3.89080650826446|3.87750463439753|3.90202518134715|3.88221422680412|3.86655356773526|3.8817|3.87847888774459|3.88693756449948|3.87456715025907|3.67951953907816|3.88256804123711|3.89888788819876|3.89363216132368|3.89583674513818|3.88977355371901|3.90712313278008|3.903|3.89884575569358|3.88974710743802|3.89884596273292|3.8947471875|3.91242074688797|3.90218393782383|3.90239233160622|3.89829896480331|3.93976523560209|3.89703995859213|3.89519834539814|3.73149401197605|3.88238082474227|3.91099184100418|3.89352574974147|3.84854553014553|3.82446157024793|3.82427035123967|3.78934820880246|3.7852609406953|3.82832926577042|3.82715449844881|3.8487393970894|3.63705099778271|3.6537610619469|3.77813221957041|3.6172096069869|3.57828019586507|3.63325327510917|3.61282681867535|3.65655758241758|3.65721061269147	0.00093518	3.46884	4.2829	dMean__Epithelial_10_r_all_ENSG00000188603_chr16:28484431:C:T	Allegbe_Harris_2025	Rectum	Colonocyte	naive	Rectum_Rectal TA (1)	ge	IBDverse
dMean__Epithelial_10_r_all	chr1:200908434:C:A	uc	chr1_200911850_C_T	ENSG00000163362	INAVA	0.398662	0.0687004	2.38e-08	0.983782	0.979853	chr1:200911850:C:T	1	200911850	53	2.59031	0.242925	2.73054650176678|2.67465576102418|2.7216511627907|2.72545751587862|2.72162536997886|2.80981125265393|2.72908409893993|2.73917730496454|2.87014024478042|2.90862171253823|2.66216283880171|2.77304734411085|2.86395113547377|2.86887855459544|2.8656546310832|2.86782358490566|2.85730400628437|2.67196652110626|2.91264571203777|2.77700030007502|2.79225114006515|2.41507378640777|2.55004157218443|2.28291388888889|2.74545552|2.33388397951719|2.30599012435991|2.29237465404224|2.29847189781022|2.73769927826784|1.77450823529412|2.3033365497076|2.79684630381803|2.34163682256867|2.7505016|2.30377525622255|2.44742025547445|2.36271350148368|2.43635930971844|2.36166562962963|2.41777769347496|2.3498051736881|2.36382959107807|2.37102962686567|2.36903303504847|2.41793569254186|2.41111213960546|2.68933039215686|2.6869333877551|2.52309669992325|2.51570878274268|2.95002645051195|2.83660016977929	0.00458349	2.28575	2.91144	dMean__Epithelial_10_r_all_ENSG00000163362_chr1:200911850:C:T	Allegbe_Harris_2025	Rectum	Colonocyte	naive	Rectum_Rectal TA (1)	ge	IBDverse
dMean__Epithelial_10_r_all	chr8:127801845:A:G	uc	chr8_127796593_T_C	ENSG00000249859	PVT1	-0.281978	0.0547354	5.94e-07	0.938119	0.638139	chr8:127796593:T:C	8	127796593	6	-5.35971	0.822548	-5.38951333333333|-4.97900108695652|-6.99696923076923|-4.98407180385289|-4.88597401709402|-4.92273414634146	0.137091	-6.79604	-4.89057	dMean__Epithelial_10_r_all_ENSG00000249859_chr8:127796593:T:C	Allegbe_Harris_2025	Rectum	Colonocyte	naive	Rectum_Rectal TA (1)	ge	IBDverse
dMean__Epithelial_10_r_all	chr14:103440949:G:A	uc	chr14_103412545_T_C	ENSG00000166165	CKB	-0.489029	0.0563588	1.13e-15	0.900138	0.912858	chr14:103412545:T:C	14	103412545	99	-10.7054	0.63798	-12.0202574525745|-11.3456265060241|-10.9358972727273|-10.9471468181818|-10.9526581818182|-10.0011434322034|-10.8100892134831|-10.8349202702703|-10.9584544419134|-10.9142199546485|-10.9587416856492|-10.9134179138322|-10.9834778538813|-10.8148824719101|-10.6446240449438|-10.9837751141553|-10.7176398663697|-10.8610864559819|-10.8129588764045|-10.8129582022472|-9.93768904958678|-10.8086325842697|-10.8816147058824|-11.0640063348416|-10.8778807692308|-10.9279981818182|-9.05691337099812|-10.7553360178971|-10.8965879818594|-10.846545045045|-10.8965299319728|-10.8973192743764|-10.8483860045147|-10.8966299319728|-10.8955759637188|-10.6729560538117|-10.5209658643326|-9.83403803680982|-10.011175|-10.8225671171171|-10.6577268292683|-7.85890527182867|-10.5856746696035|-10.7649541387025|-10.7649534675615|-10.6748058165548|-10.6868784444444|-10.7157881959911|-10.7375446428571|-10.7136846325167|-10.8081280898876|-10.6898751111111|-10.6660753880266|-10.6192569536424|-10.7132086859688|-10.563123956044|-10.7362758928571|-9.64018436873748|-10.5940436123348|-10.5031751091703|-10.5947125550661|-10.5031218340611|-10.5197096069869|-10.6072405286344|-10.6319558498896|-10.6086689427313|-10.6779490022173|-10.5404227571116|-10.5612105263158|-10.6775521064302|-10.6118894273128|-10.6780228381375|-11.3247243309002|-10.7264325167038|-10.727135857461|-10.6127900881057|-10.5936923245614|-10.6163371428571|-10.6875946902655|-10.2423728813559|-10.6117789934354|-10.6114004376368|-10.5875589519651|-10.6509786813187|-10.789752|-10.8375033557047|-10.7970465753425|-10.6230021834061|-10.579157173913|-10.6025395652174|-10.8375924276169|-10.6048910675381|-10.6922505494506|-10.6484135667396|-10.5637026200873|-9.91053767820774|-10.7679146017699|-10.8612566964286|-15.2417848101266	0.00644425	-11.3362	-9.72742	dMean__Epithelial_10_r_all_ENSG00000166165_chr14:103412545:T:C	Allegbe_Harris_2025	Rectum	Colonocyte	naive	Rectum_Rectal TA (1)	ge	IBDverse
dMean__Epithelial_10_r_all	chr16:28485738:T:A	cd	chr16_28484431_C_T	ENSG00000188603	CLN3	0.44952	0.0631281	1.68e-11	0.974323	0.998296	chr16:28484431:C:T	16	28484431	227	3.85581	0.212285	4.18448246346555|4.12731153846154|4.08857297019527|4.10581940144479|4.10713755186722|4.62740068493151|4.05201126760563|3.98934708249497|4.10509847250509|4.04817209302326|4.2561905950096|4.28477874396135|4.27138902791145|4.11555386221294|4.35199432485323|4.30265891472868|4.18448844114528|4.17408612288136|4.17516175847458|4.35581007751938|4.20772211538462|4.24685777998018|4.08620485908649|4.2818931372549|4.22352952101662|4.2399873294347|4.20259652509653|4.28704522821577|3.37661212121212|3.36314455231931|3.36627365010799|3.76641578947368|3.69484792626728|3.74014972014925|3.77034399243141|3.82960458452722|3.77282890772128|3.45392557628979|3.44791252723312|3.45912887931035|3.66418666026871|3.47656191983122|3.5638425945946|4.09138362919132|3.67071682692308|3.67048173076923|3.61830047393365|4.07243277723258|4.06149784735812|3.8349046653144|4.10386152324431|4.09286278381046|4.07283654419067|4.10522512363996|4.10475400593472|4.10850623762376|3.72934251968504|4.10447477744807|4.07217291462218|4.1124117938553|3.75832123015873|4.00526447876448|4.09226673286991|4.09601184600197|4.09612043435341|4.0879449950446|3.59550998003992|3.6026618|3.60668468468468|4.10093234126984|3.603212|4.08058519249753|3.6058447|3.6113408224674|3.603654|3.59624500998004|3.58740836653386|4.07431103448276|3.62396296296296|4.09083679525223|3.62048815261044|3.63392510080645|3.59615788423154|3.59619331337325|3.59970529470529|3.76572854291417|3.76568363273453|3.63865477338476|3.75597064676617|3.75678934262948|3.56174049751244|3.75757828685259|3.56304648862512|3.57008543111992|3.56655069306931|3.75349054726368|3.5767093346574|3.76825954045954|3.7607666999003|3.58464646766169|3.75357915831663|3.591618444666|3.79615030181087|3.7723047|3.76847212787213|3.76485463609173|3.57359940535183|3.57745803571429|3.59135154228856|3.58031978131213|3.57710743310208|3.75697912524851|3.6420968054211|3.75274776564052|3.47406766917293|3.74218762376238|3.56817368941642|3.53610406342914|3.57657581764123|3.5754798816568|3.9827854188211|3.97806446280992|3.98216546018614|3.97892840909091|4.08345819327731|3.97813354231975|4.05203393425239|4.08395401691332|4.1324803516029|4.09494921301154|3.95841864919355|3.95106901408451|3.89829489795918|3.82804736842105|3.79017288306452|3.8358938071066|3.84683723296033|3.84287225609756|3.84356581892167|3.84794093686354|3.82874134419552|3.82284964610718|3.85470132517839|3.79763514056225|3.84203353658537|3.84043615934627|3.85378287461774|3.81920737373737|3.82434873353597|3.88372773797339|3.93854506892895|3.89069406867846|3.8355|3.87138910585817|3.88119515463918|3.85060558375634|3.86682609582059|3.87456683937824|3.87944747682801|3.87561141975309|3.88779845201238|3.88765448916409|3.87885509783728|3.88765479876161|3.91596153846154|3.88354020618557|3.97378937300744|3.87907239958805|3.89561716649431|3.74230920372285|3.87055590062112|3.89211002066116|3.88679029927761|3.87497551440329|3.87689792746114|3.84259387755102|3.8436765010352|3.85081846473029|3.89080650826446|3.87750463439753|3.90202518134715|3.88221422680412|3.86655356773526|3.8817|3.87847888774459|3.88693756449948|3.87456715025907|3.67951953907816|3.88256804123711|3.89888788819876|3.89363216132368|3.89583674513818|3.88977355371901|3.90712313278008|3.903|3.89884575569358|3.88974710743802|3.89884596273292|3.8947471875|3.91242074688797|3.90218393782383|3.90239233160622|3.89829896480331|3.93976523560209|3.89703995859213|3.89519834539814|3.73149401197605|3.88238082474227|3.91099184100418|3.89352574974147|3.84854553014553|3.82446157024793|3.82427035123967|3.78934820880246|3.7852609406953|3.82832926577042|3.82715449844881|3.8487393970894|3.63705099778271|3.6537610619469|3.77813221957041|3.6172096069869|3.57828019586507|3.63325327510917|3.61282681867535|3.65655758241758|3.65721061269147	0.00093518	3.46884	4.2829	dMean__Epithelial_10_r_all_ENSG00000188603_chr16:28484431:C:T	Allegbe_Harris_2025	Rectum	Colonocyte	naive	Rectum_Rectal TA (1)	ge	IBDverse
dMean__Epithelial_10_r_all	chr11:114522930:C:T	uc	chr11_114517234_G_A	ENSG00000095110	NXPE1	-0.696774	0.063207	1.36e-22	0.976586	1	chr11:114517234:G:A	11	114517234	34	6.9457	0.19124	7.26086681222707|6.84337378351539|6.91243521825397|6.72446949654492|6.98507704402516|6.89769591633466|6.90517347956132|6.86577700693756|6.91733266733267|6.87292347652348|6.90350089730808|6.89549631474104|7.48959167604049|7.49864076576576|7.27829199549042|7.33702635135135|6.92918487394958|6.98208700209644|6.84420523715415|6.88597763419483|6.86941765873016|6.84606361829026|6.84635586481113|6.83550148957299|6.8596812749004|6.8399994041708|6.77867263681592|6.81905881188119|6.92680269989616|6.91977800829875|6.82623306772908|6.88813717693837|6.8205960199005|6.84851086956522	0.0056247	6.76919	7.49118	dMean__Epithelial_10_r_all_ENSG00000095110_chr11:114517234:G:A	Allegbe_Harris_2025	Rectum	Colonocyte	naive	Rectum_Rectal TA (1)	ge	IBDverse
dMean__Epithelial_10_r_all	chr10:125794381:G:A	cd	chr10_125787754_C_A	ENSG00000188690	UROS	-0.468672	0.0686983	9.41e-11	0.841451	0.980732	chr10:125787754:C:A	10	125787754	151	41.3516	17.2066	23.0571730496454|20.9405922077922|54.2062674418605|59.0098227848101|58.27211625|53.6466337209302|54.9043333333333|64.6859652777778|64.6889375|88.2141153846154|61.485116|63.1462465753425|74.3876936507937|36.9645715447154|38.1854049586777|64.1893808219178|47.3408626262626|37.1965531746032|34.9755029850746|36.61481875|14.1598954682779|36.3317674418605|13.3798191304348|12.8309638888889|120.873972222222|10.3529602678571|10.8614430913349|33.6053695652174|33.1266885714286|53.0291804597701|33.8596814814815|32.1056535211268|11.8344619422572|39.7551297297297|66.2718014705882|15.1557830508475|39.8912548672566|67.9605846153846|39.170896460177|66.0073358208955|52.6753452380952|41.7451811320755|40.2456763636364|40.6137431192661|40.990975|40.9903574074074|37.3947848739496|45.8755597938144|35.0705408|38.6539852173913|35.8917163934426|46.2938333333333|45.8297072164948|37.9935572649573|36.4927525|38.3388431034483|38.3222465517241|36.4895066666667|40.3394146788991|37.3474715517241|33.1253661654135|35.8604180327869|37.5450042735043|35.1805772357724|34.0355555555556|34.3980576|64.0288153846154|72.631225|25.6116216666667|33.7370260162602|41.9167142857143|40.3974551020408|46.8277623188406|62.2187384615385|30.3297984496124|34.6847351351351|80.5185352941176|35.1909207207207|31.3948776|23.4175793650794|33.0945423728814|68.3876716666667|33.3793521367521|32.5071466666667|33.9164452173913|65.0832857142857|36.7544238095238|68.4943836065574|30.9096744186047|73.4130701754386|32.1411704|33.3280883333333|95.11745|33.3267875|77.5082777777778|33.6368966386555|58.1311722222222|59.7953857142857|34.5081465517241|39.7939979591837|56.0735066666667|37.3014917431193|80.8924384615385|50.7515784810127|33.1799090909091|35.5074336283186|36.1279459459459|36.9911272727273|28.2451631944444|81.8776346153846|32.8961935483871|32.9317664|69.8453672131147|37.0360223214286|33.2674674796748|33.8377314049587|36.7260144144144|32.063007751938|30.6880890510949|37.8144090909091|33.667928|34.859175|34.448531147541|32.9804253968254|33.292112|35.0251583333333|34.780652892562|37.0961081081081|39.3201301886792|34.8033123966942|34.5180344262295|34.466937704918|33.8443365853659|34.525331147541|36.2480747826087|36.1354412280702|36.1335666666667|37.4475145454545|29.8095769230769|25.3360774834437|27.4716253623188|28.3657911111111|32.7315726495726|28.909096969697|25.6706773333333|25.8450899328859|25.5006728476821|24.4524612903226|27.6773562043796|27.2787050359712|26.8509366197183	0.113951	13.2426	81.1387	dMean__Epithelial_10_r_all_ENSG00000188690_chr10:125787754:C:A	Allegbe_Harris_2025	Rectum	Colonocyte	naive	Rectum_Rectal TA (1)	ge	IBDverse
dMean__Epithelial_10_r_all	chr22:21625649:C:T	cd	chr22_21585900_T_G	ENSG00000185651	UBE2L3	-0.417964	0.0614542	1.06e-10	0.919639	0.929899	chr22:21585900:T:G	22	21585900	86	-4.56009	0.210159	-4.48845370165746|-4.63220034129693|-4.51144173140954|-4.32196255319149|-4.76173512880562|-4.49434844789357|-4.50724033333333|-4.67125069124424|-4.51771748329621|-4.56411608548931|-4.3818782937365|-4.51225139043382|-4.66510909090909|-4.6574256440281|-4.58427604519774|-4.79630873671783|-4.55246161616162|-4.5477399103139|-4.71914534883721|-4.53531334093501|-4.56741936936937|-4.70358955916473|-4.69274189814815|-4.56131857798165|-4.6175236632537|-4.69846234067207|-4.55223714927048|-4.60179682539682|-4.60319909297052|-4.55919348314607|-4.54408062709966|-4.55746941580756|-4.60315215419501|-4.78219450800915|-4.6881812716763|-4.68806901734104|-4.53707270693512|-4.68289053117783|-4.68849861271676|-4.53735525727069|-4.53229497206704|-4.35709538131042|-4.68296651270208|-4.5370514541387|-4.54219529675252|-4.69353009259259|-4.596043601359|-4.6723099078341|-4.55760382022472|-4.58586961451247|-4.58581371882086|-4.54357573033708|-4.58658276643991|-4.59006129398411|-4.5909314415437|-4.52213982102908|-4.68639653179191|-4.56420541760722|-4.52326398210291|-4.54049063926941|-3.63861151219512|-4.51986319910515|-4.53868092031425|-4.49818320355951|-4.59163496027242|-4.38556984815618|-4.5349067114094|-4.53509977628635|-4.54244314606742|-4.29915193965517|-4.59819134396355|-4.54167117117117|-4.28413170731707|-4.6034568287037|-4.2925859375|-4.58222301587302|-4.55990960451977|-4.58585068181818|-4.5829103291714|-4.60257046750285|-4.44043723150358|-4.3381244266055|-3.99512986725664|-3.949454595186|-5.37609620596206|-5.37195619335347	0.00244371	-4.79454	-4.03126	dMean__Epithelial_10_r_all_ENSG00000185651_chr22:21585900:T:G	Allegbe_Harris_2025	Rectum	Colonocyte	naive	Rectum_Rectal TA (1)	ge	IBDverse
dMean__Epithelial_10_r_all	chr14:65071413:A:G	ibd	chr14_65075349_C_G	ENSG00000125952	MAX	0.513404	0.0663816	4.28e-13	0.891589	0.652486	chr14:65075349:C:G	14	65075349	48	12.8865	1.16365	8.54837959697733|12.2878782722513|12.5899771428571|12.6796413612565|12.0820902255639|12.5546214099217|13.1308533692722|9.79100447761194|12.966127688172|13.623048|14.0211295081967|13.2168777777778|13.2539637883008|13.9891970027248|11.9465086956522|13.5517586206897|14.0234371584699|15.3749861111111|12.0472301369863|13.8990533707865|13.4538162162162|13.4514082446809|13.6242946666667|13.6937879679144|13.5854177142857|12.1413071823204|13.6650026666667|13.4860079155673|13.7579202216066|14.370323943662|13.8450487534626|13.0793382198953|13.1321926315789|13.4301241935484|13.2516312997347|13.3948042895442|12.8758983146067|13.3089685333333|12.9367836787565|12.8228121212121|12.8458997229917|12.8197671270718|12.7171675824176|11.8809243835616|11.9174821428571|10.5985504225352|11.3516608695652|11.5354868131868	0.0242427	9.93233	14.3096	dMean__Epithelial_10_r_all_ENSG00000125952_chr14:65075349:C:G	Allegbe_Harris_2025	Rectum	Colonocyte	naive	Rectum_Rectal TA (1)	ge	IBDverse
dMean__Epithelial_10_r_all	chr8:128062656:C:G	uc	chr8_127796593_T_C	ENSG00000249859	PVT1	-0.281978	0.0547354	5.94e-07	0.938119	1	chr8:127796593:T:C	8	127796593	14	-0.420933	0.627646	0.203649301310044|0.176266707317073|0.187485608695652|0.436761375|0.123547291666667|0.0303984465408805|-0.559427346153846|-0.204877816326531|-0.516280884615385|-1.13808267156863|-1.21713140672783|-1.15162408536585|-1.1481670846395|-1.11557509146341	0.0448319	-1.19584	0.361	dMean__Epithelial_10_r_all_ENSG00000249859_chr8:127796593:T:C	Allegbe_Harris_2025	Rectum	Colonocyte	naive	Rectum_Rectal TA (1)	ge	IBDverse
dMean__Epithelial_10_r_all	chr5:177372991:T:C	ibd	chr5_177371039_T_G	ENSG00000169220	RGS14	-0.80847	0.0693998	1.62e-24	0.997675	0.988686	chr5:177371039:T:G	5	177371039	19	-11.6209	0.768697	-11.6724063197026|-10.9338014842301|-11.1599789915966|-11.0395989473684|-10.8383296500921|-11.4070694682676|-11.2133707482993|-11.3696934707904|-11.2698610169492|-11.2209932432432|-11.005384991274|-11.5791682885906|-12.3974024390244|-11.751011627907|-13.5948633975482|-12.4611822429907|-12.9979187725632|-12.1046516464471|-10.7799249211356	0.0404578	-13.3262	-10.8062	dMean__Epithelial_10_r_all_ENSG00000169220_chr5:177371039:T:G	Allegbe_Harris_2025	Rectum	Colonocyte	naive	Rectum_Rectal TA (1)	ge	IBDverse
dMean__Epithelial_10_r_all	chr19:48703417:G:A	cd	chr19_48702851_C_G	ENSG00000176920	FUT2	-0.83576	0.0625204	6.77e-30	0.994889	0.998934	chr19:48702851:C:G	19	48702851	56	-8.20592	0.496991	-7.94833990719258|-7.75003314285714|-8.00857525510204|-8.57584918032787|-8.66072601036269|-8.66067357512953|-8.60087995824635|-8.54734688796681|-8.60986666666667|-7.33039077936334|-8.5032435500516|-8.27963024282561|-8.18031079607415|-8.28866812227074|-8.29772612021858|-8.27006459694989|-8.25436021739131|-8.2698779956427|-8.28861681222707|-8.25430760869565|-8.26305767138194|-8.2814465648855|-8.27232407407407|-8.31634700665188|-8.37216174200661|-8.18031079607415|-8.26270652883569|-8.33705268935236|-8.2642872687704|-8.30939168490153|-8.32406990077178|-8.18804067245119|-8.1110735426009|-6.74968544152745|-7.95968574766355|-7.90013302752294|-7.78433562428408|-7.87272685714286|-8.42733544303797|-9.33227851851852|-7.5919595505618|-9.30994362017804|-9.30793768545994|-9.32668410104012|-8.94019505094614|-8.32659872159091|-8.46280538573508|-8.07621781206171|-7.60854708994709|-7.60094715984148|-7.56014664914586|-7.50309393939394|-7.55109146666667|-7.6122791005291|-7.82378598639456|-7.84159278350516	0.00887484	-9.32041	-7.39515	dMean__Epithelial_10_r_all_ENSG00000176920_chr19:48702851:C:G	Allegbe_Harris_2025	Rectum	Colonocyte	naive	Rectum_Rectal TA (1)	ge	IBDverse
dMean__Epithelial_10_r_all	chr5:73224708:C:T	cd	chr5_73226027_C_T	ENSG00000249743	ENSG00000249743	-0.536627	0.0810306	2.91e-10	0.986296	0.99468	chr5:73226027:C:T	5	73226027	30	5.65964	0.255264	5.60882415402567|5.93854490022173|5.44110155316607|5.88352417582418|5.94248446170921|5.92257522123894|5.74657641921397|6.01126217732884|5.98242519509476|5.44380346889952|5.96915239154616|5.98246153846154|5.92914831460674|5.7331209406495|5.68638368479467|5.94433295711061|5.84195248868778|5.84802151755379|5.45256725888325|5.3092634880803|5.46694761904762|5.64920142302717|5.46256328626444|5.35910167741936|5.30111413881748|5.30189518855657|5.38474280155642|5.39878647594278|5.48779917695473|5.3595875177305	0.00850882	5.30168	5.99038	dMean__Epithelial_10_r_all_ENSG00000249743_chr5:73226027:C:T	Allegbe_Harris_2025	Rectum	Colonocyte	naive	Rectum_Rectal TA (1)	ge	IBDverse
dMean__Epithelial_10_r_all	chr5:150872803:G:A	uc	chr5_150791997_A_G	ENSG00000256235	SMIM3	-0.64905	0.112633	2.93e-08	0.836891	0.930657	chr5:150791997:A:G	5	150791997	228	-7.2894	0.847183	-6.65175078206465|-6.61723589211618|-8.09754480286738|-6.71180248190279|-8.12789622302158|-6.77501106471816|-6.78213584117032|-7.99597946902655|-8.13979549549549|-8.15454512635379|-8.19553720508167|-6.48629874213836|-8.1951166969147|-8.19523684210526|-6.46615047021944|-6.47968586387435|-8.13777441441441|-6.51879167544784|-8.23550491803279|-6.5371754756871|-8.49462062937063|-6.51667228661749|-6.46957845188284|-6.49845903361344|-8.46290104529617|-8.47455095986038|-8.45979163763066|-8.44368730434783|-6.57436981934113|-8.42956597222222|-8.427290625|-8.28348020477816|-8.40107785467128|-8.48851398601399|-6.56906369426752|-8.50240630472855|-8.50211978984238|-6.56686836518047|-8.47815262237762|-8.51734210526316|-8.50207915936953|-8.46278237347295|-8.49273852889667|-6.98844635193133|-6.88536684266103|-8.508774204947|-8.57087010676157|-8.75740545454545|-8.49507160493827|-6.79696629213483|-6.83338058035714|-6.87172727272727|-6.75240473568282|-6.84053563474388|-8.57511490125673|-6.87936629213483|-6.62760557341908|-6.87207744107744|-6.87342233445567|-6.85633706606943|-6.84785400225479|-6.82539550561798|-8.44807284172662|-7.07082304093567|-6.83986182432432|-6.79847706935123|-6.78001004464286|-6.74123906770255|-6.65320591456736|-6.67447175824176|-6.57335173160173|-6.8090802690583|-6.92350044843049|-6.79392539149888|-6.79379944071588|-6.81667452300786|-6.80147066069429|-6.79370917225951|-6.72311581858407|-6.74956252771619|-6.7665548098434|-6.78631910614525|-6.67808681318681|-6.76384354120267|-6.59360902255639|-6.59894838709677|-8.28617803163445|-6.63576432432432|-8.34319502664298|-6.59017572502685|-8.24167368421053|-8.45004316546763|-6.66330701754386|-6.32494939965695|-6.06640297029703|-6.69260792951542|-8.39144517857143|-8.2123784965035|-8.40559248658318|-6.60382131324004|-8.30272897526502|-6.64224956521739|-6.71469436464088|-8.36701785714286|-6.787783575419|-8.39099875|-6.65780477223427|-6.79537695749441|-6.68639053905391|-6.71635960044395|-6.78810502793296|-6.70043919213974|-6.82591719101124|-6.75328555555556|-6.83359538807649|-6.80298656215006|-6.75272666666667|-6.8038548712206|-6.71510065645514|-6.72337278761062|-8.43625637342908|-6.72337278761062|-6.74534916759156|-6.70776284153006|-6.70887417218543|-6.72241401971522|-6.83564634420697|-6.74595837957825|-8.39049642857143|-6.73101716500554|-8.38954214285714|-6.8201874298541|-8.34482415630551|-6.82030258136925|-6.78224285714286|-6.77468115942029|-6.77441583054626|-6.67924010989011|-8.35106536412078|-6.74460488346282|-6.78224285714286|-6.75209955555556|-6.93025045662101|-6.78303515625|-6.75961023359288|-6.77371348940914|-6.81274271300448|-6.85931796610169|-6.81274271300448|-6.79751789709172|-6.79715838926175|-6.81482754759239|-6.83490898876405|-6.79560528089888|-6.79719015659955|-6.79719015659955|-6.75934149054505|-8.27131866197183|-6.83541957255343|-6.78991731843575|-6.98096524663677|-6.79769910514541|-6.78201785714286|-6.58830172413793|-6.79020111731844|-6.83577165354331|-6.80667150837989|-6.81460100671141|-6.86447085201794|-6.79900267857143|-6.82182038073908|-6.81418970917226|-6.79322073578595|-6.82182038073908|-6.8142807606264|-6.81628376259798|-6.83722940516274|-6.82536659192825|-6.83220314253648|-6.83220314253648|-6.81671825307951|-6.82516210762332|-6.79180223463687|-8.19048681898067|-6.96981377825619|-6.80701343784994|-6.74657380688124|-6.81486659192825|-6.82229349046016|-6.79874776286354|-6.77774074074074|-6.80700335946249|-6.8146451793722|-6.79160167597765|-6.80728667413214|-6.81460706278027|-6.81460650224215|-6.78418470982143|-6.80855912653975|-6.79263798882682|-6.9587572815534|-6.9769375|-8.32681675579323|-6.96949784482759|-8.13429632867133|-7.62077148194272|-7.81566192771084|-9.50729512670565|-5.69345|-7.86128282828283|-7.80422142857143|-7.84880277427491|-7.90895448798989|-7.78148811013767|-7.70575340768278|-7.65829926108374|-7.35770310173697|-7.67526757090012|-9.5950293460925|-10.0475139500734|-10.115848820059|-10.0417942898975|-9.24521852941176|-10.1224747774481|-8.81577433004231|-8.77848876404494|-8.41049279538905|-7.73951578947368	0.00371572	-9.33039	-6.48415	dMean__Epithelial_10_r_all_ENSG00000256235_chr5:150791997:A:G	Allegbe_Harris_2025	Rectum	Colonocyte	naive	Rectum_Rectal TA (1)	ge	IBDverse
dMean__Epithelial_10_r_all	chr14:103440949:G:A	cd	chr14_103412545_T_C	ENSG00000166165	CKB	-0.489029	0.0563588	1.13e-15	0.912487	0.912858	chr14:103412545:T:C	14	103412545	99	-6.93839	0.292329	-7.39245833333333|-7.16656773211568|-6.91349827586207|-6.96061358381503|-6.98430376811594|-6.31088195187166|-6.97172420289855|-6.97203565217391|-6.96202821997106|-7.01628425655977|-6.96221070911722|-7.00555647743814|-6.97212072463768|-7.00527321688501|-6.87497489114659|-6.94212626262626|-6.92405798561151|-6.92296589928057|-6.91345790229885|-6.94338585858586|-6.57082172131148|-6.94060822510822|-6.96045397973951|-6.50304627659574|-6.88828553008596|-6.87885436337625|-6.92971325648415|-6.89761147776184|-6.87467138769671|-6.83101560283688|-6.8746347639485|-6.85551754636234|-6.87530042918455|-6.87469785407725|-6.87403290414878|-6.74240566572238|-6.78149703808181|-6.44617238605898|-6.50252232746955|-6.86459971428571|-6.90608448275862|-6.55268612637363|-6.83626785206259|-6.90377977044476|-6.91369856321839|-6.90540984081042|-6.90961968390805|-6.86360756062767|-6.87202857142857|-6.87206342857143|-6.93028386167147|-6.87206257142857|-6.86219686162625|-6.9216164028777|-6.97134884057971|-6.87585321888412|-6.96071143270622|-6.55374931880109|-6.99083691860465|-6.90165595408895|-6.99127834302326|-6.93145504322767|-6.9224525862069|-7.00973391557496|-6.98011014492754|-6.96002268786127|-6.97935507246377|-6.92093850574713|-6.91941379310345|-7.00957205240175|-6.93208316546762|-7.02009956268222|-6.85487731958763|-6.97995391304348|-6.9804115942029|-6.88315242857143|-6.92080759312321|-6.92039169054441|-6.94079425287356|-6.89643366619116|-6.937886981402|-6.92772857142857|-6.97712517985611|-6.93304048640916|-6.96612395982783|-7.12406470588235|-6.84385875542692|-7.00048201438849|-7.01212146974063|-7.06835971014493|-7.12456661786237|-7.0443487698987|-7.10215182481752|-7.09376822157435|-6.94142869440459|-6.76783588317107|-7.08456681222707|-7.11380555555556|-9.4254481409002	0.00295282	-7.14767	-6.50276	dMean__Epithelial_10_r_all_ENSG00000166165_chr14:103412545:T:C	Allegbe_Harris_2025	Rectum	Colonocyte	naive	Rectum_Rectal TA (1)	ge	IBDverse
dMean__Epithelial_10_r_all	chr16:73066218:A:T	uc	chr16_73064791_T_C	ENSG00000140836	ZFHX3	-0.264245	0.0578864	8.5e-06	0.936426	1	chr16:73064791:T:C	16	73064791	11	-4.1613	0.626416	-4.88209088983051|-3.46735178947368|-3.86821878557875|-3.65514372693727|-4.67264972776769|-3.59712870036101|-4.93915177570093|-4.54520899470899|-3.15085816733068|-4.51371660714286|-4.48282477876106	0.0569469	-4.92489	-3.22998	dMean__Epithelial_10_r_all_ENSG00000140836_chr16:73064791:T:C	Allegbe_Harris_2025	Rectum	Colonocyte	naive	Rectum_Rectal TA (1)	ge	IBDverse
dMean__Epithelial_10_r_all	chr5:73224708:C:T	ibd	chr5_73226027_C_T	ENSG00000249743	ENSG00000249743	-0.536627	0.0810306	2.91e-10	0.982803	1	chr5:73226027:C:T	5	73226027	30	9.87059	0.448043	9.01831575984991|10.3809447674419|9.39010721649485|10.2764049904031|10.3763149224806|10.3359227799228|10.0073460076046|10.4814767123288|10.4604978557505|9.40293326446281|10.4605614035088|10.4402101167315|10.4493900990099|9.67802835538752|9.77754141221374|10.206742248062|10.08649609375|10.0658927875244|9.80964155251142|9.53036711711712|9.69821529680365|10.0618264976959|9.69325011389522|9.50412768878718|9.33092036199095|9.35127844036697|9.52210252293578|9.5440616091954|9.11299681093394|9.66370639386189	0.0149348	9.08696	10.4663	dMean__Epithelial_10_r_all_ENSG00000249743_chr5:73226027:C:T	Allegbe_Harris_2025	Rectum	Colonocyte	naive	Rectum_Rectal TA (1)	ge	IBDverse
dMean__Epithelial_10_r_all	chr1:200908434:C:A	ibd	chr1_200911850_C_T	ENSG00000163362	INAVA	0.398662	0.0687004	2.38e-08	0.987767	0.998695	chr1:200911850:C:T	1	200911850	53	2.82635	0.254949	2.92928225928734|2.84675700227101|2.90159504132231|2.9081124246988|2.90812228915663|3.00322488653555|2.91225791855204|2.91930461073318|3.06427732513451|3.17039766666667|2.83613396656535|3.04753680203046|3.12319863364646|3.12143794871795|3.12304875962361|3.12585398457584|3.10353924914676|2.8771802507837|3.15598695652174|3.01690415647922|3.08075867026056|2.67475913978495|2.8350462184874|2.50845477911647|3.01831081794195|2.55847586206897|2.52587219551282|2.51392204472843|2.52721227929374|2.98679877515311|1.88227787021631|2.53292958199357|3.08781865470852|2.58751829368335|3.00535576923077|2.52564767255217|2.71220687563195|2.61060475409836|2.7067927346115|2.61976055875103|2.68460909856782|2.61885205930807|2.60816308449549|2.62794019851117|2.59973265139116|2.64763958333333|2.64820483333333|2.93381497326203|2.92577191111111|2.76733585858586|2.76493649449619|3.23426660430309|3.14052161654135	0.00481036	2.51009	3.16607	dMean__Epithelial_10_r_all_ENSG00000163362_chr1:200911850:C:T	Allegbe_Harris_2025	Rectum	Colonocyte	naive	Rectum_Rectal TA (1)	ge	IBDverse
dMean__Epithelial_10_r_all	chr5:150872803:G:A	ibd	chr5_150791997_A_G	ENSG00000256235	SMIM3	-0.64905	0.112633	2.93e-08	0.826409	0.930657	chr5:150791997:A:G	5	150791997	228	-4.00281	0.221944	-4.01449276274386|-4.01195937106918|-3.7842797319933|-4.07171455457967|-3.79757168067227|-4.09234590163934|-4.0975404040404|-3.70002325962326|-3.79310369437448|-3.78994798657718|-3.78837332214765|-3.89913610586011|-3.78500360435876|-3.7850590947192|-3.89433983637508|-3.90416403785489|-3.79216188077246|-3.92783066666667|-3.79621511335013|-3.92147622067216|-4.14937916310845|-3.91908871989861|-3.89478400503778|-3.8958016372796|-4.14833919726729|-4.15746378424658|-4.15746609589041|-4.1532251497006|-3.92045754119138|-4.11477118644068|-4.13116544680851|-4.01166892561983|-4.09428583473862|-4.16060839760069|-3.91897276757441|-4.14592143467122|-4.1528745936698|-3.92014575411914|-4.14842027373824|-4.16014138817481|-4.15285474764756|-4.14813883661249|-4.14829230111206|-4.1327614213198|-4.09061631116688|-4.06067976391231|-4.06483459915612|-4.07493485617597|-3.98074842975207|-3.92556781310837|-3.95779508726568|-3.96548510362694|-3.93024583333333|-3.97335122897801|-4.03748013524937|-3.96030789133247|-3.94108094327597|-3.9656871761658|-3.96389598705502|-3.95779508726568|-3.93907036316472|-3.93432772020725|-3.95714279696714|-4.07382324797844|-3.94402422077922|-3.93133150064683|-3.90919498069498|-3.91609052224371|-3.90133397559409|-3.89843985879333|-3.82961979823455|-3.92865433376455|-3.99467166882277|-3.92109057456423|-3.92608707175178|-3.93116957928803|-3.92866319534282|-3.9033264781491|-3.9135200901481|-3.92780993548387|-3.91287192755498|-3.92361472868217|-3.89056274007682|-3.92119528728212|-3.9025111252384|-3.90644302991725|-3.89334046242775|-3.92962996158771|-3.94724268907563|-3.91042294455067|-3.9213305509182|-3.96809459459459|-3.89297629724536|-3.03493456790123|-3.71337393939394|-3.90044159178434|-3.95889578770008|-3.84094889615699|-3.95183027754415|-3.92009584664537|-3.94571335012594|-3.9197367543297|-3.89788223220013|-3.93411418975651|-3.92699825468649|-3.94538984047019|-3.91236201402167|-3.93208220064725|-3.8614542566709|-3.8716826615483|-3.92211362169141|-3.9293228553137|-3.94997808842653|-3.91368770122344|-3.94484824675325|-3.93208220064725|-3.90833054662379|-3.9351310880829|-3.9318398462524|-3.90612403598972|-3.94541964735516|-3.90110975609756|-3.90337803468208|-3.92932330345711|-3.89630769230769|-3.9343358974359|-3.93580932642487|-3.90122496790757|-3.94515365239295|-3.90122496790757|-3.94801983193277|-3.94084760051881|-3.94469857262804|-3.93326187702265|-3.93580932642487|-3.93326148867314|-3.93056338939198|-3.90122496790757|-3.95428915054668|-3.93326148867314|-3.93580932642487|-3.93580932642487|-4.02312750165673|-3.94137451361868|-3.93580932642487|-3.9326996763754|-3.95121358907672|-3.94957475601822|-3.9537843201041|-3.94865562053281|-3.91537345360825|-3.95428265107212|-3.95004480519481|-3.94526333985649|-3.95103250975293|-3.95360312296682|-3.94587532467532|-3.95131118587048|-3.95617708333333|-3.94608831168831|-4.05669120521173|-3.94876088369071|-3.95103250975293|-3.91919487179487|-3.94625324675325|-3.95380676642811|-3.95582532467533|-3.95600863636364|-3.97862768031189|-3.96092743823147|-3.95576987012987|-3.95576987012987|-3.95940155945419|-3.95576987012987|-3.95582272727273|-3.95255935064935|-3.95325853341986|-3.95339415584416|-3.95035236859182|-3.95035236859182|-3.94768443579767|-3.94814824902724|-3.94206420233463|-3.90317169179229|-4.13207211231653|-3.94206420233463|-3.90408670520231|-3.94475081116158|-3.94462264763141|-3.9416864461738|-3.92650650195058|-3.94205836575875|-3.94462264763141|-3.93684164507772|-3.9422224383917|-3.94204247730221|-3.94204215304799|-3.94204247730221|-3.9429593385214|-3.94254928664073|-4.11138814531549|-4.12132272437938|-3.92880084104289|-4.12480484693878|-3.8903156354515|-4.26741945606695|-4.4861683264177|-4.38206864330638|-3.48356405353728|-4.43141352313167|-4.43573269230769|-4.43627982893799|-4.46855928571429|-4.4189118692253|-4.36695435393258|-4.34558979734451|-4.19696298655343|-4.37430920590302|-4.1009430129516|-5.0609149408284|-5.07664359733531|-5.07288868343195|-4.5955764619883|-5.08008041697692|-4.74232473444613|-4.74224886191199|-4.42523275208491|-4.1190700280112	0.00097344	-4.64325	-3.78504	dMean__Epithelial_10_r_all_ENSG00000256235_chr5:150791997:A:G	Allegbe_Harris_2025	Rectum	Colonocyte	naive	Rectum_Rectal TA (1)	ge	IBDverse
dMean__Epithelial_10_r_all	chr10:125794381:G:A	cd	chr10_125787754_C_A	ENSG00000188690	UROS	-0.468672	0.0686983	9.41e-11	0.841451	1	chr10:125787754:C:A	10	125787754	151	41.3516	17.2066	23.0571730496454|20.9405922077922|54.2062674418605|59.0098227848101|58.27211625|53.6466337209302|54.9043333333333|64.6859652777778|64.6889375|88.2141153846154|61.485116|63.1462465753425|74.3876936507937|36.9645715447154|38.1854049586777|64.1893808219178|47.3408626262626|37.1965531746032|34.9755029850746|36.61481875|14.1598954682779|36.3317674418605|13.3798191304348|12.8309638888889|120.873972222222|10.3529602678571|10.8614430913349|33.6053695652174|33.1266885714286|53.0291804597701|33.8596814814815|32.1056535211268|11.8344619422572|39.7551297297297|66.2718014705882|15.1557830508475|39.8912548672566|67.9605846153846|39.170896460177|66.0073358208955|52.6753452380952|41.7451811320755|40.2456763636364|40.6137431192661|40.990975|40.9903574074074|37.3947848739496|45.8755597938144|35.0705408|38.6539852173913|35.8917163934426|46.2938333333333|45.8297072164948|37.9935572649573|36.4927525|38.3388431034483|38.3222465517241|36.4895066666667|40.3394146788991|37.3474715517241|33.1253661654135|35.8604180327869|37.5450042735043|35.1805772357724|34.0355555555556|34.3980576|64.0288153846154|72.631225|25.6116216666667|33.7370260162602|41.9167142857143|40.3974551020408|46.8277623188406|62.2187384615385|30.3297984496124|34.6847351351351|80.5185352941176|35.1909207207207|31.3948776|23.4175793650794|33.0945423728814|68.3876716666667|33.3793521367521|32.5071466666667|33.9164452173913|65.0832857142857|36.7544238095238|68.4943836065574|30.9096744186047|73.4130701754386|32.1411704|33.3280883333333|95.11745|33.3267875|77.5082777777778|33.6368966386555|58.1311722222222|59.7953857142857|34.5081465517241|39.7939979591837|56.0735066666667|37.3014917431193|80.8924384615385|50.7515784810127|33.1799090909091|35.5074336283186|36.1279459459459|36.9911272727273|28.2451631944444|81.8776346153846|32.8961935483871|32.9317664|69.8453672131147|37.0360223214286|33.2674674796748|33.8377314049587|36.7260144144144|32.063007751938|30.6880890510949|37.8144090909091|33.667928|34.859175|34.448531147541|32.9804253968254|33.292112|35.0251583333333|34.780652892562|37.0961081081081|39.3201301886792|34.8033123966942|34.5180344262295|34.466937704918|33.8443365853659|34.525331147541|36.2480747826087|36.1354412280702|36.1335666666667|37.4475145454545|29.8095769230769|25.3360774834437|27.4716253623188|28.3657911111111|32.7315726495726|28.909096969697|25.6706773333333|25.8450899328859|25.5006728476821|24.4524612903226|27.6773562043796|27.2787050359712|26.8509366197183	0.113951	13.2426	81.1387	dMean__Epithelial_10_r_all_ENSG00000188690_chr10:125787754:C:A	Allegbe_Harris_2025	Rectum	Colonocyte	naive	Rectum_Rectal TA (1)	ge	IBDverse
dMean__Epithelial_10_r_all	chr16:69627624:TCAGGCTGCATAGTG:T	uc	chr16_69707668_T_C	ENSG00000181019	NQO1	0.703167	0.0767262	4.63e-17	0.89893	0.981392	chr16:69707668:T:C	16	69707668	131	13.1188	1.77737	16.5457323076923|16.8243583061889|11.7690809437387|11.529976534296|12.275811023622|15.8762631578947|12.2730646616541|12.3743320895522|11.8816752293578|12.0679715808171|11.7978388214905|11.8918500881834|11.8632741134752|12.1128892086331|11.5320091370558|12.252807486631|11.5899189189189|12.4225258467023|12.1619141323792|12.3460400715564|12.2759037433155|12.1095240282686|12.3832295373665|18.0100421052632|12.3070661896243|10.2034905172414|12.2642602495544|12.2603083778966|12.3247552962298|17.8750934256055|12.109397137746|12.3279661921708|12.218834519573|18.0048933797909|12.2148624561404|12.5599875222816|12.4151610017889|12.4131960644007|18.4785123239437|18.347951048951|18.4748228873239|12.4961317375887|12.3958392857143|12.2847380530973|18.3956877192982|12.62898113879|11.9597741935484|12.4430878136201|12.5129203935599|13.3495861598441|12.6056171428571|12.6873446428571|12.619701598579|12.664435828877|12.4515940860215|18.5356784452297|18.4053438596491|12.6669892280072|18.5357385159011|12.1255989761092|16.8705709570957|12.5398651162791|12.4744211469534|12.6381684397163|13.1470900735294|12.7266404293381|12.6590978647687|12.5770711743772|12.6589003558719|18.4008761403509|12.6372486583184|12.4946550802139|12.5936541889483|12.5706725978648|12.6895948905109|12.497723518851|13.0122454205607|12.8142313075506|12.2082901926445|12.9546273062731|13.5936665346535|12.9383765996344|12.9357001828154|12.9787001862197|13.0601955719557|13.651111332008|13.1822939001848|13.0411570902394|12.9975471349353|13.0670996309963|12.8326055045872|13.0263768382353|13.0767885397412|13.0992944444444|12.5458661946903|13.1201166666667|12.9185710332103|12.9158348708487|12.5027416815742|12.5674694244604|12.4545660714286|12.3383822695035|12.3262517730496|12.3325481415929|12.3545611702128|13.2125319587629|12.3192045855379|12.4665471631206|12.5383393177738|12.3246958855098|12.5655755395683|12.5042688172043|12.5511438848921|12.6440077898551|12.598583032491|12.621713562387|13.0049731285988|12.4838719141324|13.0567880539499|12.5288375224417|11.9036138169257|12.6530705244123|12.6531084990958|12.5948646209386|12.5081159498208|12.1572578397213|12.5958924187726|12.459575|12.4840805008945|12.8475076775432|12.5236427289048	0.0135677	11.6347	18.4575	dMean__Epithelial_10_r_all_ENSG00000181019_chr16:69707668:T:C	Allegbe_Harris_2025	Rectum	Colonocyte	naive	Rectum_Rectal TA (1)	ge	IBDverse
dMean__Epithelial_10_r_all	chr10:125794381:G:A	ibd	chr10_125787754_C_A	ENSG00000188690	UROS	-0.468672	0.0686983	9.41e-11	0.940531	0.980732	chr10:125787754:C:A	10	125787754	151	31.9996	8.16147	19.7034024242424|19.4268144578313|36.137511627907|36.9982222222222|36.998169047619|34.6888007518797|35.2058320610687|36.38585546875|37.5613185483871|39.5442586206897|36.02643515625|51.2186222222222|44.2115537735849|29.9121203947368|30.5989006622517|40.7463026086957|35.7766824427481|30.0433698717949|29.29198375|30.0429282051282|14.7852536277603|29.4767169811321|14.7477239616613|13.5857264705882|43.51463|11.2849785888078|11.7711578680203|28.2776890243902|28.1074933333333|38.7692327731092|28.0432944785276|26.9763479289941|12.9566954022989|29.8163472972973|38.5169444444444|15.0537239057239|29.462168627451|37.7558803418803|28.9301392156863|37.7990726495726|33.7765572519084|29.499928|29.1251605263158|29.3172052980132|29.513502|29.5130573333333|29.6665293333333|31.7852092857143|28.6524026143791|30.0351912162162|28.807825|34.1862153846154|31.75344|29.833867114094|29.0008629139073|29.8476899328859|29.8347691275168|29.1916053333333|29.1191801324503|28.1318616883117|34.9656642857143|28.7827039473684|29.2851033333333|28.2824248366013|28.9762162162162|29.0524135135135|40.4065339805825|48.9648707865169|23.8247643410853|31.4367742424242|32.3451811023622|31.1728393700787|35.5067648351648|43.9588913043478|26.9830620689655|30.8000448|43.22574|29.8182610687023|27.4430748251748|22.0195149253731|28.9270814814815|41.4470737373737|29.3637909774436|29.1108776119403|30.2355906976744|42.270587628866|32.7052076271186|43.073787628866|27.4989517241379|44.9951075268817|28.0954286713287|28.9809463768116|47.0243573033708|28.5658178571429|44.5260319148936|29.0057297101449|61.5506529411765|40.2468942307692|28.5924642857143|29.9985523076923|37.5492232142857|29.8960485294118|43.8167375|41.7643197916667|28.2730211267606|28.6595714285714|28.8503741007194|29.4856811594203|25.2627546583851|70.9606166666667|25.336198757764|27.6273208053691|61.7473536231884|29.6288178571429|29.2278464285714|29.2454678571429|29.3279683453237|26.6846967741935|26.9504371794872|31.7525572519084|29.2256319444444|29.6673829787234|29.8065304964539|29.4718695035461|29.1014965034965|30.0215642857143|29.8472269503546|31.6743692307692|32.3095643410853|29.8666723404255|29.6563394366197|29.8224567375887|29.5237829787234|30.08636|31.5797621212121|31.4461091603053|31.4444778625954|31.9319891472868|35.2295|30.8528040322581|32.9659504347826|34.1909089285714|40.3115157894737|34.3783855855856|31.0532387096774|31.3082796747968|30.5603301587302|30.0804087301587|33.2613842105263|32.971652173913|32.0406134453781	0.0540495	14.4572	49.5283	dMean__Epithelial_10_r_all_ENSG00000188690_chr10:125787754:C:A	Allegbe_Harris_2025	Rectum	Colonocyte	naive	Rectum_Rectal TA (1)	ge	IBDverse
dMean__Epithelial_10_r_all	chr16:69627624:TCAGGCTGCATAGTG:T	uc	chr16_69707668_T_C	ENSG00000181019	NQO1	0.703167	0.0767262	4.63e-17	0.89893	0.996991	chr16:69707668:T:C	16	69707668	131	13.1188	1.77737	16.5457323076923|16.8243583061889|11.7690809437387|11.529976534296|12.275811023622|15.8762631578947|12.2730646616541|12.3743320895522|11.8816752293578|12.0679715808171|11.7978388214905|11.8918500881834|11.8632741134752|12.1128892086331|11.5320091370558|12.252807486631|11.5899189189189|12.4225258467023|12.1619141323792|12.3460400715564|12.2759037433155|12.1095240282686|12.3832295373665|18.0100421052632|12.3070661896243|10.2034905172414|12.2642602495544|12.2603083778966|12.3247552962298|17.8750934256055|12.109397137746|12.3279661921708|12.218834519573|18.0048933797909|12.2148624561404|12.5599875222816|12.4151610017889|12.4131960644007|18.4785123239437|18.347951048951|18.4748228873239|12.4961317375887|12.3958392857143|12.2847380530973|18.3956877192982|12.62898113879|11.9597741935484|12.4430878136201|12.5129203935599|13.3495861598441|12.6056171428571|12.6873446428571|12.619701598579|12.664435828877|12.4515940860215|18.5356784452297|18.4053438596491|12.6669892280072|18.5357385159011|12.1255989761092|16.8705709570957|12.5398651162791|12.4744211469534|12.6381684397163|13.1470900735294|12.7266404293381|12.6590978647687|12.5770711743772|12.6589003558719|18.4008761403509|12.6372486583184|12.4946550802139|12.5936541889483|12.5706725978648|12.6895948905109|12.497723518851|13.0122454205607|12.8142313075506|12.2082901926445|12.9546273062731|13.5936665346535|12.9383765996344|12.9357001828154|12.9787001862197|13.0601955719557|13.651111332008|13.1822939001848|13.0411570902394|12.9975471349353|13.0670996309963|12.8326055045872|13.0263768382353|13.0767885397412|13.0992944444444|12.5458661946903|13.1201166666667|12.9185710332103|12.9158348708487|12.5027416815742|12.5674694244604|12.4545660714286|12.3383822695035|12.3262517730496|12.3325481415929|12.3545611702128|13.2125319587629|12.3192045855379|12.4665471631206|12.5383393177738|12.3246958855098|12.5655755395683|12.5042688172043|12.5511438848921|12.6440077898551|12.598583032491|12.621713562387|13.0049731285988|12.4838719141324|13.0567880539499|12.5288375224417|11.9036138169257|12.6530705244123|12.6531084990958|12.5948646209386|12.5081159498208|12.1572578397213|12.5958924187726|12.459575|12.4840805008945|12.8475076775432|12.5236427289048	0.0135677	11.6347	18.4575	dMean__Epithelial_10_r_all_ENSG00000181019_chr16:69707668:T:C	Allegbe_Harris_2025	Rectum	Colonocyte	naive	Rectum_Rectal TA (1)	ge	IBDverse
dMean__Epithelial_10_r_all	chr1:200908434:C:A	cd	chr1_200911850_C_T	ENSG00000163362	INAVA	0.398662	0.0687004	2.38e-08	0.979146	0.979853	chr1:200911850:C:T	1	200911850	53	3.27677	0.307748	3.21708850957535|3.10533938893476|3.2023407960199|3.20495709543568|3.20762990033223|3.28936478873239|3.21269051580699|3.20784053156146|3.39576218057922|3.68650891472868|3.11029358333333|3.55245414201183|3.51322343900096|3.53883953488372|3.54107080504365|3.54851322957198|3.51434589371981|3.26046358792185|3.59764110787172|3.57656173913043|3.87007268623025|3.16417201565558|3.39065829145729|2.9024407063197|3.6086429022082|2.96507379182156|2.92963615241636|2.92512118959108|2.9484143258427|3.58604096638655|2.05868789808917|2.92840557620818|3.75454503816794|3.06827315175097|3.60390670859539|2.94108130841122|3.3446042394015|3.05363163950144|3.33635771144279|3.08938817829457|3.21881919191919|3.12000628066732|3.08076627906977|3.11183124387855|3.07241131528046|3.11181929480901|3.09429970788705|3.52057796791444|3.51655277777778|3.22313235294118|3.2203057199211|3.74586240520043|3.68008259911894	0.00580656	2.90924	3.75194	dMean__Epithelial_10_r_all_ENSG00000163362_chr1:200911850:C:T	Allegbe_Harris_2025	Rectum	Colonocyte	naive	Rectum_Rectal TA (1)	ge	IBDverse
dMean__Epithelial_10_r_all	chr11:60490348:G:T	uc	chr11_60497691_G_A	ENSG00000071203	MS4A12	-0.890576	0.0601444	1.91e-34	0.928901	1	chr11:60497691:G:A	11	60497691	94	-18.3507	2.35113	-22.724318694362|-13.1914076738609|-18.5111300904977|-18.5654153498871|-13.2037341346154|-18.3711748878924|-13.20215625|-13.9519581280788|-18.4928171557562|-13.298397094431|-20.3086272277228|-21.0108098236776|-18.8520926436782|-19.2197965437788|-19.70669342723|-19.0452739726027|-13.670937408313|-19.1325665137615|-13.7880681265207|-19.0451301369863|-14.2739911838791|-19.0889038901602|-13.7071705882353|-13.8916090686275|-19.0893530892448|-13.8924509803922|-18.6621812080537|-13.0971733021077|-17.775387826087|-19.0874050343249|-19.0893082379863|-19.1772183908046|-18.2662280285036|-18.8324920993228|-19.1770997701149|-18.9599704545455|-18.9597363636364|-18.9598420454545|-19.0119102505695|-19.2212755760369|-19.1768243678161|-19.1783618390805|-19.1346536697248|-13.7910761557178|-19.1892795402299|-18.788363963964|-18.8309896162528|-19.1781310344828|-19.1730137931035|-19.1288967889908|-19.1346032110092|-19.1287217889908|-13.8199182926829|-19.2170253456221|-19.1291961009174|-13.9554655172414|-19.1280928899083|-17.1636465909091|-18.8689162895928|-19.2236186635945|-19.3565399061033|-19.2234149184149|-19.6775269320843|-19.9184266968326|-20.0039613636364|-15.4356146341463|-20.2403718181818|-20.0542870159453|-20.1005410958904|-20.1464885583524|-20.10049543379|-20.10049543379|-20.0304210526316|-20.1470260869565|-20.1473432494279|-20.1926995412844|-20.192880733945|-20.192880733945|-20.0925753424658|-20.2393908045977|-20.1926961009174|-20.1935055045872|-20.1933944954128|-20.194604587156|-20.1956513761468|-20.1490677345538|-19.966641723356|-20.1935504587156|-20.1942763761468|-15.3497615571776|-20.2004288990826|-18.7971140350877|-14.9132860759494|-14.7871964735516	0.025012	-20.2864	-13.2027	dMean__Epithelial_10_r_all_ENSG00000071203_chr11:60497691:G:A	Allegbe_Harris_2025	Rectum	Colonocyte	naive	Rectum_Rectal TA (1)	ge	IBDverse
dMean__Epithelial_10_r_all	chr22:21625649:C:T	uc	chr22_21585900_T_G	ENSG00000185651	UBE2L3	-0.417964	0.0614542	1.06e-10	0.927408	0.981753	chr22:21585900:T:G	22	21585900	86	-6.06874	0.334628	-6.11754608433735|-6.34221822429907|-6.05783755588674|-5.61914910096819|-5.20681408450704|-6.10527454819277|-6.05450194029851|-6.34529827856025|-6.05509|-5.99335184638109|-5.66706606145251|-6.10002105263158|-6.28524|-6.30339381933439|-5.99273899556869|-6.44837063492063|-5.75353659574468|-5.76219318181818|-6.41147709320695|-5.7229781294964|-6.13595824508321|-6.39510126182965|-6.42556101426307|-5.96322308845577|-6.09429924924925|-6.41578006329114|-5.83603352517986|-6.11262771084337|-6.03272154531947|-6.13870226928896|-5.82189956958393|-6.88351349480969|-5.75883716312057|-6.29463554216867|-6.38626267716535|-6.39618249211356|-7.05416173913043|-6.39650347003155|-6.42718114104596|-5.76192556818182|-5.77835327635328|-5.7538380141844|-6.38653385826772|-5.78619686162625|-5.76981564722617|-6.38615748031496|-6.03914657738095|-6.36666405023548|-6.07225658682635|-6.03692089552239|-6.02785052160954|-5.75217980085348|-6.26217647058824|-5.99976854599406|-6.01876577380952|-5.75077240398293|-6.34387010954617|-5.76873894436519|-5.74403125|-5.91885386904762|-5.35089928263989|-6.26474062015504|-5.71989349363508|-5.91208581871345|-5.70554358251058|-5.671101542777|-5.75881619318182|-6.10599277108434|-5.91048888888889|-5.90179437869823|-5.98105481481481|-5.69633333333333|-7.05161824817518|-6.22439233176839|-5.66444329896907|-6.08662756024096|-6.09595166163142|-6.12374597875569|-6.13608510638298|-6.16252564885496|-6.40462375215146|-6.21156732348112|-5.79710658105939|-5.86959593495935|-6.99745855379189|-6.06866040955631	0.00389102	-6.98322	-5.62481	dMean__Epithelial_10_r_all_ENSG00000185651_chr22:21585900:T:G	Allegbe_Harris_2025	Rectum	Colonocyte	naive	Rectum_Rectal TA (1)	ge	IBDverse
dMean__Epithelial_10_r_all	chr11:114522930:C:T	uc	chr11_114517234_G_A	ENSG00000095110	NXPE1	-0.696774	0.063207	1.36e-22	0.976586	0.989961	chr11:114517234:G:A	11	114517234	34	6.9457	0.19124	7.26086681222707|6.84337378351539|6.91243521825397|6.72446949654492|6.98507704402516|6.89769591633466|6.90517347956132|6.86577700693756|6.91733266733267|6.87292347652348|6.90350089730808|6.89549631474104|7.48959167604049|7.49864076576576|7.27829199549042|7.33702635135135|6.92918487394958|6.98208700209644|6.84420523715415|6.88597763419483|6.86941765873016|6.84606361829026|6.84635586481113|6.83550148957299|6.8596812749004|6.8399994041708|6.77867263681592|6.81905881188119|6.92680269989616|6.91977800829875|6.82623306772908|6.88813717693837|6.8205960199005|6.84851086956522	0.0056247	6.76919	7.49118	dMean__Epithelial_10_r_all_ENSG00000095110_chr11:114517234:G:A	Allegbe_Harris_2025	Rectum	Colonocyte	naive	Rectum_Rectal TA (1)	ge	IBDverse
dMean__Epithelial_10_r_all	chr5:177372991:T:C	uc	chr5_177371039_T_G	ENSG00000169220	RGS14	-0.80847	0.0693998	1.62e-24	0.996208	0.988686	chr5:177371039:T:G	5	177371039	19	-11.6502	1.00523	-12.0071789674952|-10.6956787658802|-11.0669791666667|-10.7381764505119|-10.5849154676259|-11.1958274410774|-11.025856187291|-11.1776378378378|-11.1564060402685|-11.2399796954315|-10.7064271646859|-11.3880929042904|-12.7528835125448|-11.8024759124088|-13.9115896057348|-13.09341898527|-13.4344160447761|-12.4056554174067|-10.9702606741573	0.0529068	-13.6969	-10.6348	dMean__Epithelial_10_r_all_ENSG00000169220_chr5:177371039:T:G	Allegbe_Harris_2025	Rectum	Colonocyte	naive	Rectum_Rectal TA (1)	ge	IBDverse
dMean__Epithelial_10_r_all	chr5:177372991:T:C	uc	chr5_177371039_T_G	ENSG00000169220	RGS14	-0.80847	0.0693998	1.62e-24	0.996208	1	chr5:177371039:T:G	5	177371039	19	-11.6502	1.00523	-12.0071789674952|-10.6956787658802|-11.0669791666667|-10.7381764505119|-10.5849154676259|-11.1958274410774|-11.025856187291|-11.1776378378378|-11.1564060402685|-11.2399796954315|-10.7064271646859|-11.3880929042904|-12.7528835125448|-11.8024759124088|-13.9115896057348|-13.09341898527|-13.4344160447761|-12.4056554174067|-10.9702606741573	0.0529068	-13.6969	-10.6348	dMean__Epithelial_10_r_all_ENSG00000169220_chr5:177371039:T:G	Allegbe_Harris_2025	Rectum	Colonocyte	naive	Rectum_Rectal TA (1)	ge	IBDverse
dMean__Epithelial_10_r_all	chr14:103440949:G:A	ibd	chr14_103412545_T_C	ENSG00000166165	CKB	-0.489029	0.0563588	1.13e-15	0.896687	1	chr14:103412545:T:C	14	103412545	99	-8.82865	0.463509	-10.1964942528736|-9.26857283464567|-8.94385650557621|-8.98646380597015|-8.99098805970149|-8.05552849829352|-8.94143066914498|-8.94183011152416|-8.97530130597015|-8.96307448789572|-8.97553656716418|-8.96241582867784|-8.9753046641791|-8.96205344506518|-8.7882332096475|-8.95883333333333|-8.86228416206261|-8.91011351851852|-8.89420831792976|-8.91067851851852|-8.19393781942078|-8.89064972273567|-8.93991394052045|-8.77969622980251|-8.85455488029466|-8.85509981583794|-7.89691461412151|-8.85384014732965|-8.89888018518518|-8.83645137614679|-8.89883277777778|-8.83404007352941|-8.86685424354244|-8.86607712177122|-8.86521955719557|-8.70226398537477|-8.69454141048825|-8.09569797979798|-8.15851273344652|-8.83312463235294|-8.80336043956044|-7.02556038291605|-8.73799327272727|-8.84546783088235|-8.86175727440147|-8.82003364140481|-8.84024871323529|-8.81206758241758|-8.82645871559633|-8.82650348623853|-8.90669814814815|-8.8265023853211|-8.79414990859232|-8.82664844036697|-8.89136913123845|-8.77047700729927|-8.89066839186691|-8.09840404040404|-8.8576349907919|-8.77820109489051|-8.87453782287823|-8.79420438756856|-8.77600546448087|-8.88503173431734|-8.85344852941176|-8.82112765567765|-8.88515682656827|-8.79009708029197|-8.78816058394161|-8.88482656826568|-8.80767422303473|-8.90164195933457|-9.12639549019608|-8.8695546961326|-8.87013627992634|-8.76037581818182|-8.783134|-8.78260618181818|-8.81531532846715|-8.60213523131673|-8.78547644927536|-8.76927667269439|-8.78460507246377|-8.76346347197107|-8.79599347826087|-8.98768831168831|-8.70921988950276|-8.75060251798561|-8.76831045045045|-8.70922892857143|-8.9122326007326|-8.7547571942446|-8.86151912568306|-8.84786363636364|-8.68613249551167|-8.20585834738617|-8.8653868852459|-8.89550822669104|-12.1934278481013	0.00468191	-9.20459	-8.0736	dMean__Epithelial_10_r_all_ENSG00000166165_chr14:103412545:T:C	Allegbe_Harris_2025	Rectum	Colonocyte	naive	Rectum_Rectal TA (1)	ge	IBDverse
dMean__Epithelial_10_r_all	chr5:96970610:A:AT	uc	chr5_96916885_T_C	ENSG00000164308	ERAP2	1.12543	0.0379266	4.64e-77	0.826425	0.893862	chr5:96916885:T:C	5	96916885	250	33.2147	2.08987	27.196701754386|27.2500263929619|27.1606307017544|26.5562285714286|36.3819275862069|36.7924187725632|36.9266594202899|33.7630433212996|37.0609381818182|36.6495018050542|36.9269275362319|36.9261014492754|35.1439931034483|37.0624509090909|36.7933032490975|36.9267246376812|36.9266594202899|36.7873876811594|36.4051815181518|36.793714801444|36.4047678571429|37.0600727272727|37.0830290909091|35.520425087108|37.3420989010989|36.8965909090909|35.5225644599303|37.0936776556777|37.6174649446494|37.6174649446494|37.4794264705882|37.4792941176471|37.2088357664234|33.9854033333333|34.5171176470588|31.2458106312292|31.9135337837838|31.6938926174497|31.5604161073826|35.1999768976898|30.5158733333333|31.914527027027|31.914527027027|31.9146064189189|31.914527027027|31.4409899328859|33.4980638297872|31.8083919191919|31.9145459459459|31.9181263513514|31.6024414715719|31.7051426174497|34.8559705882353|31.8099393939394|31.9183699324324|35.3218907284768|31.7071687919463|31.9193108108108|32.0268223728814|34.2426589147287|31.9163682432432|31.9183445945946|35.3177483443709|35.4350830564784|31.8139269360269|31.9183445945946|31.8108764309764|31.9255472972973|31.9239135135135|35.5593566666667|31.9233699324324|31.9233699324324|31.6040511705686|31.6036421404682|32.1408316326531|35.2069504950495|31.9237398648649|31.9233699324324|30.8809820846906|32.0209810169492|31.9181216216216|32.0209810169492|32.1298959183673|31.912802027027|32.0215050847458|35.5282140468227|30.5693009708738|31.9133952702703|32.2882866894198|32.8863146853147|32.7734229965157|32.8700902777778|33.3169838028169|33.2005614035088|33.0844755244755|32.7415200692042|32.7407785467128|32.6278724137931|35.6119633333333|32.4697445205479|32.7406470588235|32.8544527777778|37.214350877193|32.740769550173|32.5164924398625|32.8542416666667|32.8572798611111|32.7428833910035|31.331238410596|35.7296086956522|32.8544423611111|32.9702996515679|32.62816|32.8546979166667|35.9529461279461|32.9403738675958|35.9542929292929|34.2054559270517|34.3119756097561|35.8863513513514|35.9534006734007|35.8322986577181|33.0501503496504|32.8257864583333|33.2331766784452|36.3155442176871|32.8240972222222|32.9461672473868|36.563845890411|32.4836563573883|31.0932217105263|32.7075456747405|36.5648732876712|36.4411296928328|36.4383378839591|30.9915081967213|36.4394675767918|32.7551006944444|30.9550066225166|34.2599817629179|33.4592222222222|33.5600030120482|35.2773189368771|33.6610060422961|33.5668343373494|33.8689209726444|31.471433447099|33.4588588588589|35.0445181518152|33.3593023952096|34.5878599348534|33.2601462686567|33.7630878787879|33.7641424242424|33.6610513595166|34.8146655737705|33.459048048048|33.3596835443038|33.8668480243161|33.8656382978723|33.5598704819277|33.1927976190476|31.0479326599327|33.4593033033033|29.749514516129|31.471337883959|35.0502112211221|35.2773189368771|35.2778106312292|31.1534510135135|33.4542072072072|32.8618820058997|31.5799941780822|33.3539311377246|35.6967380191693|33.2673603603604|33.7590666666667|33.7584393939394|33.8610364741641|33.2540746268657|33.4541051051051|34.5874332247557|32.9753786982249|31.1742128378378|30.3538848684211|31.1743716216216|31.2861491525424|31.6057363013699|31.2795966101695|29.8591974110032|34.8339114754098|31.5964931506849|32.9817041420118|32.978426035503|31.0754276094276|33.1780982142857|31.3965646258503|33.2776328358209|33.3772874251497|33.1786279761905|34.6182117263844|33.0825133531157|33.1830386904762|30.76503|31.0784377104377|30.7961533333333|32.7230175953079|34.0825256410256|31.2101236486486|31.1166262626263|32.8206147058823|32.7187419354839|32.6230760233918|30.6946411960133|33.9649137380192|30.5058498349835|32.4296453488372|30.9968523489933|32.4292063953488|33.9700638977636|31.2093665540541|32.0317811550152|29.2423037974684|32.6182076023392|33.7248449367089|32.8328294117647|33.8377492063492|32.2246976744186|29.7817441176471|34.1135878594249|31.0248696969697|33.9586942675159|34.0680063897764|30.8614033333333|30.4595773026316|32.476323699422|30.8621783333333|33.1474365781711|30.5074453947368|30.8558683333333|30.8620513333333|32.7233043478261|29.3452829113924|32.8611656976744|34.7703225806452|33.0794824561403|32.8115780346821|30.8960343234323|32.3692794117647|34.6096925465839	0.00835946	29.7568	37.1829	dMean__Epithelial_10_r_all_ENSG00000164308_chr5:96916885:T:C	Allegbe_Harris_2025	Rectum	Colonocyte	naive	Rectum_Rectal TA (1)	ge	IBDverse
dMean__Epithelial_10_r_all	chr1:200908434:C:A	ibd	chr1_200911850_C_T	ENSG00000163362	INAVA	0.398662	0.0687004	2.38e-08	0.987767	0.979853	chr1:200911850:C:T	1	200911850	53	2.82635	0.254949	2.92928225928734|2.84675700227101|2.90159504132231|2.9081124246988|2.90812228915663|3.00322488653555|2.91225791855204|2.91930461073318|3.06427732513451|3.17039766666667|2.83613396656535|3.04753680203046|3.12319863364646|3.12143794871795|3.12304875962361|3.12585398457584|3.10353924914676|2.8771802507837|3.15598695652174|3.01690415647922|3.08075867026056|2.67475913978495|2.8350462184874|2.50845477911647|3.01831081794195|2.55847586206897|2.52587219551282|2.51392204472843|2.52721227929374|2.98679877515311|1.88227787021631|2.53292958199357|3.08781865470852|2.58751829368335|3.00535576923077|2.52564767255217|2.71220687563195|2.61060475409836|2.7067927346115|2.61976055875103|2.68460909856782|2.61885205930807|2.60816308449549|2.62794019851117|2.59973265139116|2.64763958333333|2.64820483333333|2.93381497326203|2.92577191111111|2.76733585858586|2.76493649449619|3.23426660430309|3.14052161654135	0.00481036	2.51009	3.16607	dMean__Epithelial_10_r_all_ENSG00000163362_chr1:200911850:C:T	Allegbe_Harris_2025	Rectum	Colonocyte	naive	Rectum_Rectal TA (1)	ge	IBDverse
dMean__Epithelial_10_r_all	chr22:21625649:C:T	uc	chr22_21585900_T_G	ENSG00000185651	UBE2L3	-0.417964	0.0614542	1.06e-10	0.927408	0.929899	chr22:21585900:T:G	22	21585900	86	-6.06874	0.334628	-6.11754608433735|-6.34221822429907|-6.05783755588674|-5.61914910096819|-5.20681408450704|-6.10527454819277|-6.05450194029851|-6.34529827856025|-6.05509|-5.99335184638109|-5.66706606145251|-6.10002105263158|-6.28524|-6.30339381933439|-5.99273899556869|-6.44837063492063|-5.75353659574468|-5.76219318181818|-6.41147709320695|-5.7229781294964|-6.13595824508321|-6.39510126182965|-6.42556101426307|-5.96322308845577|-6.09429924924925|-6.41578006329114|-5.83603352517986|-6.11262771084337|-6.03272154531947|-6.13870226928896|-5.82189956958393|-6.88351349480969|-5.75883716312057|-6.29463554216867|-6.38626267716535|-6.39618249211356|-7.05416173913043|-6.39650347003155|-6.42718114104596|-5.76192556818182|-5.77835327635328|-5.7538380141844|-6.38653385826772|-5.78619686162625|-5.76981564722617|-6.38615748031496|-6.03914657738095|-6.36666405023548|-6.07225658682635|-6.03692089552239|-6.02785052160954|-5.75217980085348|-6.26217647058824|-5.99976854599406|-6.01876577380952|-5.75077240398293|-6.34387010954617|-5.76873894436519|-5.74403125|-5.91885386904762|-5.35089928263989|-6.26474062015504|-5.71989349363508|-5.91208581871345|-5.70554358251058|-5.671101542777|-5.75881619318182|-6.10599277108434|-5.91048888888889|-5.90179437869823|-5.98105481481481|-5.69633333333333|-7.05161824817518|-6.22439233176839|-5.66444329896907|-6.08662756024096|-6.09595166163142|-6.12374597875569|-6.13608510638298|-6.16252564885496|-6.40462375215146|-6.21156732348112|-5.79710658105939|-5.86959593495935|-6.99745855379189|-6.06866040955631	0.00389102	-6.98322	-5.62481	dMean__Epithelial_10_r_all_ENSG00000185651_chr22:21585900:T:G	Allegbe_Harris_2025	Rectum	Colonocyte	naive	Rectum_Rectal TA (1)	ge	IBDverse
dMean__Epithelial_10_r_all	chr16:28485738:T:A	cd	chr16_28502082_A_G	ENSG00000184730	APOBR	0.398854	0.0652253	4.65e-09	0.899562	0.668987	chr16:28502082:A:G	16	28502082	227	3.47376	0.198055	3.61135073068894|3.55989085239085|3.75279938335046|3.76739318885449|3.60376919087137|4.25473367579909|3.76468360160966|3.67865533199195|3.81354378818737|3.74321354903943|3.54739097888676|3.57103265700483|3.55857998075072|3.28413935281837|3.55513796477495|3.58318255813953|3.33758536585366|3.33249915254237|3.32901313559322|3.64141065891473|3.54611269230769|3.46454390485629|3.42385850340136|3.58808450980392|3.5506064516129|3.56602300194932|3.53565540540541|3.69834387966805|2.66344664502164|2.65870830636462|2.66205853131749|3.7157045112782|3.64364976958525|3.68813498134328|3.77344843897824|3.77422617000955|3.72189896421846|2.72633962678375|2.7167151416122|2.62918814655172|3.59068138195777|2.66240400843882|2.72942810810811|3.39255946745562|3.59747182692308|3.59737528846154|3.537603507109|3.37636997055937|3.37238356164384|3.44696105476673|3.40222631058358|3.40579289239882|3.3929731876862|3.40411058358061|3.40410939663699|3.40750633663366|3.42167913385827|3.40463471810089|3.38009931305201|3.41094103072349|3.4487380952381|3.32222075289575|3.39800337636544|3.39774392892399|3.39771628825271|3.37590089197225|3.35015169660679|3.3565074|3.3598955955956|3.38238442460317|3.3565447|3.3651087857848|3.357442|3.35873189568706|3.358951|3.35217894211577|3.34418565737052|3.36114581280788|3.36446706706707|3.37473689416419|3.37343975903614|3.38615826612903|3.35239271457086|3.35189461077844|3.35558141858142|3.43598233532934|3.43597365269461|3.31996335583414|3.42757691542289|3.42973884462151|3.31905114427861|3.42993027888446|3.32227240356083|3.32897224975223|3.32567623762376|3.42625024875622|3.33573336643496|3.44163236763237|3.43464037886341|3.34307890547264|3.42520420841683|3.3497258225324|3.46590130784708|3.4444913|3.44104525474525|3.43548215353938|3.33200832507433|3.33520337301587|3.34213592039801|3.40766401590457|3.3288667988107|3.42263439363817|3.34490154888674|3.41934975173784|3.32888936627283|3.40938831683168|3.31676617210683|3.33472299306244|3.32939544103072|3.29278244575937|3.53671127197518|3.53259194214876|3.53622957600827|3.53168285123967|3.55618382352941|3.58335590386625|3.55548059384942|3.57198625792812|3.4596525336091|3.52573074501574|3.41889112903226|3.41988229376258|3.41718928571429|3.49057348178138|3.44289163306452|3.50093543147208|3.5084982706002|3.50483363821138|3.50850701932859|3.5131883910387|3.47804541751528|3.48709858442872|3.51566085626911|3.46317269076305|3.50664664634146|3.48874535240041|3.51743384301733|3.48563717171717|3.4902170212766|3.54594708290686|3.45140636267232|3.53375067637877|3.50916089613035|3.54100904419322|3.5515387628866|3.50405147208122|3.53135524974516|3.51910300518135|3.54755427394439|3.54407901234568|3.55510835913313|3.55482404540764|3.54674953656025|3.55482435500516|3.58055197505198|3.55134309278351|3.52105313496281|3.54737929969104|3.56223433298863|3.36069906928645|3.51546004140787|3.5588347107438|3.55531651186791|3.54446255144033|3.42043388601036|3.51513714285714|3.58383198757764|3.59099927385892|3.5585847107438|3.54668414006179|3.57023139896373|3.55100969072165|3.51182461220269|3.55065567010309|3.5466780638517|3.55499298245614|3.51910300518135|3.20887374749499|3.55245567010309|3.56586055900621|3.56305791106515|3.53470419651996|3.55934462809917|3.57332748962656|3.5697703626943|3.56601387163561|3.55935123966942|3.56601387163561|3.53743166666667|3.56846950207469|3.56971015544041|3.56988673575129|3.56631004140787|3.60270418848168|3.56480414078675|3.5658728024819|3.38915608782435|3.55364329896907|3.55287970711297|3.5681993795243|3.66895488565489|3.64557231404959|3.64513378099174|3.61228280450358|3.60838957055215|3.64933940020683|3.64969131334023|3.66520977130977|3.79379068736142|3.76719944690265|3.67685942720764|3.69281419213974|3.66428052230686|3.68291572052402|3.65861107491857|3.70265527472527|3.63667921225383	0.00087249	2.72297	3.76727	dMean__Epithelial_10_r_all_ENSG00000184730_chr16:28502082:A:G	Allegbe_Harris_2025	Rectum	Colonocyte	naive	Rectum_Rectal TA (1)	ge	IBDverse
dMean__Epithelial_10_r_all	chr5:177372991:T:C	cd	chr5_177371039_T_G	ENSG00000169220	RGS14	-0.80847	0.0693998	1.62e-24	0.998352	0.988686	chr5:177371039:T:G	5	177371039	19	-10.8282	0.738139	-10.5012618729097|-10.3030052447552|-10.1687404287902|-10.4354417910448|-10.1996759098787|-10.5896839171975|-10.3508037676609|-10.4867854199683|-10.3088651162791|-10.1262621951219|-10.3889383855025|-10.6664363214838|-11.5709089430894|-11.2131705963939|-12.5406575121163|-11.5274913544669|-12.3938846815835|-11.4498098360656|-10.5145729230769	0.0388494	-12.4746	-10.1454	dMean__Epithelial_10_r_all_ENSG00000169220_chr5:177371039:T:G	Allegbe_Harris_2025	Rectum	Colonocyte	naive	Rectum_Rectal TA (1)	ge	IBDverse
dMean__Epithelial_10_r_all	chr1:25386842:AACACAC:A	cd	chr1_25257119_C_G	ENSG00000187010	RHD	-0.948979	0.0650689	9.71e-34	0.998997	0.95365	chr1:25257119:C:G	1	25257119	8	12.8797	0.571815	13.3586779184248|13.3471082981716|13.3962702702703|12.5769215231788|13.0109164128596|12.8795194585448|12.7958030050083|11.6721650485437	0.0714769	11.8305	13.3897	dMean__Epithelial_10_r_all_ENSG00000187010_chr1:25257119:C:G	Allegbe_Harris_2025	Rectum	Colonocyte	naive	Rectum_Rectal TA (1)	ge	IBDverse
dMean__Epithelial_10_r_all	chr1:25386842:AACACAC:A	uc	chr1_25257119_C_G	ENSG00000187010	RHD	-0.948979	0.0650689	9.71e-34	0.999051	0.95365	chr1:25257119:C:G	1	25257119	8	19.0447	0.673158	18.623568627451|18.53475390625|18.4103028571429|19.4282879795396|19.7672277634961|19.7708987012987|19.653041025641|18.1697682619647	0.0841447	18.2119	19.7703	dMean__Epithelial_10_r_all_ENSG00000187010_chr1:25257119:C:G	Allegbe_Harris_2025	Rectum	Colonocyte	naive	Rectum_Rectal TA (1)	ge	IBDverse
dMean__Epithelial_10_r_all	chr4:102589957:G:A	uc	chr4_102528926_A_G	ENSG00000109320	NFKB1	-0.309997	0.0612724	9.16e-07	0.825848	0.999536	chr4:102528926:A:G	4	102528926	139	4.19621	0.459706	4.65540644122383|4.70745162866449|3.5587558677686|4.83849112903226|4.76957170111288|3.48932755267423|3.41963838709677|3.52965245098039|4.82336453674121|3.54182267536705|3.53027804878049|3.43428859934853|4.85155213270142|3.37576845528455|3.38514523424879|3.40112951612903|3.49443123993559|4.63791974723539|3.51220825242718|3.40703182552504|4.70376802507837|3.45733151125402|3.83466457326892|3.96060612903226|4.68317460567823|4.67645086614173|4.68556151419558|4.71547012578616|3.86853306451613|3.87359321486268|4.73604992101106|4.71351839622641|3.86338474025974|4.66064945054945|3.93274805194805|4.56033962264151|4.60390587301587|4.7050206022187|4.8436978125|4.59671394611727|4.61821863057325|3.75872012987013|3.74456187399031|4.70417242472266|3.75553263327948|4.54513119122257|4.57994518167457|4.57284810725552|4.58007314375987|3.71972512|4.65749607535322|4.55494528301887|4.56322881889764|3.71044872204473|4.58898053797468|4.57759052132702|4.56928927444795|3.74021980676328|4.65652307692308|3.89565356489945|4.64204663536776|4.5694834384858|4.18736707317073|3.72198413461539|4.18120502283105|4.13817364457831|4.59378018575851|4.16400712121212|3.72030304|3.68761904761905|3.7073677830941|4.12675747303544|4.14003632148377|4.12683204930663|4.1340149691358|4.13979953632148|4.62934586583463|3.71977232|4.6843968503937|4.63073010752688|3.66010249609984|4.56361226993865|3.32252408450704|3.68735743348983|4.15054636363636|4.08897061469265|4.56921699544765|3.6542600931677|3.63677897990726|4.54140015082956|4.09551578947368|4.09502736842105|3.55325295902883|4.05289984962406|3.60868913043478|4.08257424242424|3.61434136858476|4.07013247734139|4.07011480362538|3.61995856697819|4.06399306184012|3.60876071428571|4.05254436090226|3.6510896124031|3.63648142414861|4.02406070175439|4.83782790697674|3.66733972125436|4.82688988391376|4.10645246710526|4.12546163934426|4.13773881578947|3.68707677642981|4.12502791461412|4.77685270935961|4.14534224422442|4.85917607973422|4.14493696369637|4.11361751227496|4.84184668874172|4.12045901639344|4.2442632183908|4.0673528548124|4.20194634146341|4.66674107744108|4.91848820512821|4.79552444061962|4.52045152603232|4.48862174688057|4.48490165137615|4.50426833631485|4.50068067978533|4.65625179211469|4.4847798573975|4.38691899641577|4.59694303797468|4.62367879341865|4.51949693693694|4.54524857142857	0.00330724	3.40379	4.84286	dMean__Epithelial_10_r_all_ENSG00000109320_chr4:102528926:A:G	Allegbe_Harris_2025	Rectum	Colonocyte	naive	Rectum_Rectal TA (1)	ge	IBDverse
dMean__Epithelial_10_r_all	chr1:200908434:C:A	cd	chr1_200911850_C_T	ENSG00000163362	INAVA	0.398662	0.0687004	2.38e-08	0.979146	0.990465	chr1:200911850:C:T	1	200911850	53	3.27677	0.307748	3.21708850957535|3.10533938893476|3.2023407960199|3.20495709543568|3.20762990033223|3.28936478873239|3.21269051580699|3.20784053156146|3.39576218057922|3.68650891472868|3.11029358333333|3.55245414201183|3.51322343900096|3.53883953488372|3.54107080504365|3.54851322957198|3.51434589371981|3.26046358792185|3.59764110787172|3.57656173913043|3.87007268623025|3.16417201565558|3.39065829145729|2.9024407063197|3.6086429022082|2.96507379182156|2.92963615241636|2.92512118959108|2.9484143258427|3.58604096638655|2.05868789808917|2.92840557620818|3.75454503816794|3.06827315175097|3.60390670859539|2.94108130841122|3.3446042394015|3.05363163950144|3.33635771144279|3.08938817829457|3.21881919191919|3.12000628066732|3.08076627906977|3.11183124387855|3.07241131528046|3.11181929480901|3.09429970788705|3.52057796791444|3.51655277777778|3.22313235294118|3.2203057199211|3.74586240520043|3.68008259911894	0.00580656	2.90924	3.75194	dMean__Epithelial_10_r_all_ENSG00000163362_chr1:200911850:C:T	Allegbe_Harris_2025	Rectum	Colonocyte	naive	Rectum_Rectal TA (1)	ge	IBDverse
dMean__Epithelial_10_r_all	chr19:48703417:G:A	cd	chr19_48702851_C_G	ENSG00000176920	FUT2	-0.83576	0.0625204	6.77e-30	0.994889	1	chr19:48702851:C:G	19	48702851	56	-8.20592	0.496991	-7.94833990719258|-7.75003314285714|-8.00857525510204|-8.57584918032787|-8.66072601036269|-8.66067357512953|-8.60087995824635|-8.54734688796681|-8.60986666666667|-7.33039077936334|-8.5032435500516|-8.27963024282561|-8.18031079607415|-8.28866812227074|-8.29772612021858|-8.27006459694989|-8.25436021739131|-8.2698779956427|-8.28861681222707|-8.25430760869565|-8.26305767138194|-8.2814465648855|-8.27232407407407|-8.31634700665188|-8.37216174200661|-8.18031079607415|-8.26270652883569|-8.33705268935236|-8.2642872687704|-8.30939168490153|-8.32406990077178|-8.18804067245119|-8.1110735426009|-6.74968544152745|-7.95968574766355|-7.90013302752294|-7.78433562428408|-7.87272685714286|-8.42733544303797|-9.33227851851852|-7.5919595505618|-9.30994362017804|-9.30793768545994|-9.32668410104012|-8.94019505094614|-8.32659872159091|-8.46280538573508|-8.07621781206171|-7.60854708994709|-7.60094715984148|-7.56014664914586|-7.50309393939394|-7.55109146666667|-7.6122791005291|-7.82378598639456|-7.84159278350516	0.00887484	-9.32041	-7.39515	dMean__Epithelial_10_r_all_ENSG00000176920_chr19:48702851:C:G	Allegbe_Harris_2025	Rectum	Colonocyte	naive	Rectum_Rectal TA (1)	ge	IBDverse
dMean__Epithelial_10_r_all	chr5:150872803:G:A	cd	chr5_150791997_A_G	ENSG00000256235	SMIM3	-0.64905	0.112633	2.93e-08	0.825495	0.996693	chr5:150791997:A:G	5	150791997	228	-2.50114	0.159483	-2.56908135320177|-2.57322121823316|-2.16607382550336|-2.61074537409493|-2.17998567293777|-2.62240832323232|-2.62986385737439|-2.1605587757054|-2.17087289764536|-2.16672326139089|-2.16271120689655|-2.49412696493349|-2.1594975131516|-2.15849689292543|-2.48918181818182|-2.49822365765038|-2.16929145052834|-2.51272676685621|-2.16536982758621|-2.51082744620382|-2.42582276585122|-2.50681880826915|-2.4969386354461|-2.48554961832061|-2.42158783649053|-2.42795885|-2.4279602|-2.42634692653673|-2.50363496560097|-2.40486874690441|-2.41859461883408|-2.36670862993662|-2.38264131501472|-2.4313620430646|-2.50325970873786|-2.43474122367101|-2.4273552|-2.50546375050628|-2.42596463231616|-2.42987237237237|-2.42370803794309|-2.42458715|-2.4222545954046|-2.63586887899636|-2.62392048289738|-2.36889631087063|-2.36699213759214|-2.36338223748773|-2.35075919960957|-2.49044874433923|-2.51342733990148|-2.51756126644737|-2.49437896663954|-2.53311381443299|-2.35985128458498|-2.5133973727422|-2.51057896873731|-2.51768955592105|-2.51714726674887|-2.51756126644737|-2.49960761316872|-2.49470308008214|-2.31157898622047|-2.58246633917129|-2.49847688194159|-2.49705772391126|-2.47752406199021|-2.49234977431268|-2.48339206868356|-2.47001598210655|-2.46300770478508|-2.49330853858785|-2.53416594173164|-2.48721101556102|-2.48920356557377|-2.49329105090312|-2.49331416256158|-2.50456742268041|-2.48069253061225|-2.4879874948917|-2.48737664473684|-2.4943554825462|-2.47135380235868|-2.49442772073922|-2.49741659886086|-2.49573891825945|-2.31915164781112|-2.50329608482871|-2.31504130113356|-2.49611619202604|-2.29606744868035|-2.32931284085275|-2.47835889070147|-1.81737087235091|-2.37391204959318|-2.48543476482618|-2.3194517769003|-2.282546404276|-2.32150503952569|-2.50099877700775|-2.320664|-2.50548159081591|-2.48641505728314|-2.30814285714286|-2.50208661449753|-2.31475827586207|-2.50448633210934|-2.50725010317788|-2.48586053169734|-2.49749896822121|-2.50323609394314|-2.51232185837086|-2.51139574204217|-2.49300943396226|-2.51243436724566|-2.50621575907591|-2.48465004088307|-2.50757011968634|-2.51335053235053|-2.48484423548651|-2.3147757635468|-2.48180032666394|-2.48164948958759|-2.51335094185094|-2.48091428571429|-2.51025112474438|-2.50490090684254|-2.47782653893192|-2.31690236686391|-2.48288745915033|-2.31892576505429|-2.51003180503924|-2.31663510848126|-2.50696765676568|-2.51214948325754|-2.51111115702479|-2.50686922442244|-2.48593394683027|-2.3252471810089|-2.50696740924092|-2.5100741842214|-2.51214948325754|-2.54331772098869|-2.51660434782609|-2.51214948325754|-2.51075247933884|-2.52051700539195|-2.51783343011199|-2.53101478550604|-2.53418723936614|-2.5319415|-2.5251622406639|-2.52409502074689|-2.52846517558528|-2.53195333333333|-2.53089879216993|-2.5277237936772|-2.33736766169154|-2.53089879216993|-2.52786023294509|-2.59567361400584|-2.53108829654311|-2.52984512905912|-2.51706216550021|-2.52901789429879|-2.52576932668329|-2.53515230961298|-2.53632527060783|-2.54704991680532|-2.53829433333333|-2.5340622296173|-2.53300856548857|-2.53685220649459|-2.5340622296173|-2.53409608985025|-2.53200557404326|-2.52883827314238|-2.53043516209476|-2.52697924449979|-2.52697924449979|-2.52796071428571|-2.52720821917808|-2.52226680497925|-2.30712227722772|-2.65584782608696|-2.52436171096346|-2.52646009975062|-2.52444393687708|-2.52436191860465|-2.5241198089701|-2.51204950083195|-2.5233100871731|-2.52436191860465|-2.52114620489423|-2.52341511000415|-2.523299916978|-2.523299709423|-2.523299916978|-2.52388679950187|-2.52362432544624|-2.64159213759214|-2.64701471790679|-2.31254663366337|-2.65069426229508|-2.29995921898171|-2.7077342920354|-2.85896844424857|-2.56696968421053|-2.37846475195822|-2.83006181818182|-2.83854544211486|-2.83299981793355|-2.85270542635659|-2.82738017280582|-2.82404314259764|-2.81254590682949|-2.68461235853327|-2.80515637674628|-2.5953767903365|-3.06557213261649|-3.07972406825326|-3.08387837230216|-2.79411048888889|-3.07876714801444|-2.96789363722697|-2.96643758898908|-2.75065127238454|-2.58210359964882	0.00069949	-2.8939	-2.16585	dMean__Epithelial_10_r_all_ENSG00000256235_chr5:150791997:A:G	Allegbe_Harris_2025	Rectum	Colonocyte	naive	Rectum_Rectal TA (1)	ge	IBDverse
dMean__Epithelial_10_r_all	chr11:65879086:C:A	cd	chr11_65834089_G_C	ENSG00000172803	SNX32	0.641518	0.0826454	3.6e-13	0.975733	1	chr11:65834089:G:C	11	65834089	28	5.83556	0.343017	5.12308733905579|5.08867948717949|5.09286666666667|6.2768632309217|6.33285192497532|5.89098279569893|5.77615806111697|5.85018505869797|5.75793455882353|5.73391527196653|6.33398935742972|5.74902096436059|5.74579664570231|5.82386716259299|5.84403144989339|5.82505207226355|5.83102914893617|5.8438144989339|5.83759254526092|5.83138234042553|5.83819444444444|6.4311753312946|5.85376684491979|5.84080896478122|5.86706602357985|6.45374616171955|5.55997521551724|5.96184978070175	0.0122506	5.09151	6.43851	dMean__Epithelial_10_r_all_ENSG00000172803_chr11:65834089:G:C	Allegbe_Harris_2025	Rectum	Colonocyte	naive	Rectum_Rectal TA (1)	ge	IBDverse
dMean__Epithelial_10_r_all	chr5:96970610:A:AT	ibd	chr5_96916885_T_C	ENSG00000164308	ERAP2	1.12543	0.0379266	4.64e-77	0.918304	0.972653	chr5:96916885:T:C	5	96916885	250	20.9422	0.927925	19.540487394958|19.4398723849372|19.432919874477|19.3639166666667|21.3146646464646|23.0056433408578|23.0582760180995|19.6478214285714|23.0582760180995|22.9681266968326|23.058443438914|23.1102131519274|22.2527467248908|23.0592171945701|22.9543806306306|23.0062663656885|23.0062257336343|22.9194559819413|21.9736454183267|23.006453724605|22.8550112107623|23.0056884875847|23.072020361991|22.3560570175439|23.169075|21.4480182926829|22.1149154013015|22.9108009049774|23.1164013605442|23.1164013605442|23.1691|23.1164807256236|23.1184149659864|21.6467537154989|20.9568214285714|20.6703054945055|20.8991283185841|20.8034801762115|21.0402774049217|20.2767927756654|20.6653769751693|21.1335570469799|21.0863839285714|21.1336096196868|21.1335570469799|20.9138727678571|19.357487704918|21.0872598214286|21.1809542600897|21.13594049217|20.9515077605321|20.99585|19.9736460674157|21.0413184855234|21.0419543429844|20.1648601134216|20.9971917777778|21.042574610245|21.089090625|20.07865|21.0876004464286|21.08890625|20.2006818181818|20.2006818181818|21.0909292410714|21.08890625|21.0889069196429|21.0936651785714|21.1397727069351|20.2041799242424|21.0922265625|21.0922265625|20.9991362222222|20.9988644444444|21.1396073825503|20.1277471698113|21.0454944320713|21.0922265625|20.8361791208791|21.0382837416481|20.9950311111111|21.0382837416481|21.0852441964286|20.991532|20.9918755555556|20.1573738140417|20.4457012987013|20.9919222222222|21.0700846325167|21.183527027027|21.1846225225225|21.3211396396396|21.3589693002257|21.3592776523702|21.3111711711712|21.1684548098434|21.1679753914989|21.1207209821429|20.1197532956685|21.1161812917595|21.120640625|21.2154313901345|20.3963269230769|21.1679695749441|21.1212037946429|21.2152950672646|21.2172569506726|21.1693362416107|20.6144531590414|20.1189322033898|21.2630997752809|21.263991011236|21.2156197309417|21.2632651685393|20.2619070208729|21.292538963964|20.2626660341556|21.2733364839319|21.3150151515152|20.1946007604563|20.3006844106464|20.300427756654|21.2412202247191|21.2445539325843|21.3265056689342|20.3367047619048|21.8321939953811|21.2962837837838|20.4533390804598|21.1944932735426|20.5933320261438|21.8302094688222|20.4539137931034|20.4153938814532|20.3748721374046|20.6384497816594|20.4144627151052|21.3910861678005|20.7281862527716|21.7597181467181|21.2632080152672|21.2632080152672|19.8847808988764|21.262963740458|21.2270266666667|21.3056883365201|20.6289261744966|21.1821292775665|19.8476429906542|21.1825228136882|19.73693866171|21.1425977229602|21.3036692160612|21.3043346080306|21.3036481835564|19.8105839552239|21.2225961904762|19.1666545454545|21.3451973180077|21.3444348659004|21.2226228571429|21.2030038022814|20.4916355555556|21.2227580952381|19.918681425486|20.5828169642857|19.8880411985019|19.8847808988764|19.8850580524345|19.9597867965368|21.1389962049336|20.8227626168224|20.0901052287582|21.1791121673004|22.3909398797595|21.1010114285714|21.2604809160305|21.2600858778626|21.3007284894837|21.1387381404175|21.219460952381|19.7734487895717|21.0693345935728|20.0164143167028|19.6331510638298|20.0600304347826|20.1076557734205|20.1503820960699|20.0597413043478|19.4651729957806|19.858585046729|20.1006013071895|21.0336150943396|21.0712816635161|20.0639173913043|21.1533984819734|20.1102178649237|21.1537134724858|21.1939429657795|21.1537362428843|19.7910446927374|21.1151647727273|21.1565483870968|19.9341447084233|19.9789956709957|19.8684860215054|20.9747161654135|19.6194612546125|20.5293257777778|19.9603412526998|20.9755808270677|21.0909092627599|21.011472693032|19.8263669527897|19.5783020257827|19.7505822649573|20.8519588785047|20.4359778761062|20.851676635514|19.6173985239852|20.4833093126386|18.7851265597148|19.2511833333333|21.087763705104|19.8455325884544|21.4264145873321|19.9231607476636|20.9948787878788|17.8271003521127|20.0705883458647|20.9417870454545|19.9308971962617|19.9313757009346|20.8054404494382|20.1298076086957|21.3222163187856|20.8059629213483|21.6095788461538|20.2053668845316|20.6624118303571|20.6665522321429|21.3010188679245|20.0716653679654|21.3287566037736|20.2990583804143|21.54892|21.3800489642185|20.3069379609544|18.853199143469|22.4683891129032	0.0037117	19.3794	23.1016	dMean__Epithelial_10_r_all_ENSG00000164308_chr5:96916885:T:C	Allegbe_Harris_2025	Rectum	Colonocyte	naive	Rectum_Rectal TA (1)	ge	IBDverse
dMean__Epithelial_10_r_all	chr11:114522930:C:T	uc	chr11_114535917_C_G	ENSG00000076043	REXO2	0.435022	0.0656758	2.89e-10	0.977354	1	chr11:114535917:C:G	11	114535917	34	-4.11029	0.305665	-4.20894388646288|-4.25214478649454|-4.29666736111111|-4.2095771964462|-3.53749853249476|-4.28697529880478|-4.29084327018943|-4.28612923686819|-4.2990959040959|-4.34587112887113|-4.29020638085743|-4.28636115537849|-3.79411057367829|-3.79907882882883|-3.69221533258174|-3.72832882882883|-3.50447016806723|-3.53905639412998|-4.27354288537549|-4.29883896620278|-4.2706125|-4.32375089463221|-4.32341053677932|-4.31941191658391|-4.33220836653386|-4.31926742800397|-4.2819944278607|-4.30599950495049|-3.50254039460021|-3.49892188796681|-4.24133416334661|-4.2757134194831|-4.25711402985075|-4.27777272727273	0.00899015	-4.3346	-3.50191	dMean__Epithelial_10_r_all_ENSG00000076043_chr11:114535917:C:G	Allegbe_Harris_2025	Rectum	Colonocyte	naive	Rectum_Rectal TA (1)	ge	IBDverse
dMean__Epithelial_10_r_all	chr1:2566588:A:G	ibd	chr1_2576499_A_G	ENSG00000228037	ENSG00000228037	-0.403976	0.0849239	3.65e-06	0.945599	0.918484	chr1:2576499:A:G	1	2576499	66	7.16956	0.765358	7.77038535469107|7.78756766055046|7.68353755656109|7.10226004514673|7.72289590909091|7.06941797752809|7.78276064073227|8.00997272727273|7.26754405286344|7.0472774122807|6.9750435840708|7.94469977876106|7.02044988864143|6.96483628318584|7.70876172566372|6.73728459821429|7.72336771300448|6.25560147058823|6.27944255319149|6.57442902542373|6.51758993435449|7.00420860215054|6.77900646551724|6.95784870689655|7.91024312896406|6.76273521739131|6.80743655913979|6.8055776344086|6.65389049676026|6.83539438444924|6.62578172043011|6.89203311546841|7.86542142857143|6.26952748917749|6.17990086956522|7.83604468085106|7.84019123931624|7.81152468085106|7.80910425531915|6.62625545851528|6.85628351648352|6.84093421052632|7.51625296610169|8.45947294429708|6.55440734341253|8.63196752136752|9.4687855227882|7.34178405172414|7.33713836206897|8.19974321503132|8.27484842105263|7.38362819956616|8.2551906779661|7.39968043478261|8.10185154639175|7.55645868131868|6.06183655913979|5.99766595744681|6.11152520325203|6.12835652173913|5.97404680851064|6.03211552631579|6.08588776595745|6.22849260273973|6.22765863013699|7.94749055944056	0.0115963	6.0192	8.52416	dMean__Epithelial_10_r_all_ENSG00000228037_chr1:2576499:A:G	Allegbe_Harris_2025	Rectum	Colonocyte	naive	Rectum_Rectal TA (1)	ge	IBDverse
dMean__Epithelial_10_r_all	chr16:28485738:T:A	cd	chr16_28502082_A_G	ENSG00000184730	APOBR	0.398854	0.0652253	4.65e-09	0.899562	0.998296	chr16:28502082:A:G	16	28502082	227	3.47376	0.198055	3.61135073068894|3.55989085239085|3.75279938335046|3.76739318885449|3.60376919087137|4.25473367579909|3.76468360160966|3.67865533199195|3.81354378818737|3.74321354903943|3.54739097888676|3.57103265700483|3.55857998075072|3.28413935281837|3.55513796477495|3.58318255813953|3.33758536585366|3.33249915254237|3.32901313559322|3.64141065891473|3.54611269230769|3.46454390485629|3.42385850340136|3.58808450980392|3.5506064516129|3.56602300194932|3.53565540540541|3.69834387966805|2.66344664502164|2.65870830636462|2.66205853131749|3.7157045112782|3.64364976958525|3.68813498134328|3.77344843897824|3.77422617000955|3.72189896421846|2.72633962678375|2.7167151416122|2.62918814655172|3.59068138195777|2.66240400843882|2.72942810810811|3.39255946745562|3.59747182692308|3.59737528846154|3.537603507109|3.37636997055937|3.37238356164384|3.44696105476673|3.40222631058358|3.40579289239882|3.3929731876862|3.40411058358061|3.40410939663699|3.40750633663366|3.42167913385827|3.40463471810089|3.38009931305201|3.41094103072349|3.4487380952381|3.32222075289575|3.39800337636544|3.39774392892399|3.39771628825271|3.37590089197225|3.35015169660679|3.3565074|3.3598955955956|3.38238442460317|3.3565447|3.3651087857848|3.357442|3.35873189568706|3.358951|3.35217894211577|3.34418565737052|3.36114581280788|3.36446706706707|3.37473689416419|3.37343975903614|3.38615826612903|3.35239271457086|3.35189461077844|3.35558141858142|3.43598233532934|3.43597365269461|3.31996335583414|3.42757691542289|3.42973884462151|3.31905114427861|3.42993027888446|3.32227240356083|3.32897224975223|3.32567623762376|3.42625024875622|3.33573336643496|3.44163236763237|3.43464037886341|3.34307890547264|3.42520420841683|3.3497258225324|3.46590130784708|3.4444913|3.44104525474525|3.43548215353938|3.33200832507433|3.33520337301587|3.34213592039801|3.40766401590457|3.3288667988107|3.42263439363817|3.34490154888674|3.41934975173784|3.32888936627283|3.40938831683168|3.31676617210683|3.33472299306244|3.32939544103072|3.29278244575937|3.53671127197518|3.53259194214876|3.53622957600827|3.53168285123967|3.55618382352941|3.58335590386625|3.55548059384942|3.57198625792812|3.4596525336091|3.52573074501574|3.41889112903226|3.41988229376258|3.41718928571429|3.49057348178138|3.44289163306452|3.50093543147208|3.5084982706002|3.50483363821138|3.50850701932859|3.5131883910387|3.47804541751528|3.48709858442872|3.51566085626911|3.46317269076305|3.50664664634146|3.48874535240041|3.51743384301733|3.48563717171717|3.4902170212766|3.54594708290686|3.45140636267232|3.53375067637877|3.50916089613035|3.54100904419322|3.5515387628866|3.50405147208122|3.53135524974516|3.51910300518135|3.54755427394439|3.54407901234568|3.55510835913313|3.55482404540764|3.54674953656025|3.55482435500516|3.58055197505198|3.55134309278351|3.52105313496281|3.54737929969104|3.56223433298863|3.36069906928645|3.51546004140787|3.5588347107438|3.55531651186791|3.54446255144033|3.42043388601036|3.51513714285714|3.58383198757764|3.59099927385892|3.5585847107438|3.54668414006179|3.57023139896373|3.55100969072165|3.51182461220269|3.55065567010309|3.5466780638517|3.55499298245614|3.51910300518135|3.20887374749499|3.55245567010309|3.56586055900621|3.56305791106515|3.53470419651996|3.55934462809917|3.57332748962656|3.5697703626943|3.56601387163561|3.55935123966942|3.56601387163561|3.53743166666667|3.56846950207469|3.56971015544041|3.56988673575129|3.56631004140787|3.60270418848168|3.56480414078675|3.5658728024819|3.38915608782435|3.55364329896907|3.55287970711297|3.5681993795243|3.66895488565489|3.64557231404959|3.64513378099174|3.61228280450358|3.60838957055215|3.64933940020683|3.64969131334023|3.66520977130977|3.79379068736142|3.76719944690265|3.67685942720764|3.69281419213974|3.66428052230686|3.68291572052402|3.65861107491857|3.70265527472527|3.63667921225383	0.00087249	2.72297	3.76727	dMean__Epithelial_10_r_all_ENSG00000184730_chr16:28502082:A:G	Allegbe_Harris_2025	Rectum	Colonocyte	naive	Rectum_Rectal TA (1)	ge	IBDverse
dMean__Epithelial_10_r_all	chr22:21625649:C:T	cd	chr22_21585900_T_G	ENSG00000185651	UBE2L3	-0.417964	0.0614542	1.06e-10	0.919639	0.976556	chr22:21585900:T:G	22	21585900	86	-4.56009	0.210159	-4.48845370165746|-4.63220034129693|-4.51144173140954|-4.32196255319149|-4.76173512880562|-4.49434844789357|-4.50724033333333|-4.67125069124424|-4.51771748329621|-4.56411608548931|-4.3818782937365|-4.51225139043382|-4.66510909090909|-4.6574256440281|-4.58427604519774|-4.79630873671783|-4.55246161616162|-4.5477399103139|-4.71914534883721|-4.53531334093501|-4.56741936936937|-4.70358955916473|-4.69274189814815|-4.56131857798165|-4.6175236632537|-4.69846234067207|-4.55223714927048|-4.60179682539682|-4.60319909297052|-4.55919348314607|-4.54408062709966|-4.55746941580756|-4.60315215419501|-4.78219450800915|-4.6881812716763|-4.68806901734104|-4.53707270693512|-4.68289053117783|-4.68849861271676|-4.53735525727069|-4.53229497206704|-4.35709538131042|-4.68296651270208|-4.5370514541387|-4.54219529675252|-4.69353009259259|-4.596043601359|-4.6723099078341|-4.55760382022472|-4.58586961451247|-4.58581371882086|-4.54357573033708|-4.58658276643991|-4.59006129398411|-4.5909314415437|-4.52213982102908|-4.68639653179191|-4.56420541760722|-4.52326398210291|-4.54049063926941|-3.63861151219512|-4.51986319910515|-4.53868092031425|-4.49818320355951|-4.59163496027242|-4.38556984815618|-4.5349067114094|-4.53509977628635|-4.54244314606742|-4.29915193965517|-4.59819134396355|-4.54167117117117|-4.28413170731707|-4.6034568287037|-4.2925859375|-4.58222301587302|-4.55990960451977|-4.58585068181818|-4.5829103291714|-4.60257046750285|-4.44043723150358|-4.3381244266055|-3.99512986725664|-3.949454595186|-5.37609620596206|-5.37195619335347	0.00244371	-4.79454	-4.03126	dMean__Epithelial_10_r_all_ENSG00000185651_chr22:21585900:T:G	Allegbe_Harris_2025	Rectum	Colonocyte	naive	Rectum_Rectal TA (1)	ge	IBDverse
dMean__Epithelial_10_r_all	chr17:78748473:C:A	uc	chr17_78798899_A_G	ENSG00000055483	USP36	0.247209	0.0487445	8.66e-07	0.821525	1	chr17:78798899:A:G	17	78798899	98	5.36186	0.583375	4.83693006993007|4.90933211009174|4.89825491990847|4.79855045454546|4.8348233409611|4.87554919168591|4.86374689655172|4.89269908466819|4.87493448275862|4.8524200913242|4.75395078299776|4.74092527716186|4.63796355555556|4.6711982300885|4.67132743362832|4.86899679633867|4.80447424593968|5.07308372093023|5.07604918032787|5.00716558891455|5.12456997635934|5.25922227602906|5.13255105882353|4.94194965675057|4.94185632183908|4.9748523364486|5.1704953271028|5.0027289044289|5.01144228971963|5.07600421545667|5.02312424942263|5.04841162790698|5.0351716937355|4.97646064814815|5.02439560185185|4.99883921113689|4.99725382830627|5.03221560283688|5.18531538461538|5.07076706443914|5.05721523809524|5.01180630841122|4.96974259259259|4.66460353200883|4.66298520971302|5.0491580952381|5.01620921985816|4.92256287703016|5.00632482269504|4.99104137931034|5.14811796690307|5.17717375886525|5.27188394160584|5.15581773049645|5.30903917808219|5.4024824940048|5.27122771084337|5.1708672985782|5.15548321513002|5.2267504784689|5.1836845971564|5.05392091954023|5.4573523923445|5.49418157894737|5.53285542168675|5.99661598984772|5.88481007556675|5.31480145985402|5.31436609756097|5.28342548543689|5.29122687651332|5.29900845410628|6.12986106870229|6.15443963254593|5.96256361323155|5.92773512820513|6.15962658227848|6.25844405063291|5.48389239904988|5.44713995271868|5.53380743405276|5.9776777486911|5.8652831202046|5.83642755102041|6.16945534759358|6.45006052631579|5.69952170542636|6.04499890410959|6.13695686813187|6.1220361878453|6.23488547486034|6.4202487394958|6.38441436781609|6.7173563583815|6.72109504373178|6.92646695652174|6.86715755813953|7.1142745398773	0.0059528	4.66741	6.80508	dMean__Epithelial_10_r_all_ENSG00000055483_chr17:78798899:A:G	Allegbe_Harris_2025	Rectum	Colonocyte	naive	Rectum_Rectal TA (1)	ge	IBDverse
dMean__Epithelial_10_r_all	chr1:2566588:A:G	uc	chr1_2576499_A_G	ENSG00000228037	ENSG00000228037	-0.403976	0.0849239	3.65e-06	0.881013	0.918484	chr1:2576499:A:G	1	2576499	66	4.76923	0.483405	4.80291145685997|4.80931940509915|4.8309012802276|4.494716|4.8336759601707|4.47495163584637|4.86561716738197|5.04204291845494|4.68009219858156|4.59079785714286|4.50388528571429|5.18931257225434|4.52899712643678|4.5231408045977|5.0571267053701|4.36171026011561|5.07308100147275|4.1938961971831|4.17445261669024|4.40785582386364|4.26114248927039|4.66612750716332|4.47433712660028|4.63191076040172|5.33743937232525|4.43774350927247|4.44586797752809|4.43842019635344|4.36367039660057|4.45117805907173|4.32723103932584|4.53865595408895|5.29553125884017|4.12609928774929|4.08441724137931|5.27641977077364|5.26428909612626|5.27502385057471|5.27338936781609|4.33546428571429|4.49511383285303|4.48199137931035|5.07535250357654|5.79858418181818|4.31677183499289|5.84625296671491|6.45677696526508|4.88049828080229|4.88440774748924|5.61096714285714|5.64734626436782|4.91886213872832|5.63070809248555|4.92598118668596|5.51107713884993|5.04873524229075|4.41292211350294|4.43049587426326|4.43927716535433|4.44819566074951|4.39577612524462|4.4769607421875|4.49566561886051|4.45764666666667|4.47459724409449|4.46558408644401	0.00732432	4.15632	5.81646	dMean__Epithelial_10_r_all_ENSG00000228037_chr1:2576499:A:G	Allegbe_Harris_2025	Rectum	Colonocyte	naive	Rectum_Rectal TA (1)	ge	IBDverse
dMean__Epithelial_10_r_all	chr7:128935743:TCTTAGCTATTGCTC:T	uc	chr7_128939988_A_G	ENSG00000128604	IRF5	0.73972	0.0749244	3.97e-19	0.978729	0.998935	chr7:128939988:A:G	7	128939988	13	8.23075	0.445068	8.27849554140127|7.43154867256637|8.17803882488479|8.64389544924154|8.11224293721973|8.22197055900621|8.34186705336427|8.62657692307692|8.55167167630058|8.52202304147465|8.53185121107266|8.3689831990794|7.19064889918888	0.034236	7.26292	8.6387	dMean__Epithelial_10_r_all_ENSG00000128604_chr7:128939988:A:G	Allegbe_Harris_2025	Rectum	Colonocyte	naive	Rectum_Rectal TA (1)	ge	IBDverse
dMean__Epithelial_10_r_all	chr11:60490348:G:T	uc	chr11_60497691_G_A	ENSG00000071203	MS4A12	-0.890576	0.0601444	1.91e-34	0.928901	0.955859	chr11:60497691:G:A	11	60497691	94	-18.3507	2.35113	-22.724318694362|-13.1914076738609|-18.5111300904977|-18.5654153498871|-13.2037341346154|-18.3711748878924|-13.20215625|-13.9519581280788|-18.4928171557562|-13.298397094431|-20.3086272277228|-21.0108098236776|-18.8520926436782|-19.2197965437788|-19.70669342723|-19.0452739726027|-13.670937408313|-19.1325665137615|-13.7880681265207|-19.0451301369863|-14.2739911838791|-19.0889038901602|-13.7071705882353|-13.8916090686275|-19.0893530892448|-13.8924509803922|-18.6621812080537|-13.0971733021077|-17.775387826087|-19.0874050343249|-19.0893082379863|-19.1772183908046|-18.2662280285036|-18.8324920993228|-19.1770997701149|-18.9599704545455|-18.9597363636364|-18.9598420454545|-19.0119102505695|-19.2212755760369|-19.1768243678161|-19.1783618390805|-19.1346536697248|-13.7910761557178|-19.1892795402299|-18.788363963964|-18.8309896162528|-19.1781310344828|-19.1730137931035|-19.1288967889908|-19.1346032110092|-19.1287217889908|-13.8199182926829|-19.2170253456221|-19.1291961009174|-13.9554655172414|-19.1280928899083|-17.1636465909091|-18.8689162895928|-19.2236186635945|-19.3565399061033|-19.2234149184149|-19.6775269320843|-19.9184266968326|-20.0039613636364|-15.4356146341463|-20.2403718181818|-20.0542870159453|-20.1005410958904|-20.1464885583524|-20.10049543379|-20.10049543379|-20.0304210526316|-20.1470260869565|-20.1473432494279|-20.1926995412844|-20.192880733945|-20.192880733945|-20.0925753424658|-20.2393908045977|-20.1926961009174|-20.1935055045872|-20.1933944954128|-20.194604587156|-20.1956513761468|-20.1490677345538|-19.966641723356|-20.1935504587156|-20.1942763761468|-15.3497615571776|-20.2004288990826|-18.7971140350877|-14.9132860759494|-14.7871964735516	0.025012	-20.2864	-13.2027	dMean__Epithelial_10_r_all_ENSG00000071203_chr11:60497691:G:A	Allegbe_Harris_2025	Rectum	Colonocyte	naive	Rectum_Rectal TA (1)	ge	IBDverse
dMean__Epithelial_10_r_all	chr21:33397315:TAA:T	cd	chr21_33404389_A_G	ENSG00000159128	IFNGR2	0.411221	0.0663106	2.93e-09	0.987558	0.833089	chr21:33404389:A:G	21	33404389	2	4.68965	0.130096	4.59765942028985|4.78164337209302	0.0650481	4.60226	4.77704	dMean__Epithelial_10_r_all_ENSG00000159128_chr21:33404389:A:G	Allegbe_Harris_2025	Rectum	Colonocyte	naive	Rectum_Rectal TA (1)	ge	IBDverse
dMean__Epithelial_10_r_all	chr5:73224708:C:T	cd	chr5_73226027_C_T	ENSG00000249743	ENSG00000249743	-0.536627	0.0810306	2.91e-10	0.986296	1	chr5:73226027:C:T	5	73226027	30	5.65964	0.255264	5.60882415402567|5.93854490022173|5.44110155316607|5.88352417582418|5.94248446170921|5.92257522123894|5.74657641921397|6.01126217732884|5.98242519509476|5.44380346889952|5.96915239154616|5.98246153846154|5.92914831460674|5.7331209406495|5.68638368479467|5.94433295711061|5.84195248868778|5.84802151755379|5.45256725888325|5.3092634880803|5.46694761904762|5.64920142302717|5.46256328626444|5.35910167741936|5.30111413881748|5.30189518855657|5.38474280155642|5.39878647594278|5.48779917695473|5.3595875177305	0.00850882	5.30168	5.99038	dMean__Epithelial_10_r_all_ENSG00000249743_chr5:73226027:C:T	Allegbe_Harris_2025	Rectum	Colonocyte	naive	Rectum_Rectal TA (1)	ge	IBDverse
dMean__Epithelial_10_r_all	chr5:177372991:T:C	ibd	chr5_177371039_T_G	ENSG00000169220	RGS14	-0.80847	0.0693998	1.62e-24	0.997675	1	chr5:177371039:T:G	5	177371039	19	-11.6209	0.768697	-11.6724063197026|-10.9338014842301|-11.1599789915966|-11.0395989473684|-10.8383296500921|-11.4070694682676|-11.2133707482993|-11.3696934707904|-11.2698610169492|-11.2209932432432|-11.005384991274|-11.5791682885906|-12.3974024390244|-11.751011627907|-13.5948633975482|-12.4611822429907|-12.9979187725632|-12.1046516464471|-10.7799249211356	0.0404578	-13.3262	-10.8062	dMean__Epithelial_10_r_all_ENSG00000169220_chr5:177371039:T:G	Allegbe_Harris_2025	Rectum	Colonocyte	naive	Rectum_Rectal TA (1)	ge	IBDverse
dMean__Epithelial_10_r_all	chr22:21625649:C:T	ibd	chr22_21585900_T_G	ENSG00000185651	UBE2L3	-0.417964	0.0614542	1.06e-10	0.925774	0.981753	chr22:21585900:T:G	22	21585900	86	-5.25876	0.221784	-5.21444236200257|-5.4289388|-5.22469023136247|-4.91845617433414|-4.84109738095238|-5.20398241335045|-5.22746945876289|-5.44247731543624|-5.21453766066838|-5.24224702842377|-4.97257267156863|-5.20065897435897|-5.41975909090909|-5.41148503401361|-5.25529054404145|-5.54982718579235|-5.22711765463917|-5.20074871794872|-5.46226783310902|-5.16554519480519|-5.24014005167959|-5.46427789757412|-5.47169905533063|-5.18574941329857|-5.27802769830949|-5.48683761840325|-5.27443862158648|-5.28487604166667|-5.27275532467532|-5.3673044973545|-5.22247619047619|-5.22135275590551|-5.29332490221643|-5.51403430079156|-5.44332456375839|-5.45784616419919|-5.21355141388175|-5.42889317269076|-5.45100981182796|-5.20050717948718|-5.24083204134367|-4.9589924205379|-5.43625871313673|-5.25404663212435|-5.17369948979592|-5.44323489932886|-5.25687370466321|-5.43641420911528|-5.23389341935484|-5.27345110821382|-5.24602814526589|-5.19099152759949|-5.29498167539267|-5.21786322580645|-5.24592814526589|-5.17643149807939|-5.46325202156334|-5.20448648648649|-5.22454521963824|-5.17226241872562|-4.50431980676329|-5.18710872913992|-5.15154738853503|-5.14486857506361|-5.24673203631647|-4.97354907749077|-5.19104558258643|-5.22471546391753|-5.16978823529412|-5.12803727506427|-5.22954922279793|-5.19717010309278|-5.27908032786885|-5.36759338731444|-4.89956305732484|-5.24192049286641|-5.24093506493507|-5.26147144719687|-5.27783529411765|-5.31112407894737|-5.33106934097421|-5.18197876712329|-4.77724523809524|-4.74973881578947|-6.28773217115689|-5.95684254606365	0.00257889	-5.54535	-4.78523	dMean__Epithelial_10_r_all_ENSG00000185651_chr22:21585900:T:G	Allegbe_Harris_2025	Rectum	Colonocyte	naive	Rectum_Rectal TA (1)	ge	IBDverse
dMean__Epithelial_10_r_all	chr1:25386842:AACACAC:A	ibd	chr1_25257119_C_G	ENSG00000187010	RHD	-0.948979	0.0650689	9.71e-34	0.999122	0.95365	chr1:25257119:C:G	1	25257119	8	16.8495	0.539921	17.2691272727273|17.1916557971015|16.9123517060367|16.7322920704846|17.1257273942094|16.9906160714286|16.9948691796009|15.5796933045356	0.0674901	15.7814	17.2556	dMean__Epithelial_10_r_all_ENSG00000187010_chr1:25257119:C:G	Allegbe_Harris_2025	Rectum	Colonocyte	naive	Rectum_Rectal TA (1)	ge	IBDverse
dMean__Epithelial_10_r_all	chr14:103440949:G:A	uc	chr14_103412545_T_C	ENSG00000166165	CKB	-0.489029	0.0563588	1.13e-15	0.900138	1	chr14:103412545:T:C	14	103412545	99	-10.7054	0.63798	-12.0202574525745|-11.3456265060241|-10.9358972727273|-10.9471468181818|-10.9526581818182|-10.0011434322034|-10.8100892134831|-10.8349202702703|-10.9584544419134|-10.9142199546485|-10.9587416856492|-10.9134179138322|-10.9834778538813|-10.8148824719101|-10.6446240449438|-10.9837751141553|-10.7176398663697|-10.8610864559819|-10.8129588764045|-10.8129582022472|-9.93768904958678|-10.8086325842697|-10.8816147058824|-11.0640063348416|-10.8778807692308|-10.9279981818182|-9.05691337099812|-10.7553360178971|-10.8965879818594|-10.846545045045|-10.8965299319728|-10.8973192743764|-10.8483860045147|-10.8966299319728|-10.8955759637188|-10.6729560538117|-10.5209658643326|-9.83403803680982|-10.011175|-10.8225671171171|-10.6577268292683|-7.85890527182867|-10.5856746696035|-10.7649541387025|-10.7649534675615|-10.6748058165548|-10.6868784444444|-10.7157881959911|-10.7375446428571|-10.7136846325167|-10.8081280898876|-10.6898751111111|-10.6660753880266|-10.6192569536424|-10.7132086859688|-10.563123956044|-10.7362758928571|-9.64018436873748|-10.5940436123348|-10.5031751091703|-10.5947125550661|-10.5031218340611|-10.5197096069869|-10.6072405286344|-10.6319558498896|-10.6086689427313|-10.6779490022173|-10.5404227571116|-10.5612105263158|-10.6775521064302|-10.6118894273128|-10.6780228381375|-11.3247243309002|-10.7264325167038|-10.727135857461|-10.6127900881057|-10.5936923245614|-10.6163371428571|-10.6875946902655|-10.2423728813559|-10.6117789934354|-10.6114004376368|-10.5875589519651|-10.6509786813187|-10.789752|-10.8375033557047|-10.7970465753425|-10.6230021834061|-10.579157173913|-10.6025395652174|-10.8375924276169|-10.6048910675381|-10.6922505494506|-10.6484135667396|-10.5637026200873|-9.91053767820774|-10.7679146017699|-10.8612566964286|-15.2417848101266	0.00644425	-11.3362	-9.72742	dMean__Epithelial_10_r_all_ENSG00000166165_chr14:103412545:T:C	Allegbe_Harris_2025	Rectum	Colonocyte	naive	Rectum_Rectal TA (1)	ge	IBDverse
dMean__Epithelial_12_ct_all	chr11:8830467:A:G	uc	chr11_8991249_C_T	ENSG00000175348	TMEM9B	-0.645687	0.108538	9.1e-09	0.878089	0.620179	chr11:8991249:C:T	11	8991249	18	8.40132	0.858585	8.4121534591195|7.2352278308322|7.15238689839572|6.86546391752577|8.40363917525773|8.91259667673716|8.89798793363499|7.19425162972621|8.74164992592593|8.68377058823529|8.76065178041543|8.65505322580645|9.1486599378882|7.33441806451613|8.92644247787611|8.80914411764706|9.81312613981763|9.27711695402299	0.0476992	6.98741	9.58532	dMean__Epithelial_12_ct_all_ENSG00000175348_chr11:8991249:C:T	Allegbe_Harris_2025	Pseudo-bulk	Stem	naive	Pseudo-bulk_Intestinal stem cell OLFM4+ LGR5+	ge	IBDverse
dMean__Epithelial_12_ct_all	chr1:33450150:T:C	ibd	chr1_33427363_T_G	ENSG00000233246	PHC2-AS1	0.408762	0.0770141	2.46e-07	0.838677	0.829805	chr1:33427363:T:G	1	33427363	72	8.405	0.604045	11.3790963525836|7.66350290178571|7.66411383928571|7.84425384615385|7.86201587301587|7.85983605442177|7.87953818181818|8.63521222222222|8.63523688888889|8.67265625|8.71154708520179|8.60912372505543|8.66512276785714|8.59267146017699|7.68294882075472|8.59770884955752|8.641|8.50160875273523|8.20991328976035|8.5050802631579|8.57694988962472|8.62811529933481|8.53821274725275|8.59496991150442|8.52|8.57786821192053|8.6548991091314|8.87930665137615|8.65542316258352|8.50332663551402|8.65683296213808|8.83431890660592|8.61994355555556|8.60083059866962|8.8564901826484|8.61984955555556|8.63992828507795|8.64027616926503|8.6651703539823|8.64361692650334|8.92692804597701|8.621676|8.89847316513761|8.57766415929204|8.53828524229075|8.78701541950113|8.80706840909091|8.80706840909091|8.55395938189845|8.55395938189845|8.63824439461883|8.53485462555066|8.56135462555066|8.4314203539823|8.69279232505643|8.44511929824561|8.44505789473684|8.39355440528634|8.43670833333333|8.4121059602649|8.42744857768053|9.10383964365256|7.42769937888199|7.41734359504132|7.3504893970894|7.4321900621118|7.44789585062241|7.43236169772257|7.49466468172485|7.41331987829615|7.0599812|7.37101490514905	0.00838952	7.3664	8.96673	dMean__Epithelial_12_ct_all_ENSG00000233246_chr1:33427363:T:G	Allegbe_Harris_2025	Pseudo-bulk	Stem	naive	Pseudo-bulk_Intestinal stem cell OLFM4+ LGR5+	ge	IBDverse
dMean__Epithelial_12_ct_all	chr14:103440949:G:A	ibd	chr14_103412545_T_C	ENSG00000075413	MARK3	-0.360661	0.036521	1.27e-19	0.841316	0.912858	chr14:103412545:T:C	14	103412545	99	-6.32715	0.335399	-7.80676551724138|-6.54334744094488|-6.37168401486989|-6.39569402985075|-6.40342089552239|-5.80497610921502|-6.37720334572491|-6.37777788104089|-6.3955171641791|-6.38335754189944|-6.39564458955224|-6.38388826815642|-6.39687164179104|-6.38302309124767|-6.25809016697588|-6.38351266294227|-6.31256390423573|-6.34752648148148|-6.33560905730129|-6.34764074074074|-5.83460136286201|-6.33070517560074|-6.36596933085502|-6.4750592459605|-6.31197163904236|-6.31136832412523|-5.62774285714286|-6.3474788213628|-6.37427407407407|-6.30937614678899|-6.37419685185185|-6.29254117647059|-6.31588376383764|-6.31534963099631|-6.31509778597786|-6.15376819012797|-6.24622350813743|-5.81804292929293|-5.8907701188455|-6.37753382352941|-6.32213864468864|-5.00563622974963|-6.27768363636364|-6.34733308823529|-6.35902246777164|-6.38727449168207|-6.37980018382353|-6.35774249084249|-6.36973027522936|-6.32214770642202|-6.42831481481482|-6.36967614678899|-6.34649835466179|-6.37173394495413|-6.41690499075786|-6.33400675182482|-6.41628743068392|-5.84457356902357|-6.39235451197053|-6.33491386861314|-6.40437177121771|-6.34668848263254|-6.32748524590164|-6.40684870848709|-6.38389577205882|-6.36044597069597|-6.40687859778598|-6.33830474452555|-6.33852481751825|-6.40669981549816|-6.35028098720292|-6.41870683918669|-6.65791411764706|-6.39487255985267|-6.39497348066298|-6.31574981818182|-6.32195090909091|-6.32131909090909|-6.34504270072993|-6.19615622775801|-6.3030615942029|-6.29156455696203|-6.30220326086957|-6.28940723327306|-6.24628260869565|-5.71314786641929|-6.31609576427256|-6.1943285971223|-6.28047801801802|-6.22745982142857|-6.38042857142857|-6.27871474820144|-6.34988888888889|-6.33655945454545|-6.25725008976661|-5.87340708263069|-6.34568743169399|-6.37026435100548|-8.41897265822785	0.00338787	-6.60636	-5.75447	dMean__Epithelial_12_ct_all_ENSG00000075413_chr14:103412545:T:C	Allegbe_Harris_2025	Pseudo-bulk	Stem	naive	Pseudo-bulk_Intestinal stem cell OLFM4+ LGR5+	ge	IBDverse
dMean__Epithelial_12_ct_all	chr19:48703417:G:A	cd	chr19_48702915_C_T	ENSG00000176920	FUT2	-0.555355	0.0555418	5.24e-20	0.994703	0.998827	chr19:48702915:C:T	19	48702915	56	-5.66887	0.431406	-4.75716670533643|-4.60006971428571|-4.35925637755102|-5.08767038251366|-5.81100134715026|-5.8110378238342|-5.7970229645094|-5.76094190871369|-5.80308045977012|-4.23836004390779|-5.73121568627451|-5.63722626931567|-5.56960359869139|-5.61944868995633|-5.62570819672131|-5.63651307189542|-5.62692826086956|-5.63681775599129|-5.61970360262009|-5.62472934782609|-5.63121218715996|-5.64347829880044|-5.63733551198257|-5.69146784922395|-5.67607056229328|-5.59836859323882|-5.60230685527748|-5.65144610318331|-5.60244178454842|-5.63407822757112|-5.80511135611907|-5.68198861171367|-5.78996412556054|-5.78259331742243|-5.89482009345794|-5.80015825688073|-5.80348568155785|-5.77940868571429|-5.74339355581128|-6.21571140740741|-5.32275101123596|-6.21341394658754|-6.21284643916914|-6.22130430906389|-6.16914978165939|-6.00273125|-6.13539446870451|-5.97500140252454|-5.94918293650794|-5.94373262879789|-5.91183613666229|-5.86237523056653|-5.94167226666667|-5.94935211640212|-6.10071741496599|-4.52713595360825	0.00770368	-6.21485	-4.42221	dMean__Epithelial_12_ct_all_ENSG00000176920_chr19:48702915:C:T	Allegbe_Harris_2025	Pseudo-bulk	Stem	naive	Pseudo-bulk_Intestinal stem cell OLFM4+ LGR5+	ge	IBDverse
dMean__Epithelial_12_ct_all	chr19:48703417:G:A	ibd	chr19_48702915_C_T	ENSG00000176920	FUT2	-0.555355	0.0555418	5.24e-20	0.992737	0.998934	chr19:48702915:C:T	19	48702915	56	-11.2627	0.933553	-9.1532984375|-8.90500221238938|-8.74081074168798|-10.4847261261261|-11.5146125256674|-11.5383775720165|-11.4506144329897|-11.4980289855072|-11.6183012552301|-8.07771129707113|-11.4742727272727|-11.1028847826087|-10.8666521276596|-10.99875|-10.9989807692308|-11.3971784140969|-11.1809373650108|-11.3727443956044|-11.2887028508772|-11.323306345733|-11.3488684210526|-11.3488368421053|-11.3488464912281|-11.5105470852018|-11.389814159292|-11.2334879649891|-11.1681561822126|-11.2904986842105|-11.2170893246187|-11.3176868131868|-11.726583518931|-11.122703821656|-11.5540223713647|-12.3303134860051|-11.4162126696833|-11.28959375|-11.2587622222222|-11.1633169977925|-11.2663860045147|-12.3400152941176|-10.4344678414097|-12.1386695652174|-12.2440307017544|-12.3145229411765|-12.3562854227405|-12.0396660968661|-12.3246081871345|-12.034395480226|-11.9299265251989|-11.9031894179894|-11.8392297368421|-11.6785900262467|-11.1685568922306|-11.8987042328042|-12.2514407103825|-8.52683859223301	0.0166706	-12.3364	-8.60708	dMean__Epithelial_12_ct_all_ENSG00000176920_chr19:48702915:C:T	Allegbe_Harris_2025	Pseudo-bulk	Stem	naive	Pseudo-bulk_Intestinal stem cell OLFM4+ LGR5+	ge	IBDverse
dMean__Epithelial_12_ct_all	chr22:43162920:A:G	uc	chr22_43164106_G_T	ENSG00000100266	PACSIN2	0.293045	0.0634666	6.23e-06	0.949124	0.988248	chr22:43164106:G:T	22	43164106	22	4.48978	0.370172	4.13564240506329|3.9936132192846|4.008003125|4.10360393442623|4.08712929292929|4.23935205992509|3.96839442622951|4.51727708978328|4.52929366306028|4.44783506891271|4.46571338461538|4.55233157076205|4.81276845878136|4.72793678571429|4.78600412926391|4.68123901581722|4.9442393715342|4.93142300556586|5.09131911764706|4.9076582867784|4.86192688172043|3.98235022970904	0.016826	3.97572	5.0141	dMean__Epithelial_12_ct_all_ENSG00000100266_chr22:43164106:G:T	Allegbe_Harris_2025	Pseudo-bulk	Stem	naive	Pseudo-bulk_Intestinal stem cell OLFM4+ LGR5+	ge	IBDverse
dMean__Epithelial_12_ct_all	chr5:177372991:T:C	ibd	chr5_177371039_T_G	ENSG00000169220	RGS14	-0.711688	0.0696111	1.03e-20	0.998762	1	chr5:177371039:T:G	5	177371039	19	-11.2469	0.456903	-12.065312267658|-10.9075825602968|-11.1998453781513|-11.4700438596491|-10.7438950276243|-11.4134579759863|-11.3326224489796|-11.4041228522337|-11.2815186440678|-11.2597221283784|-11.5108464223386|-10.8138716442953|-11.4519099303136|-10.3443023255814|-11.4392574430823|-11.0714392523365|-12.0970198555957|-11.4503483535529|-10.4340102523659	0.0240476	-12.0828	-10.3847	dMean__Epithelial_12_ct_all_ENSG00000169220_chr5:177371039:T:G	Allegbe_Harris_2025	Pseudo-bulk	Stem	naive	Pseudo-bulk_Intestinal stem cell OLFM4+ LGR5+	ge	IBDverse
dMean__Epithelial_12_ct_all	chr5:177372991:T:C	uc	chr5_177371039_T_G	ENSG00000169220	RGS14	-0.711688	0.0696111	1.03e-20	0.997291	1	chr5:177371039:T:G	5	177371039	19	-11.2653	0.590091	-12.4113537284895|-10.6700308529946|-11.1065133333333|-11.1568686006826|-10.4926888489209|-11.2020976430976|-11.1431137123746|-11.2114856418919|-11.1679463087248|-11.2787741116751|-11.1981578947368|-10.6354249174917|-11.7802801075269|-10.3896058394161|-11.7057634408602|-11.6331653027823|-12.5032630597015|-11.735081705151|-10.6182383627608	0.0310574	-12.4619	-10.436	dMean__Epithelial_12_ct_all_ENSG00000169220_chr5:177371039:T:G	Allegbe_Harris_2025	Pseudo-bulk	Stem	naive	Pseudo-bulk_Intestinal stem cell OLFM4+ LGR5+	ge	IBDverse
dMean__Epithelial_12_ct_all	chr4:89296632:CAT:C	cd	chr4_89298342_G_T	ENSG00000185477	GPRIN3	0.322768	0.0487404	2.16e-10	0.95373	0.929761	chr4:89298342:G:T	4	89298342	11	-6.89903	0.59886	-8.40367391304348|-7.18859554565701|-7.03579651416122|-7.02140260869565|-7.083625|-6.03090060120241|-6.60735481798715|-6.57665096359743|-6.72873362445415|-6.72398995535714|-6.4885569476082	0.0544418	-8.0999	-6.14531	dMean__Epithelial_12_ct_all_ENSG00000185477_chr4:89298342:G:T	Allegbe_Harris_2025	Pseudo-bulk	Stem	naive	Pseudo-bulk_Intestinal stem cell OLFM4+ LGR5+	ge	IBDverse
dMean__Epithelial_12_ct_all	chr5:177372991:T:C	cd	chr5_177371039_T_G	ENSG00000169220	RGS14	-0.711688	0.0696111	1.03e-20	0.998861	1	chr5:177371039:T:G	5	177371039	19	-10.4774	0.400603	-10.854745819398|-10.278298951049|-10.2050658499234|-10.8423300165837|-10.1108058925477|-10.5956146496815|-10.4608822605965|-10.5185412044374|-10.3195286821705|-10.161212652439|-10.8660873146623|-9.96146445131376|-10.6884492682927|-9.87084604715673|-10.5522067851373|-10.241878962536|-11.534851979346|-10.8309032786885|-10.1771730769231	0.0210844	-11.2339	-9.91162	dMean__Epithelial_12_ct_all_ENSG00000169220_chr5:177371039:T:G	Allegbe_Harris_2025	Pseudo-bulk	Stem	naive	Pseudo-bulk_Intestinal stem cell OLFM4+ LGR5+	ge	IBDverse
dMean__Epithelial_12_ct_all	chr8:128545706:C:T	cd	chr8_128528218_C_A	ENSG00000136997	MYC	-0.35613	0.0756956	4.22e-06	0.919019	0.982107	chr8:128528218:C:A	8	128528218	70	1.93475	0.101291	2.17571453781513|1.76257285223368|2.03270633561644|1.99601115537849|1.99697334851936|2.01265516647532|1.99859031339031|1.99495693970421|1.99833016599886|2.00096548773531|1.77514540540541|1.78681066376496|1.99509897610921|1.99284659090909|1.99522354948805|1.78309755700326|1.9939647527004|1.99623449060899|1.99626067159932|1.99960872291904|1.99509897610921|1.99341386363636|1.78445807504078|1.78220195439739|1.99327142045455|1.99677780307342|1.78273819858926|1.99024880817253|1.9879681200453|1.99261852272727|1.77464308108108|1.77755571196535|1.99058513053348|1.99387924957362|1.99611593625498|1.98696827195467|1.98711218130312|1.96555201793722|1.99009307604994|1.99009335981839|1.99473401592719|1.99472013651877|1.79559447483589|1.76868739224138|1.99720956719818|2.00639633867277|1.77151592012952|1.99058898353208|1.98960238365494|1.978460496614|1.77222813852814|1.98951813031161|1.77412610810811|1.99068143100511|1.96606289237668|1.98477389580974|1.98477389580974|1.76520344271114|1.77422827027027|1.98068694177501|1.76453937600861|1.75887882037534|1.98742744874715|1.97845906267645|1.97961457627119|1.97944406779661|1.99818917378917|1.77658852813853|1.98046992651215|1.9242354674221	0.00144701	1.764	2.01817	dMean__Epithelial_12_ct_all_ENSG00000136997_chr8:128528218:C:A	Allegbe_Harris_2025	Pseudo-bulk	Stem	naive	Pseudo-bulk_Intestinal stem cell OLFM4+ LGR5+	ge	IBDverse
dMean__Epithelial_12_ct_all	chr10:125794381:G:A	cd	chr10_125817294_C_A	ENSG00000188690	UROS	-0.325862	0.062898	4.56e-07	0.822537	0.978882	chr10:125817294:C:A	10	125817294	151	28.4519	11.6962	22.0514631205674|19.0205623376623|32.4727325581395|35.3453582278481|34.904775|34.6845|35.5007214285714|40.3379611111111|40.3361722222222|56.0077115384615|39.760324|41.547102739726|50.3881301587302|25.8232471544715|26.2769049586777|43.4742767123288|32.0707373737374|25.1863174603175|23.6832649253731|24.7924453125|9.59330634441088|24.5928255813953|9.26067594202899|8.75390416666667|75.2407055555556|7.14835044642857|7.49691662763466|23.1985724637681|22.8660742857143|36.7618022988506|23.7383888888889|22.8998873239437|7.95193622047244|29.3493333333333|47.5006941176471|10.982593220339|28.5882150442478|49.1438092307692|28.2941902654867|47.7091149253731|38.0605773809524|30.1634622641509|29.06705|29.3339229357798|29.6052657407407|29.6050666666667|27.2977058823529|33.488793814433|25.9246544|28.2103182608696|26.6211196721311|33.6623875|33.4442618556701|27.7288205128205|27.0631608333333|27.9713879310345|27.8633620689655|27.0656916666667|29.1345559633028|27.4140344827586|24.5008902255639|26.6502262295082|27.272388034188|25.9489089430894|25.3276452380952|25.5320456|46.3455953846154|52.1091616666667|25.56662|24.5354837398374|30.545112244898|29.2620408163265|41.5673550724638|44.1066538461538|22.3165542635659|24.3919225225225|58.6606|25.8319099099099|23.0030824|22.9372912698413|24.3087084745763|49.8002766666667|24.5281965811966|23.90385|24.94564|47.3327142857143|27.1877047619048|48.9248901639344|22.4485426356589|51.9763122807018|22.950332|23.86227|65.9729272727273|23.862635|54.7082962962963|24.0202016806723|41.1168152777778|42.2890828571429|24.6895905172414|28.762112244898|39.5318866666667|26.244047706422|57.0227307692308|31.870746835443|23.4959289256198|25.1487185840708|25.5976522522522|26.0171636363636|17.6092590277778|49.727525|20.3709403225806|20.2183632|42.445737704918|22.6620357142857|21.184312195122|21.5198479338843|23.8214261261261|20.2066201550388|18.984699270073|24.6924518181818|20.9135176|21.5822883333333|21.331437704918|20.723123015873|20.9873744|21.6981833333333|21.6047768595041|24.6684477477477|25.7120830188679|21.5794082644628|21.4028893442623|21.3211967213115|21.2867089430894|21.3686803278688|23.7907582608696|23.9731929824561|23.9731842105263|24.8449363636364|17.4014807692308|15.0366768211921|17.5020855072464|17.7742007407407|20.3829598290598|18.0782606060606|15.0535513333333|15.1536946308725|14.9537675496689|14.5668322580645|17.4017664233577|17.1442467625899|17.192	0.0774585	9.13398	56.2615	dMean__Epithelial_12_ct_all_ENSG00000188690_chr10:125817294:C:A	Allegbe_Harris_2025	Pseudo-bulk	Stem	naive	Pseudo-bulk_Intestinal stem cell OLFM4+ LGR5+	ge	IBDverse
dMean__Epithelial_12_ct_all	chr16:69627624:TCAGGCTGCATAGTG:T	ibd	chr16_69602424_G_T	ENSG00000198373	WWP2	0.259024	0.0525949	1.54e-06	0.88972	0.980473	chr16:69602424:G:T	16	69602424	131	5.95165	0.655668	3.63620666666667|4.10485896907216|5.798797|5.67527178217822|5.76792272727273|3.99277926421405|5.80758052631579|5.8948987012987|6.28203425692695|5.93094355231144|5.88440096385542|6.25896109725686|6.23512668329177|6.3103931122449|6.011499756691|6.07116215538847|5.7828319047619|6.07177814070352|6.20682857142857|6.24389517766498|6.34359343434343|6.09309037037037|6.13858|4.52250243445693|6.21823898734177|5.49407939914163|6.21587949367089|6.21539544303797|6.29380485933504|4.18425844522968|6.2471764556962|6.00601044776119|6.18705954773869|4.18703674911661|6.50814874371859|6.28846202531646|6.30210050632911|6.28521464646465|4.32032014814815|4.27266776556777|4.36891441947566|6.22856992481203|6.2240485|6.223366|4.34186933085502|6.05688880597015|6.02922354368932|6.25717738693467|6.03315346534654|6.23637262872629|6.24310251256281|6.084443|6.082992|6.1140283919598|6.26544206549118|4.24382103321033|4.26830222222222|6.27755012722646|4.26915888888889|5.8791800486618|3.99194727891156|6.11622055137845|6.29262828282828|6.05641393034826|6.42129670886076|6.08847225|6.05528312655087|6.24947889447236|6.02026641975309|4.28940256410256|6.32753384223918|6.05216832917706|6.28032121212121|6.27962474747475|6.26318370927318|6.29450757575758|6.49527547169811|6.4097710106383|6.12095746835443|6.23411662269129|6.29460679886686|6.37091111111111|6.35442638522427|6.44768315508021|6.439718230563|6.31408689458689|6.28207380952381|6.35377989417989|6.21822638522427|6.38694574468085|6.31919155672823|6.33343243967828|6.42398699186992|6.44089157608696|6.23811157894737|6.44353160762943|6.2423281420765|6.28062109589041|6.14595824742268|6.19462831168831|6.13790927835052|6.18322487046632|6.181934625323|6.14880719794345|6.2121025974026|6.24159917355372|6.09348860103627|5.96067467700258|6.19118026315789|6.14596719160105|6.22653650793651|6.19249078947368|6.20665277044855|6.20593667546174|6.22203121693122|6.20634353562005|6.03484958677686|6.1296328125|6.06865152354571|6.16175759162304|5.94520923076923|6.21283377308707|6.19616315789474|6.15388267716535|6.16977068062827|6.06277242268041|6.20663403693931|6.23910079575597|6.21683227513228|6.0012282122905|6.22696058201058	0.0050051	4.12471	6.44287	dMean__Epithelial_12_ct_all_ENSG00000198373_chr16:69602424:G:T	Allegbe_Harris_2025	Pseudo-bulk	Stem	naive	Pseudo-bulk_Intestinal stem cell OLFM4+ LGR5+	ge	IBDverse
dMean__Epithelial_12_ct_all	chr1:25386842:AACACAC:A	uc	chr1_25257119_C_G	ENSG00000187010	RHD	-1.01803	0.0449988	2.49e-62	0.999066	0.95365	chr1:25257119:C:G	1	25257119	8	21.6621	1.22319	20.0622784313726|19.883439453125|22.4168428571429|22.7517774936061|23.0619742930591|22.2503194805195|21.9756512820513|20.8944735516373	0.152898	19.9147	23.0077	dMean__Epithelial_12_ct_all_ENSG00000187010_chr1:25257119:C:G	Allegbe_Harris_2025	Pseudo-bulk	Stem	naive	Pseudo-bulk_Intestinal stem cell OLFM4+ LGR5+	ge	IBDverse
dMean__Epithelial_12_ct_all	chr22:43162920:A:G	ibd	chr22_43164106_G_T	ENSG00000100266	PACSIN2	0.293045	0.0634666	6.23e-06	0.927764	0.988248	chr22:43164106:G:T	22	43164106	22	7.48342	0.624741	7.57601739130435|7.25393587570621|7.24610734463277|7.09121359773371|6.76254818941504|6.86004242424242|6.30395989583333|7.25910696517413|7.20013022113022|7.17144765432099|7.22068084577114|7.44821679389313|7.92190206489675|7.0416079787234|7.8869949704142|7.67615273775216|8.46466297468354|8.38497476340694|8.57485325077399|8.33991297468354|8.19623927492447|6.75447974025974	0.0283973	6.54048	8.517	dMean__Epithelial_12_ct_all_ENSG00000100266_chr22:43164106:G:T	Allegbe_Harris_2025	Pseudo-bulk	Stem	naive	Pseudo-bulk_Intestinal stem cell OLFM4+ LGR5+	ge	IBDverse
dMean__Epithelial_12_ct_all	chr22:21625649:C:T	cd	chr22_21612515_C_T	ENSG00000185651	UBE2L3	-0.364956	0.0727037	9.86e-07	0.909576	0.965948	chr22:21612515:C:T	22	21612515	86	-4.14402	0.24872	-4.01857149171271|-4.26056996587031|-4.03572918978912|-3.88300255319149|-4.35585058548009|-4.03916917960089|-4.02761933333333|-4.27652534562212|-4.0375714922049|-4.08002587176603|-3.91693758099352|-4.03315294771969|-4.27166835443038|-4.2642962529274|-4.09864203389831|-4.38483683589138|-4.0702406285073|-4.06569170403587|-4.31697279069767|-4.05550285062714|-4.08410720720721|-4.30700777262181|-4.29582916666667|-4.07875688073394|-4.12608919226394|-4.30128157589803|-4.06862648709315|-4.11320839002268|-4.11322335600907|-4.07379528089888|-4.06018477043673|-4.07404352806415|-4.11341179138322|-4.1165709382151|-4.2902|-4.29297179190751|-4.05567841163311|-4.2880025404157|-4.2927923699422|-4.05607807606264|-4.05046290502793|-3.89495810955961|-4.28871709006928|-4.05605436241611|-4.06007211646137|-4.32336180555556|-4.10918437146093|-4.27869608294931|-4.07442449438202|-4.10314829931973|-4.10315941043084|-4.0635|-4.10296315192744|-4.10487343927355|-4.10727014755959|-4.04572897091723|-4.28244589595376|-4.08164198645598|-4.04526487695749|-4.06002853881279|-3.56054595121951|-4.03591275167785|-4.05859393939394|-4.11736351501669|-4.10868047673099|-3.92323210412147|-4.04643400447427|-4.04635604026846|-4.16067865168539|-3.83611637931035|-4.12518792710706|-4.06783277027027|-4.68554656319291|-4.21465925925926|-3.80781540178571|-4.095210430839|-4.08046836158192|-4.10374965909091|-4.09878138479001|-4.12019954389966|-4.36117661097852|-4.16543096330275|-3.93853019911504|-3.89078971553611|-5.65644850948509|-5.1497503021148	0.00289209	-4.64796	-3.84198	dMean__Epithelial_12_ct_all_ENSG00000185651_chr22:21612515:C:T	Allegbe_Harris_2025	Pseudo-bulk	Stem	naive	Pseudo-bulk_Intestinal stem cell OLFM4+ LGR5+	ge	IBDverse
dMean__Epithelial_12_ct_all	chr16:69627624:TCAGGCTGCATAGTG:T	uc	chr16_69602424_G_T	ENSG00000198373	WWP2	0.259024	0.0525949	1.54e-06	0.883475	0.996991	chr16:69602424:G:T	16	69602424	131	4.28836	0.177768	3.42362843076923|3.89092495114006|4.20965299455535|4.13864584837545|4.24646279527559|3.69610216718266|4.14827180451128|4.23420895522388|4.57608733944954|4.32969413854352|4.23228145580589|4.4265315696649|4.43313085106383|4.44905413669065|4.18058612521151|4.31799233511587|4.1026847972973|4.3076073083779|4.43027656529517|4.40088497316637|4.47783065953654|4.35989681978799|4.36909608540925|4.23687070175439|4.39392558139535|3.67850718390805|4.37659964349376|4.37625882352941|4.41809281867145|4.09738802768166|4.41437334525939|4.29611423487544|4.38158309608541|4.12868083623693|4.54428631578947|4.42770499108734|4.45318372093023|4.45249552772809|4.10734661971831|4.07845559440559|4.1073948943662|4.40638191489362|4.44574892857143|4.40592283185841|4.09811526315789|4.33250765124555|4.21738556876061|4.46300465949821|4.36027549194991|4.48581189083821|4.43706214285714|4.34603071428571|4.32184156305506|4.3375816399287|4.4576711469534|4.06387102473498|4.0436547368421|4.42922298025135|4.07304911660777|4.12345221843003|3.87337458745875|4.36560286225403|4.46573620071685|4.31680567375887|4.66252242647059|4.3566885509839|4.34213362989324|4.42578754448399|4.33844822064057|4.10879614035088|4.44851663685152|4.32605971479501|4.4331679144385|4.42478896797153|4.56023777372263|4.47508976660682|4.50420037383178|4.43844180478821|4.23428756567426|4.35928081180812|4.39999247524752|4.40256745886655|4.40279268738574|4.49056517690875|4.43176180811808|4.40605268389662|4.38932329020333|4.42307329650092|4.35620665434381|4.4307963099631|4.39444697247706|4.34259246323529|4.38161035120148|4.38934833333333|4.19554407079646|4.379215|4.21529907749078|4.22956955719557|4.26588872987478|4.28944586330935|4.25269428571429|4.23178156028369|4.24185939716312|4.23342654867257|4.24053102836879|4.67154742268041|4.14830088183422|4.09003741134752|4.22378545780969|4.18893291592129|4.23314892086331|4.21710842293907|4.23079388489209|4.26096014492754|4.24535703971119|4.25353381555154|4.20470326295585|4.21069588550984|4.22116223506744|4.22583734290844|4.00454507772021|4.25798191681736|4.25776130198915|4.23218285198556|4.22374982078853|4.09818066202091|4.24605469314079|4.20025178571429|4.2038686940966|4.12368464491363|4.2258368043088	0.00135701	3.87776	4.55625	dMean__Epithelial_12_ct_all_ENSG00000198373_chr16:69602424:G:T	Allegbe_Harris_2025	Pseudo-bulk	Stem	naive	Pseudo-bulk_Intestinal stem cell OLFM4+ LGR5+	ge	IBDverse
dMean__Epithelial_12_ct_all	chr18:79490197:G:C	ibd	chr18_79514019_C_T	ENSG00000122490	SLC66A2	-0.601323	0.119697	9.68e-07	0.853204	1	chr18:79514019:C:T	18	79514019	54	8.51694	1.21881	4.85183846153846|6.64486421499293|6.68885431400283|6.66241636107193|6.53117320441989|6.84681757322176|6.882234643377|6.86599013062409|6.57593212795549|6.80713908045977|7.06787151248164|7.20716643159379|7.19653042253521|7.21158050847458|7.69844969879518|6.61393635077794|9.20814352574103|9.15758633540373|9.2233734375|9.20898439937598|9.31273406940063|9.22261875|7.43310755667506|9.20838299531981|9.23780751173709|9.23542410015649|9.20706817472699|9.23472143974961|9.26415094339622|9.23541940532082|9.27438540031397|9.20504009360374|9.70963815789474|9.16632453416149|9.19183956386293|9.16431599378882|9.21164641744548|9.24065625|9.35287993680885|9.0688644338118|9.33842113564669|9.38993492063492|9.42767420382166|9.51830448717949|9.31241669291339|9.63628388157895|9.4128969889065|9.46760746031746|9.39304622641509|9.50970700636943|9.37534693877551|9.47205669291339|9.13865197568389|9.19459021406728	0.0225706	6.54572	9.59794	dMean__Epithelial_12_ct_all_ENSG00000122490_chr18:79514019:C:T	Allegbe_Harris_2025	Pseudo-bulk	Stem	naive	Pseudo-bulk_Intestinal stem cell OLFM4+ LGR5+	ge	IBDverse
dMean__Epithelial_12_ct_all	chr5:73224708:C:T	ibd	chr5_73233095_A_C	ENSG00000251493	FOXD1	0.468843	0.0583132	3.63e-14	0.984421	0.990629	chr5:73233095:A:C	5	73233095	30	-8.66505	0.530091	-7.50475609756098|-9.08196201550388|-7.33069484536082|-9.00503838771593|-9.08791434108527|-9.05862162162162|-8.91392851711027|-9.18108023483366|-9.0954701754386|-7.29941880165289|-9.0954522417154|-9.07775680933852|-9.37142415841584|-8.71668052930057|-8.9622786259542|-9.05422093023256|-9.1570970703125|-9.13500779727095|-8.59771757990868|-8.3600518018018|-8.44233721461187|-8.49420092165898|-8.42942460136674|-8.4701590389016|-8.3841371040724|-8.63146559633027|-8.48600550458716|-8.50251770114943|-8.45953644646925|-8.56509360613811	0.0176697	-9.23342	-7.32209	dMean__Epithelial_12_ct_all_ENSG00000251493_chr5:73233095:A:C	Allegbe_Harris_2025	Pseudo-bulk	Stem	naive	Pseudo-bulk_Intestinal stem cell OLFM4+ LGR5+	ge	IBDverse
dMean__Epithelial_12_ct_all	chr18:79490197:G:C	ibd	chr18_79514019_C_T	ENSG00000122490	SLC66A2	-0.601323	0.119697	9.68e-07	0.853204	0.744567	chr18:79514019:C:T	18	79514019	54	8.51694	1.21881	4.85183846153846|6.64486421499293|6.68885431400283|6.66241636107193|6.53117320441989|6.84681757322176|6.882234643377|6.86599013062409|6.57593212795549|6.80713908045977|7.06787151248164|7.20716643159379|7.19653042253521|7.21158050847458|7.69844969879518|6.61393635077794|9.20814352574103|9.15758633540373|9.2233734375|9.20898439937598|9.31273406940063|9.22261875|7.43310755667506|9.20838299531981|9.23780751173709|9.23542410015649|9.20706817472699|9.23472143974961|9.26415094339622|9.23541940532082|9.27438540031397|9.20504009360374|9.70963815789474|9.16632453416149|9.19183956386293|9.16431599378882|9.21164641744548|9.24065625|9.35287993680885|9.0688644338118|9.33842113564669|9.38993492063492|9.42767420382166|9.51830448717949|9.31241669291339|9.63628388157895|9.4128969889065|9.46760746031746|9.39304622641509|9.50970700636943|9.37534693877551|9.47205669291339|9.13865197568389|9.19459021406728	0.0225706	6.54572	9.59794	dMean__Epithelial_12_ct_all_ENSG00000122490_chr18:79514019:C:T	Allegbe_Harris_2025	Pseudo-bulk	Stem	naive	Pseudo-bulk_Intestinal stem cell OLFM4+ LGR5+	ge	IBDverse
dMean__Epithelial_12_ct_all	chr22:21625649:C:T	uc	chr22_21612515_C_T	ENSG00000185651	UBE2L3	-0.364956	0.0727037	9.86e-07	0.911096	0.981753	chr22:21612515:C:T	22	21612515	86	-5.51987	0.44288	-5.47711927710843|-5.83339719626168|-5.41906408345752|-5.04844038727524|-4.76299154929577|-5.48694367469879|-5.41023492537313|-5.80911424100156|-5.41155104477612|-5.357670605613|-5.06576005586592|-5.45233759398496|-5.75516248062015|-5.77132963549921|-5.35789985228951|-5.89516952380952|-5.14409134751773|-5.15141619318182|-5.86508151658768|-5.11751942446043|-5.48666747352496|-5.85590015772871|-5.88208621236133|-5.33234782608696|-5.44569429429429|-5.87342721518987|-5.21603769784173|-5.46362921686747|-5.39058395245171|-5.48514039334342|-5.20192969870875|-6.15335640138408|-5.14614070921986|-5.4184984939759|-5.84413070866142|-5.85713028391167|-6.30569826086956|-5.85711388012618|-5.88473122028526|-5.15075823863636|-5.16405170940171|-5.14355460992908|-5.84886456692913|-5.17277118402282|-5.15738890469417|-5.88249543307087|-5.39941934523809|-5.83031114599686|-5.4284997005988|-5.40145791044776|-5.39342265275708|-5.14440256045519|-5.60187848297214|-5.36556899109792|-5.38468005952381|-5.14492418207681|-5.79705117370892|-5.15882282453638|-5.13702670454545|-5.29253720238095|-5.23609698708752|-5.59396279069767|-5.11486166902405|-5.41156403508772|-5.10542665726375|-5.07323983169705|-5.13851136363636|-5.44795527108434|-5.4137485380117|-5.26614792899408|-5.3658|-5.10202754237288|-7.71234124087591|-5.69869420970266|-5.02474609720177|-5.43972228915663|-5.45500679758308|-5.47996919575114|-5.4878820668693|-5.5166641221374|-6.29030292598967|-5.96429523809524|-5.71497800963082|-5.78240943089431|-7.36236155202822|-5.81763600682594	0.00514977	-6.30377	-5.05061	dMean__Epithelial_12_ct_all_ENSG00000185651_chr22:21612515:C:T	Allegbe_Harris_2025	Pseudo-bulk	Stem	naive	Pseudo-bulk_Intestinal stem cell OLFM4+ LGR5+	ge	IBDverse
dMean__Epithelial_12_ct_all	chr5:96970610:A:AT	uc	chr5_96916885_T_C	ENSG00000164308	ERAP2	1.01039	0.0326947	3.47e-87	0.82538	0.893862	chr5:96916885:T:C	5	96916885	250	29.6903	1.92741	24.9235131578947|25.003180058651|24.9323304093567|24.4683942857143|32.4483068965517|30.9653610108303|31.0784891304348|29.8310758122744|31.1915018181818|30.8441444043321|31.0784891304348|31.076222826087|29.5784844827586|31.1716690909091|30.9662761732852|31.0798894927536|31.0784891304348|31.0784891304348|31.4394224422442|30.9693490974729|30.6387321428571|31.1917|31.1942967272727|29.8905191637631|31.4235992673993|32.9189241258741|29.8925871080139|31.430778021978|31.6986494464945|31.6558007380074|31.5393286764706|31.5389540441176|31.3098649635036|28.6022566666667|30.8622169117647|27.7954697674419|28.3827611486486|28.1836308724832|28.0752348993289|32.8812112211221|27.2617956666667|28.3825236486486|28.3825236486486|28.3828310810811|28.3825709459459|28.0641644295302|29.7923936170213|28.2889643097643|28.3824425675676|28.3841466216216|28.105745819398|28.1973473154362|32.5761764705882|28.2890185185185|28.3847486486486|33.0080317880795|28.1968959731544|28.3855844594595|28.4802528813559|31.9157736434109|28.3841790540541|28.3842351351351|33.0075761589404|33.1172358803987|28.291835016835|28.384152027027|28.2885771043771|28.3692263513514|28.3885486486486|33.234781|28.3871067567568|28.3868087837838|28.1026220735786|28.102254180602|28.5821544217687|32.9088250825083|28.388747972973|28.394222972973|27.438113029316|28.477466779661|28.3876587837838|28.477466779661|28.5771955782313|28.3812591216216|28.4776305084746|33.1177993311037|27.1865524271845|28.3815101351351|28.7073037542662|29.2532741258741|29.1513463414634|29.20975|29.6162866197183|29.5126585964912|29.4094685314685|29.1046885813149|29.1040830449827|29.0038196551724|33.1841533333333|28.8424691780822|29.1045224913495|29.2050486111111|34.6862070175439|29.1040311418685|28.9046563573883|29.2050590277778|29.2059340277778|29.106107266436|27.8581523178808|33.2988685618729|29.2050590277778|29.3087351916376|29.0046172413793|29.2046527777778|33.5639575757576|29.2870209059233|33.5681750841751|30.7128601823708|30.8047103658537|33.4530067567568|33.5800387205387|33.4513268456376|29.3914195804196|29.1872569444444|29.5633795053004|33.9056785714286|28.9145670138889|29.3364094076655|34.1380445205479|28.8851625429553|27.6499013157895|28.8102871972318|34.1385767123288|34.0233447098976|34.0212163822526|27.5613442622951|34.0856689419795|29.1757361111111|27.5223225165563|30.333820668693|29.9537927927928|30.044015060241|32.9606179401993|30.1346616314199|30.040936746988|30.3200565349544|28.0084788395904|29.9544564564565|32.743404290429|29.8637125748503|32.3159785016287|29.7747373134328|30.2321787878788|30.2265636363636|30.1343625377644|32.5283475409836|29.9537648648649|31.2737943037975|30.3179969604863|30.3175729483283|30.046093373494|29.7092663690476|27.6313164983165|29.9563243243243|26.475775483871|28.0083071672355|32.7373597359736|32.9951362126246|32.9608318936877|27.9890283783784|29.9472882882883|29.4161474926254|28.3718767123288|29.8581497005988|32.3376677316294|29.7701930930931|30.2199775757576|30.2195493939394|30.3115714285714|29.7684119402985|29.9474804804805|32.3092573289902|29.5031597633136|27.9919797297297|27.2554572368421|27.9923851351351|28.0809444067797|28.3777705479452|28.0773538983051|26.8156990291262|32.5231508196721|28.3771506849315|29.5122781065089|29.5095843195266|27.8953535353535|29.6883154761905|28.1902585034014|29.8007611940298|29.8662796407186|29.6885267857143|32.3173029315961|29.6002183976261|29.6884017857143|27.6148433333333|27.9052760942761|27.6557033333333|29.2547724340176|31.7698846153846|27.7590287162162|27.9394222222222|29.3182958823529|29.2304674486804|29.1454766081871|27.5598986710963|31.6654645367412|27.3812425742574|28.9725668604651|27.5689597315436|28.9722906976744|31.6544089456869|27.7560527027027|29.7521875379939|26.2531129746835|28.8835429824561|31.1052278481013|28.7852705882353|31.1928685714286|28.551638372093|27.3814867647059|31.1430840255591|27.5984595959596|31.3127070063694|31.4132523961661|27.57348|27.4815296052632|28.6125104046243|27.5749533333333|28.9465120943953|27.4449901315789|27.57207|27.576075|28.7653605797101|26.2213892405063|28.8718779069767|31.8662903225806|29.0625625730994|28.7855231213873|27.7143267326733|30.5713639705882|31.4790931677019	0.00770964	26.5523	33.8324	dMean__Epithelial_12_ct_all_ENSG00000164308_chr5:96916885:T:C	Allegbe_Harris_2025	Pseudo-bulk	Stem	naive	Pseudo-bulk_Intestinal stem cell OLFM4+ LGR5+	ge	IBDverse
dMean__Epithelial_12_ct_all	chr5:96970610:A:AT	ibd	chr5_96916885_T_C	ENSG00000164308	ERAP2	1.01039	0.0326947	3.47e-87	0.919485	0.972653	chr5:96916885:T:C	5	96916885	250	18.7065	0.484712	17.9072300420168|17.8369966527197|17.8386129707113|17.8415375|19.0101191919192|19.3620880361174|19.4064773755656|17.3596806722689|19.4064773755656|19.32992760181|19.4064773755656|19.4490646258503|18.7287347161572|19.3941380090498|19.3190506756757|19.3635428893905|19.3626704288939|19.3626704288939|18.9763844621514|19.3645817155756|19.2350784753363|19.3627934537246|19.4082162895928|18.812673245614|19.496915|19.1357973577236|18.6099186550976|19.41312760181|19.4792154195011|19.4528843537415|19.4970395454545|19.4525975056689|19.4532947845805|18.2179978768577|18.7377745535714|18.3877723076923|18.5869409292035|18.4993876651982|18.7168232662192|18.9410779467681|18.4617126410835|18.7946912751678|18.7527388392857|18.7948948545861|18.7947225950783|18.6676808035714|17.2160963114754|18.7540678571429|18.8367780269058|18.7957659955257|18.6332993348115|18.67291|18.6672471910112|18.7123351893096|18.7124400890869|18.8439047258979|18.6726111111111|18.712991091314|18.7537379464286|18.7142490909091|18.7538325892857|18.7538696428571|18.8793333333333|18.8793333333333|18.7559709821429|18.7538147321429|18.7538111607143|18.743953125|18.79868098434|18.8833982954545|18.7557669642857|18.7555700892857|18.6726311111111|18.6723866666667|18.7990008948546|18.8139132075472|18.7150766146993|18.76046875|18.5131883516484|18.7101396436526|18.6727711111111|18.7101396436526|18.7537845982143|18.6685615555556|18.6686688888889|18.7897950664137|18.1832136363636|18.6687266666667|18.7332739420935|18.8433252252252|18.8433252252252|18.9468648648649|18.9865133182844|18.9866990970655|18.9439369369369|18.8171252796421|18.8167337807606|18.7747939732143|18.7481092278719|18.7572405345212|18.775015625|18.858865470852|19.0107096153846|18.8167002237136|18.7751227678571|18.8588721973094|18.8594372197309|18.8180425055928|18.3293289760349|18.7502103578154|18.9012516853933|18.9024876404494|18.8595044843049|18.9009887640449|18.9155510436433|18.9310247747748|18.9179278937381|19.1011928166352|19.136259469697|18.8252661596958|18.9605922053232|18.9515121673004|18.8897662921348|18.8897303370787|18.9715111111111|18.98718|19.2318598152425|18.9629493243243|19.096377394636|18.8465970852018|18.312788671024|19.2290369515012|19.0966750957854|19.060879541109|19.023313740458|18.3541703056769|19.0957954110899|19.0535419501134|18.4295818181818|19.2660752895753|19.0355209923664|19.0355209923664|18.578925093633|19.0354446564885|18.9973161904762|19.0732286806883|18.3590252796421|18.9635627376426|18.5443953271028|18.9628897338403|18.4405304832714|18.9270151802657|19.0757533460803|19.0722103250478|19.0716520076482|18.5096007462687|18.9992451428571|17.9682163636364|19.108469348659|19.1082021072797|19.0005771428571|18.9777823193916|18.2366688888889|19.0008685714286|17.7267611231102|18.3179330357143|18.5756928838951|18.5983820224719|18.5790456928839|17.9323645021645|18.9230493358634|18.6393906542056|18.049211328976|18.9593574144487|20.2839478957916|18.8828081904762|19.0316652671756|19.031395610687|19.0678910133843|18.9229943074004|18.995259047619|18.4710279329609|18.8507901701323|17.97315835141|17.6290617021277|18.0124913043478|18.047665795207|18.0923777292576|18.0061291304348|17.4811202531646|18.5412355140187|18.0525664488017|18.8210377358491|18.8548950850662|18.0106956521739|18.9284136622391|18.0565054466231|18.9435578747628|18.9645197718631|18.9285483870968|18.4756275605214|18.8925636363636|18.9284686907021|17.8929870410367|17.9391060606061|17.8423892473118|18.7516492481203|18.2881992619926|18.2592722222222|17.922264362851|18.7372567669173|18.8423240075614|18.7716629001883|17.8015654506438|18.2528368324125|17.7275993589744|18.6290897196262|18.1759955752212|18.6289121495327|18.2801291512915|18.2168328159645|17.4482525846702|17.283299375|18.6732924385633|18.3040074487896|18.7850134357006|18.3658945794393|18.601825|16.390326584507|18.3229046992481|18.6289602272727|18.3779252336449|18.3782205607477|18.5888629213483|18.1617065217391|18.7854432637571|18.5898561797753|18.8708992307692|18.1770740740741|18.4634397321429|18.4661216517857|18.724621509434|17.9349761904762|18.7394830188679|18.6036723163842|18.9321836190476|18.7566685499058|18.2157071583514|17.8060192719486|20.4360241935484	0.00193885	17.651	19.4528	dMean__Epithelial_12_ct_all_ENSG00000164308_chr5:96916885:T:C	Allegbe_Harris_2025	Pseudo-bulk	Stem	naive	Pseudo-bulk_Intestinal stem cell OLFM4+ LGR5+	ge	IBDverse
dMean__Epithelial_12_ct_all	chr14:103440949:G:A	uc	chr14_103412545_T_C	ENSG00000075413	MARK3	-0.360661	0.036521	1.27e-19	0.855435	1	chr14:103412545:T:C	14	103412545	99	-7.67187	0.45361	-9.20309756097561|-8.00968795180723|-7.79083181818182|-7.79111818181818|-7.80053090909091|-7.20702542372881|-7.70996719101124|-7.72802815315315|-7.80864965831435|-7.77293197278912|-7.80880523917995|-7.77357823129252|-7.82813515981735|-7.7026593258427|-7.58002382022472|-7.82636141552511|-7.63412516703786|-7.73739119638826|-7.70239213483146|-7.70275505617978|-7.07626239669422|-7.69643033707865|-7.74862330316742|-8.15974660633484|-7.7543|-7.78880227272727|-6.45441694915254|-7.71069574944072|-7.8052335600907|-7.74461711711712|-7.80513900226757|-7.76222766439909|-7.72733408577878|-7.76172222222222|-7.7614126984127|-7.54733452914798|-7.55834048140044|-7.06731595092025|-7.22846583333333|-7.81391531531531|-7.65385299334811|-5.59938550247117|-7.60512334801762|-7.72471856823266|-7.72471856823266|-7.73045973154362|-7.71246955555556|-7.73124142538975|-7.748890625|-7.67387639198218|-7.80065168539326|-7.71438555555556|-7.69741596452328|-7.66577262693157|-7.73172739420935|-7.62864989010989|-7.74823995535714|-6.95726793587174|-7.64548127753304|-7.57976593886463|-7.64574779735683|-7.57999694323144|-7.58469301310044|-7.64870484581498|-7.6663119205298|-7.64934691629956|-7.69961906873614|-7.60041794310722|-7.61735|-7.69940421286031|-7.65110947136564|-7.69960177383592|-8.26164525547445|-7.73366547884187|-7.73378752783964|-7.65123876651982|-7.6251600877193|-7.64115494505495|-7.69266238938053|-7.37762669491525|-7.61332603938731|-7.61320612691466|-7.59566855895197|-7.64404879120879|-7.66210666666667|-6.88900827740492|-7.83022831050228|-7.51975262008734|-7.57753326086956|-7.58125543478261|-7.7588285077951|-7.60558910675381|-7.66173406593407|-7.62605623632385|-7.60979978165939|-7.09354460285132|-7.70748318584071|-7.77797901785714|-10.5237158227848	0.00458192	-8.21579	-6.91973	dMean__Epithelial_12_ct_all_ENSG00000075413_chr14:103412545:T:C	Allegbe_Harris_2025	Pseudo-bulk	Stem	naive	Pseudo-bulk_Intestinal stem cell OLFM4+ LGR5+	ge	IBDverse
dMean__Epithelial_12_ct_all	chr10:125794381:G:A	ibd	chr10_125817294_C_A	ENSG00000188690	UROS	-0.325862	0.062898	4.56e-07	0.932782	0.978882	chr10:125817294:C:A	10	125817294	151	21.9733	5.45675	18.8439775757576|17.6455819277108|21.648488372093|22.1609785714286|22.1617619047619|22.4275714285714|22.7638213740458|22.690103125|23.4210032258065|25.1069051724138|23.29706484375|33.6993166666667|29.9476622641509|20.8964434210526|21.0563278145695|27.5967147826087|24.2366641221374|20.3427948717949|19.834734375|20.3425192307692|10.016985488959|19.9526698113208|10.207454313099|9.26883970588235|27.086654|7.79187591240876|8.12483096446701|19.52075|19.4015175757576|26.8762756302521|19.6606288343558|19.241325443787|8.70599913793104|22.012|27.607241025641|10.9086363636364|21.1141718954248|27.3021162393162|20.8970163398693|27.3206042735043|24.4052557251908|21.3155133333333|21.0353651315789|21.1748185430464|21.3157913333333|21.315648|21.65618|23.20295|21.1802732026144|21.9201797297297|21.3669513157895|24.8583784615385|23.1720957142857|21.7736375838926|21.5071476821192|21.7763825503356|21.6922818791946|21.6525533333333|21.0309046357616|20.6495324675325|25.8620507936508|21.3903131578947|21.2724626666667|20.8608875816993|21.562725|21.5642277027027|29.2472203883495|35.1297719101124|23.7829023255814|22.8626098484848|23.5702440944882|22.580157480315|31.5181043956044|31.1623097826087|19.8540379310345|21.6600272|31.49148|21.888106870229|20.1075895104895|21.5679007462687|21.2476118518519|30.1819858585859|21.5774360902256|21.4064328358209|22.2383612403101|30.7418659793814|24.1924491525424|30.7671989690722|19.9714620689655|31.8564494623656|20.061479020979|20.7498|32.6158292134831|20.4536871428571|31.428170212766|20.7130724637681|43.5354514705882|28.4638057692308|20.4570892857143|21.6822076923077|26.4722455357143|21.0338323529412|30.8873125|26.22696875|20.0211788732394|20.2986085714286|20.441290647482|20.7383188405797|15.7498962732919|43.0971883333333|15.6894198757764|16.9617140939597|37.5244927536232|18.1296285714286|18.6119314285714|18.5992971428571|19.0228654676259|16.8171225806452|16.6724602564103|20.7341198473282|18.1540951388889|18.367904964539|18.4569886524823|18.5185354609929|18.345606993007|18.5984428571429|18.5402695035461|21.0630592307692|21.1277581395349|18.5184992907801|18.3883978873239|18.4481276595745|18.5692567375887|18.6212785714286|20.726796969697|20.8621679389313|20.8621603053435|21.1856046511628|20.5653863636364|18.3107919354839|21.0025026086957|21.4242598214286|25.1032242105263|21.4984720720721|18.2099411290323|18.3569146341463|17.9207849206349|17.9195158730159|20.912649122807|20.7221765217391|20.5148235294118	0.0361374	9.82995	34.0569	dMean__Epithelial_12_ct_all_ENSG00000188690_chr10:125817294:C:A	Allegbe_Harris_2025	Pseudo-bulk	Stem	naive	Pseudo-bulk_Intestinal stem cell OLFM4+ LGR5+	ge	IBDverse
dMean__Epithelial_12_ct_all	chr5:73224708:C:T	ibd	chr5_73233095_A_C	ENSG00000251493	FOXD1	0.468843	0.0583132	3.63e-14	0.984421	1	chr5:73233095:A:C	5	73233095	30	-8.66505	0.530091	-7.50475609756098|-9.08196201550388|-7.33069484536082|-9.00503838771593|-9.08791434108527|-9.05862162162162|-8.91392851711027|-9.18108023483366|-9.0954701754386|-7.29941880165289|-9.0954522417154|-9.07775680933852|-9.37142415841584|-8.71668052930057|-8.9622786259542|-9.05422093023256|-9.1570970703125|-9.13500779727095|-8.59771757990868|-8.3600518018018|-8.44233721461187|-8.49420092165898|-8.42942460136674|-8.4701590389016|-8.3841371040724|-8.63146559633027|-8.48600550458716|-8.50251770114943|-8.45953644646925|-8.56509360613811	0.0176697	-9.23342	-7.32209	dMean__Epithelial_12_ct_all_ENSG00000251493_chr5:73233095:A:C	Allegbe_Harris_2025	Pseudo-bulk	Stem	naive	Pseudo-bulk_Intestinal stem cell OLFM4+ LGR5+	ge	IBDverse
dMean__Epithelial_12_ct_all	chr16:28485738:T:A	cd	chr16_28479196_T_C	ENSG00000188322	SBK1	-0.332984	0.0715391	5.28e-06	0.936304	0.998296	chr16:28479196:T:C	16	28479196	227	-2.78647	0.266359	-2.92934154488518|-2.9030764033264|-2.96300534429599|-2.97189267285862|-2.96149139004149|-3.31517808219178|-2.86924346076459|-3.01813963782696|-2.89739236252546|-3.04625510616785|-3.17326948176583|-3.19694492753623|-3.18035226179018|-2.80405918580376|-3.2581572407045|-3.19803197674419|-2.84931474019088|-2.84782563559322|-2.84919279661017|-3.25231298449612|-3.17142759615385|-3.242385728444|-3.11585947521866|-3.16128921568627|-3.11494252199413|-3.12495419103314|-3.08992036679537|-3.31580290456432|-3.05791558441558|-3.04991725997842|-3.052706587473|-2.64789238721805|-2.52981170506912|-2.62663712686567|-2.64744437086093|-2.69109818529131|-2.65278578154426|-3.21011251372119|-3.21650490196078|-3.25279849137931|-2.60278243761996|-3.10960168776371|-3.18709351351351|-3.15651331360947|-2.56699134615385|-2.56692528846154|-2.41531781990521|-3.14151776251227|-3.13682093933464|-3.0508|-3.16739940652819|-3.27530799605133|-3.22118887785501|-3.2529821958457|-3.25621236399604|-3.25994475247525|-2.9929375|-3.25495103857567|-3.23319106967615|-3.26282953419227|-3.01743720238095|-3.17835926640927|-3.24412363455809|-3.2441152023692|-3.24384422507404|-3.26894529236868|-2.72852365269461|-2.7324343|-2.73605245245245|-3.16324424603175|-2.733271|-3.14754452122409|-2.7323034|-2.74159307923771|-2.7319112|-2.72692614770459|-2.72063386454183|-3.14093596059113|-2.72283483483483|-3.15338021760633|-2.74363323293173|-2.75433487903226|-2.73069431137725|-2.73133373253493|-2.73346033966034|-2.93315888223553|-2.93337325349301|-2.83457647058824|-2.93654706467662|-2.92807569721116|-2.7052552238806|-2.92780577689243|-2.70747111770524|-2.71273240832507|-2.71023465346535|-2.92478537313433|-2.72129354518371|-2.94060799200799|-2.93194297108674|-2.72351502487562|-2.92330230460922|-2.73018484546361|-2.9582152917505|-2.940516|-2.93752497502498|-2.94445433698903|-2.72619772051536|-2.7305248015873|-2.73861890547264|-2.78183021868787|-2.72819554013875|-2.93774552683897|-2.85946824782188|-2.93485283018868|-3.59793039742213|-2.92599584158416|-2.72809099901088|-2.74059147670961|-2.72781466798811|-2.76150295857988|-2.92429906928645|-2.92140774793388|-2.92429679420889|-2.92149731404959|-2.8201887605042|-2.73758965517241|-2.82268260869565|-2.82928572938689|-3.15278241985522|-2.80878667366212|-3.21284294354839|-3.21283158953722|-3.30728673469388|-2.45147854251012|-2.40232973790323|-2.45972284263959|-2.46563021363174|-2.46198180894309|-2.46447273652085|-2.46729134419552|-2.42654511201629|-2.44836177957533|-2.50054862385321|-2.46706807228916|-2.49641971544715|-2.46883003064351|-2.503924872579|-2.4814695959596|-2.48888794326241|-2.50405107471853|-2.64705408271474|-2.5355429760666|-2.50584725050917|-2.53354871531346|-2.53571773195876|-2.51113614213198|-2.52879571865443|-2.52503295336788|-2.54092255406797|-2.53823991769547|-2.54709680082559|-2.54616295149639|-2.54003738414006|-2.54616295149639|-2.56474376299376|-2.55750969072165|-2.69026801275239|-2.53815911431514|-2.55142905894519|-2.54986990692865|-2.52241904761905|-2.54698894628099|-2.5442782249742|-2.536729218107|-2.61925575129534|-2.51496204081633|-2.59568291925466|-2.59955601659751|-2.54668254132231|-2.52978362512873|-2.55528259067357|-2.54075979381443|-2.51981054808687|-2.54041113402062|-2.53530247167868|-2.54376109391125|-2.52503316062176|-2.57000621242485|-2.54189824742268|-2.55081376811594|-2.55034519131334|-2.51013234390993|-2.54409617768595|-2.55576078838174|-2.55328321243523|-2.5506400621118|-2.54355371900826|-2.5506400621118|-2.53818416666667|-2.55631753112033|-2.55411450777202|-2.55386259067358|-2.55126055900621|-2.57924429319372|-2.55265734989648|-2.54543578076525|-2.43374331337325|-2.53906412371134|-2.54896548117155|-2.54795615305067|-2.56787463617464|-2.55158419421488|-2.55084762396694|-2.52664237461617|-2.52468394683027|-2.55380982419855|-2.55257890382627|-2.56951559251559|-2.76525964523282|-2.74893484513274|-2.83687899761337|-2.69869028384279|-2.67684853101197|-2.70316222707424|-2.67788675352877|-2.71071901098901|-2.59052407002188	0.00117339	-3.26497	-2.45684	dMean__Epithelial_12_ct_all_ENSG00000188322_chr16:28479196:T:C	Allegbe_Harris_2025	Pseudo-bulk	Stem	naive	Pseudo-bulk_Intestinal stem cell OLFM4+ LGR5+	ge	IBDverse
dMean__Epithelial_12_ct_all	chr16:28485738:T:A	cd	chr16_28479196_T_C	ENSG00000188322	SBK1	-0.332984	0.0715391	5.28e-06	0.936304	0.992329	chr16:28479196:T:C	16	28479196	227	-2.78647	0.266359	-2.92934154488518|-2.9030764033264|-2.96300534429599|-2.97189267285862|-2.96149139004149|-3.31517808219178|-2.86924346076459|-3.01813963782696|-2.89739236252546|-3.04625510616785|-3.17326948176583|-3.19694492753623|-3.18035226179018|-2.80405918580376|-3.2581572407045|-3.19803197674419|-2.84931474019088|-2.84782563559322|-2.84919279661017|-3.25231298449612|-3.17142759615385|-3.242385728444|-3.11585947521866|-3.16128921568627|-3.11494252199413|-3.12495419103314|-3.08992036679537|-3.31580290456432|-3.05791558441558|-3.04991725997842|-3.052706587473|-2.64789238721805|-2.52981170506912|-2.62663712686567|-2.64744437086093|-2.69109818529131|-2.65278578154426|-3.21011251372119|-3.21650490196078|-3.25279849137931|-2.60278243761996|-3.10960168776371|-3.18709351351351|-3.15651331360947|-2.56699134615385|-2.56692528846154|-2.41531781990521|-3.14151776251227|-3.13682093933464|-3.0508|-3.16739940652819|-3.27530799605133|-3.22118887785501|-3.2529821958457|-3.25621236399604|-3.25994475247525|-2.9929375|-3.25495103857567|-3.23319106967615|-3.26282953419227|-3.01743720238095|-3.17835926640927|-3.24412363455809|-3.2441152023692|-3.24384422507404|-3.26894529236868|-2.72852365269461|-2.7324343|-2.73605245245245|-3.16324424603175|-2.733271|-3.14754452122409|-2.7323034|-2.74159307923771|-2.7319112|-2.72692614770459|-2.72063386454183|-3.14093596059113|-2.72283483483483|-3.15338021760633|-2.74363323293173|-2.75433487903226|-2.73069431137725|-2.73133373253493|-2.73346033966034|-2.93315888223553|-2.93337325349301|-2.83457647058824|-2.93654706467662|-2.92807569721116|-2.7052552238806|-2.92780577689243|-2.70747111770524|-2.71273240832507|-2.71023465346535|-2.92478537313433|-2.72129354518371|-2.94060799200799|-2.93194297108674|-2.72351502487562|-2.92330230460922|-2.73018484546361|-2.9582152917505|-2.940516|-2.93752497502498|-2.94445433698903|-2.72619772051536|-2.7305248015873|-2.73861890547264|-2.78183021868787|-2.72819554013875|-2.93774552683897|-2.85946824782188|-2.93485283018868|-3.59793039742213|-2.92599584158416|-2.72809099901088|-2.74059147670961|-2.72781466798811|-2.76150295857988|-2.92429906928645|-2.92140774793388|-2.92429679420889|-2.92149731404959|-2.8201887605042|-2.73758965517241|-2.82268260869565|-2.82928572938689|-3.15278241985522|-2.80878667366212|-3.21284294354839|-3.21283158953722|-3.30728673469388|-2.45147854251012|-2.40232973790323|-2.45972284263959|-2.46563021363174|-2.46198180894309|-2.46447273652085|-2.46729134419552|-2.42654511201629|-2.44836177957533|-2.50054862385321|-2.46706807228916|-2.49641971544715|-2.46883003064351|-2.503924872579|-2.4814695959596|-2.48888794326241|-2.50405107471853|-2.64705408271474|-2.5355429760666|-2.50584725050917|-2.53354871531346|-2.53571773195876|-2.51113614213198|-2.52879571865443|-2.52503295336788|-2.54092255406797|-2.53823991769547|-2.54709680082559|-2.54616295149639|-2.54003738414006|-2.54616295149639|-2.56474376299376|-2.55750969072165|-2.69026801275239|-2.53815911431514|-2.55142905894519|-2.54986990692865|-2.52241904761905|-2.54698894628099|-2.5442782249742|-2.536729218107|-2.61925575129534|-2.51496204081633|-2.59568291925466|-2.59955601659751|-2.54668254132231|-2.52978362512873|-2.55528259067357|-2.54075979381443|-2.51981054808687|-2.54041113402062|-2.53530247167868|-2.54376109391125|-2.52503316062176|-2.57000621242485|-2.54189824742268|-2.55081376811594|-2.55034519131334|-2.51013234390993|-2.54409617768595|-2.55576078838174|-2.55328321243523|-2.5506400621118|-2.54355371900826|-2.5506400621118|-2.53818416666667|-2.55631753112033|-2.55411450777202|-2.55386259067358|-2.55126055900621|-2.57924429319372|-2.55265734989648|-2.54543578076525|-2.43374331337325|-2.53906412371134|-2.54896548117155|-2.54795615305067|-2.56787463617464|-2.55158419421488|-2.55084762396694|-2.52664237461617|-2.52468394683027|-2.55380982419855|-2.55257890382627|-2.56951559251559|-2.76525964523282|-2.74893484513274|-2.83687899761337|-2.69869028384279|-2.67684853101197|-2.70316222707424|-2.67788675352877|-2.71071901098901|-2.59052407002188	0.00117339	-3.26497	-2.45684	dMean__Epithelial_12_ct_all_ENSG00000188322_chr16:28479196:T:C	Allegbe_Harris_2025	Pseudo-bulk	Stem	naive	Pseudo-bulk_Intestinal stem cell OLFM4+ LGR5+	ge	IBDverse
dMean__Epithelial_12_ct_all	chr16:28485738:T:A	cd	chr16_28326722_T_C	ENSG00000188603	CLN3	0.431831	0.0676538	8.43e-10	0.918885	0.799499	chr16:28326722:T:C	16	28326722	227	3.59205	0.44281	4.52207724425887|4.48888742203742|4.26896731757451|4.33016553147575|4.30289087136929|4.88370251141553|4.09871006036217|4.27572334004024|4.21630936863544|4.28478382204247|3.92594817658349|3.95408212560386|3.93006756496631|4.03895668058455|3.95802397260274|3.95588081395349|4.09577136797455|4.09597309322034|4.09590868644068|3.8469121124031|3.92628230769231|3.98383548067393|3.84732283770651|3.82573901960784|3.78972336265885|3.80350194931774|3.76849362934363|4.07650695020747|4.22074967532468|4.20445156418554|4.20956447084233|3.10343261278196|3.00790746543779|3.08162714552239|3.20485969725639|3.15463610315186|3.10909161958569|4.28610230515917|4.26782701525054|4.21112532327586|3.28320537428023|4.12193037974684|4.2233692972973|3.88476568047337|3.29575028846154|3.29569615384615|3.19329402843602|3.86565652600589|3.86069637964775|3.92897829614605|3.89579347181009|3.96737867719645|3.9034865938431|3.95206231454006|3.95147606330366|3.95506861386139|3.89041220472441|3.95011275964392|3.91991462217861|3.95923409316155|3.92214781746032|3.85706515444015|3.95160178748759|3.9231076011846|3.92310710760118|3.9482728444004|3.84432834331337|3.8542575|3.85538178178178|3.94063293650794|3.8514736|3.92106614017769|3.8522145|3.86114343029087|3.8518414|3.84438393213573|3.83644133466135|3.92539339901478|3.85943983983984|3.94095885262117|3.87396054216867|3.89035685483871|3.8638127744511|3.86479141716567|3.86764685314685|3.93980958083832|3.93979181636727|3.80678572806172|3.8950447761194|3.93276135458167|3.84149502487562|3.93321284860558|3.83141246290801|3.83902140733399|3.83519564356436|3.92915154228856|3.84230953326713|3.9444955044955|3.93702053838485|3.85347293532338|3.94253406813627|3.86216749750748|3.97304828973843|3.949115|3.94500519480519|3.94305084745763|3.8447332011893|3.8481994047619|3.85911074626866|3.76701391650099|3.84430327056492|3.93102385685885|3.81478092933204|3.92717080436941|4.21222631578947|3.91529455445545|3.84581582591494|3.83103092170466|3.8449467789891|3.83530611439842|3.99747331954498|3.99336342975207|3.99742812823164|3.99218078512397|4.06019537815126|4.0278144200627|4.05986829268293|4.06586469344609|3.9191360910031|4.03617313746065|3.82758014112903|3.81481026156942|3.90975265306122|3.01898785425101|2.9713314516129|3.02854497461929|3.03656805696846|3.0318887195122|3.03501525940997|3.03801934826884|3.00141588594705|3.01573134479272|3.13684271151886|3.084434437751|3.12195162601626|3.10115260469867|3.13159367991845|3.10353838383838|3.11517244174265|3.12469355168884|3.46230392364793|3.22542747138398|3.17170549898167|3.2054134635149|3.21634371134021|3.18258700507614|3.06835932721713|3.2120578238342|3.21366457260556|3.21039938271605|3.22168524251806|3.2202778121775|3.21326426364573|3.2202778121775|3.24398898128898|3.22132721649485|3.49134962805526|3.21268300720906|3.22693815925543|2.93935677352637|3.20873271221532|3.22283295454545|3.22021940144479|3.20998734567901|3.40582176165803|3.18414244897959|3.24352401656315|3.24938174273859|3.2230555785124|3.21712605561277|3.23494113989637|3.21495319587629|3.20541447776629|3.2147181443299|3.21074325437693|3.21739164086687|3.2120578238342|3.1207254509018|3.21379422680412|3.22992939958592|3.21775056876939|3.23397410440123|3.2228708677686|3.23673008298755|3.23325150259067|3.22990445134576|3.22209659090909|3.22990445134576|3.22878729166667|3.23576369294606|3.23273606217617|3.23270642487047|3.2290251552795|3.2670045026178|3.2295450310559|3.22444053774561|3.09794281437126|3.21467525773196|3.24211265690377|3.21867983453981|3.19612401247401|3.17657107438017|3.17645681818182|3.14966714431935|3.1444591002045|3.17970961737332|3.17856008273009|3.19976476091476|2.7616522172949|2.74455309734513|2.84837792362769|2.7091672489083|2.68898476605005|2.70930698689956|2.69186351791531|2.7247078021978|2.68549726477024	0.0019507	2.73761	4.28525	dMean__Epithelial_12_ct_all_ENSG00000188603_chr16:28326722:T:C	Allegbe_Harris_2025	Pseudo-bulk	Stem	naive	Pseudo-bulk_Intestinal stem cell OLFM4+ LGR5+	ge	IBDverse
dMean__Epithelial_12_ct_all	chr14:103440949:G:A	cd	chr14_103412545_T_C	ENSG00000075413	MARK3	-0.360661	0.036521	1.27e-19	0.964247	0.912858	chr14:103412545:T:C	14	103412545	99	-4.97205	0.201176	-5.659905|-5.05939193302892|-4.92523850574713|-4.9538901734104|-4.9742515942029|-4.5477486631016|-4.97237014492754|-4.97281811594203|-4.96092214182344|-4.99688483965015|-4.96102098408104|-4.99002620087336|-4.96916405797101|-4.9893499272198|-4.89566124818578|-4.94653145743146|-4.93197438848921|-4.93189107913669|-4.92466163793103|-4.94621356421356|-4.67884016393443|-4.94215223665224|-4.95642764109986|-4.79602127659574|-4.91031604584527|-4.9028226037196|-4.93846599423631|-4.94502295552367|-4.92433190271817|-4.8774609929078|-4.92427224606581|-4.88322738944365|-4.89729470672389|-4.89688054363376|-4.89668526466381|-4.76786288951841|-4.87187813822285|-4.63259718498659|-4.69507929634641|-4.95625485714286|-4.95960876436782|-4.66871840659341|-4.91141678520626|-4.95401606886657|-4.96113390804598|-5.00074602026049|-4.98651048850575|-4.95196490727532|-4.95929|-4.92224357142857|-5.00185878962536|-4.95924785714286|-4.9522604850214|-4.99653956834532|-5.03122550724638|-4.96571630901288|-5.02346092619392|-4.72980476839237|-5.04512863372093|-4.98067833572453|-5.04530450581395|-5.00236109510086|-4.99107672413793|-5.05460262008734|-5.03310043478261|-5.01850216763006|-5.03264956521739|-4.99050431034483|-4.9906775862069|-5.05448515283843|-4.9979909352518|-5.06198309037901|-5.00078969072165|-5.03248666666667|-5.03256608695652|-4.96237485714286|-4.98147994269341|-4.98098209169054|-4.99580948275862|-4.96753181169758|-4.97752503576538|-4.970336|-5.0054909352518|-4.97573991416309|-4.94684074605452|-4.52850985294118|-4.9632995658466|-4.95546287769784|-5.02257247838617|-5.05417028985507|-5.10060614934114|-5.0520483357453|-5.08918102189781|-5.08033192419825|-5.00041362984218|-4.84413129346314|-5.07100786026201|-5.09434883040936|-6.50781643835616	0.00203208	-5.09779	-4.64885	dMean__Epithelial_12_ct_all_ENSG00000075413_chr14:103412545:T:C	Allegbe_Harris_2025	Pseudo-bulk	Stem	naive	Pseudo-bulk_Intestinal stem cell OLFM4+ LGR5+	ge	IBDverse
dMean__Epithelial_12_ct_all	chr1:1337898:A:G	ibd	chr1_1376162_G_C	ENSG00000131584	ACAP3	0.38236	0.0782705	1.85e-06	0.891603	1	chr1:1376162:G:C	1	1376162	22	-4.40047	0.350747	-4.44372014925373|-4.85528665803109|-4.385623375|-4.44426951807229|-3.91614664981037|-4.61099333333333|-3.6351453030303|-3.7987484939759|-3.80583729323308|-3.95369171779141|-4.69086073619632|-4.72048913580247|-4.74740149068323|-4.74574881987578|-4.57128669154229|-4.61759217391304|-4.54160916976456|-4.55814633540373|-4.3354479704797|-4.38887552795031|-4.44571395061728|-4.59773926701571	0.015943	-4.79865	-3.72104	dMean__Epithelial_12_ct_all_ENSG00000131584_chr1:1376162:G:C	Allegbe_Harris_2025	Pseudo-bulk	Stem	naive	Pseudo-bulk_Intestinal stem cell OLFM4+ LGR5+	ge	IBDverse
dMean__Epithelial_12_ct_all	chr8:128545706:C:T	cd	chr8_128528218_C_A	ENSG00000136997	MYC	-0.35613	0.0756956	4.22e-06	0.919019	0.992041	chr8:128528218:C:A	8	128528218	70	1.93475	0.101291	2.17571453781513|1.76257285223368|2.03270633561644|1.99601115537849|1.99697334851936|2.01265516647532|1.99859031339031|1.99495693970421|1.99833016599886|2.00096548773531|1.77514540540541|1.78681066376496|1.99509897610921|1.99284659090909|1.99522354948805|1.78309755700326|1.9939647527004|1.99623449060899|1.99626067159932|1.99960872291904|1.99509897610921|1.99341386363636|1.78445807504078|1.78220195439739|1.99327142045455|1.99677780307342|1.78273819858926|1.99024880817253|1.9879681200453|1.99261852272727|1.77464308108108|1.77755571196535|1.99058513053348|1.99387924957362|1.99611593625498|1.98696827195467|1.98711218130312|1.96555201793722|1.99009307604994|1.99009335981839|1.99473401592719|1.99472013651877|1.79559447483589|1.76868739224138|1.99720956719818|2.00639633867277|1.77151592012952|1.99058898353208|1.98960238365494|1.978460496614|1.77222813852814|1.98951813031161|1.77412610810811|1.99068143100511|1.96606289237668|1.98477389580974|1.98477389580974|1.76520344271114|1.77422827027027|1.98068694177501|1.76453937600861|1.75887882037534|1.98742744874715|1.97845906267645|1.97961457627119|1.97944406779661|1.99818917378917|1.77658852813853|1.98046992651215|1.9242354674221	0.00144701	1.764	2.01817	dMean__Epithelial_12_ct_all_ENSG00000136997_chr8:128528218:C:A	Allegbe_Harris_2025	Pseudo-bulk	Stem	naive	Pseudo-bulk_Intestinal stem cell OLFM4+ LGR5+	ge	IBDverse
dMean__Epithelial_12_ct_all	chr5:177372991:T:C	cd	chr5_177371039_T_G	ENSG00000169220	RGS14	-0.711688	0.0696111	1.03e-20	0.998861	0.988686	chr5:177371039:T:G	5	177371039	19	-10.4774	0.400603	-10.854745819398|-10.278298951049|-10.2050658499234|-10.8423300165837|-10.1108058925477|-10.5956146496815|-10.4608822605965|-10.5185412044374|-10.3195286821705|-10.161212652439|-10.8660873146623|-9.96146445131376|-10.6884492682927|-9.87084604715673|-10.5522067851373|-10.241878962536|-11.534851979346|-10.8309032786885|-10.1771730769231	0.0210844	-11.2339	-9.91162	dMean__Epithelial_12_ct_all_ENSG00000169220_chr5:177371039:T:G	Allegbe_Harris_2025	Pseudo-bulk	Stem	naive	Pseudo-bulk_Intestinal stem cell OLFM4+ LGR5+	ge	IBDverse
dMean__Epithelial_12_ct_all	chr1:33450150:T:C	ibd	chr1_33427363_T_G	ENSG00000233246	PHC2-AS1	0.408762	0.0770141	2.46e-07	0.838677	1	chr1:33427363:T:G	1	33427363	72	8.405	0.604045	11.3790963525836|7.66350290178571|7.66411383928571|7.84425384615385|7.86201587301587|7.85983605442177|7.87953818181818|8.63521222222222|8.63523688888889|8.67265625|8.71154708520179|8.60912372505543|8.66512276785714|8.59267146017699|7.68294882075472|8.59770884955752|8.641|8.50160875273523|8.20991328976035|8.5050802631579|8.57694988962472|8.62811529933481|8.53821274725275|8.59496991150442|8.52|8.57786821192053|8.6548991091314|8.87930665137615|8.65542316258352|8.50332663551402|8.65683296213808|8.83431890660592|8.61994355555556|8.60083059866962|8.8564901826484|8.61984955555556|8.63992828507795|8.64027616926503|8.6651703539823|8.64361692650334|8.92692804597701|8.621676|8.89847316513761|8.57766415929204|8.53828524229075|8.78701541950113|8.80706840909091|8.80706840909091|8.55395938189845|8.55395938189845|8.63824439461883|8.53485462555066|8.56135462555066|8.4314203539823|8.69279232505643|8.44511929824561|8.44505789473684|8.39355440528634|8.43670833333333|8.4121059602649|8.42744857768053|9.10383964365256|7.42769937888199|7.41734359504132|7.3504893970894|7.4321900621118|7.44789585062241|7.43236169772257|7.49466468172485|7.41331987829615|7.0599812|7.37101490514905	0.00838952	7.3664	8.96673	dMean__Epithelial_12_ct_all_ENSG00000233246_chr1:33427363:T:G	Allegbe_Harris_2025	Pseudo-bulk	Stem	naive	Pseudo-bulk_Intestinal stem cell OLFM4+ LGR5+	ge	IBDverse
dMean__Epithelial_12_ct_all	chr1:25386842:AACACAC:A	ibd	chr1_25257119_C_G	ENSG00000187010	RHD	-1.01803	0.0449988	2.49e-62	0.999144	0.95365	chr1:25257119:C:G	1	25257119	8	19.1568	0.871203	18.6032036363636|18.4426105072464|20.5929002624672|19.5945925110132|19.9801959910913|19.1213683035714|19.0033348115299|17.9159956803456	0.1089	18.0082	20.4857	dMean__Epithelial_12_ct_all_ENSG00000187010_chr1:25257119:C:G	Allegbe_Harris_2025	Pseudo-bulk	Stem	naive	Pseudo-bulk_Intestinal stem cell OLFM4+ LGR5+	ge	IBDverse
dMean__Epithelial_12_ct_all	chr14:103440949:G:A	ibd	chr14_103412545_T_C	ENSG00000075413	MARK3	-0.360661	0.036521	1.27e-19	0.841316	1	chr14:103412545:T:C	14	103412545	99	-6.32715	0.335399	-7.80676551724138|-6.54334744094488|-6.37168401486989|-6.39569402985075|-6.40342089552239|-5.80497610921502|-6.37720334572491|-6.37777788104089|-6.3955171641791|-6.38335754189944|-6.39564458955224|-6.38388826815642|-6.39687164179104|-6.38302309124767|-6.25809016697588|-6.38351266294227|-6.31256390423573|-6.34752648148148|-6.33560905730129|-6.34764074074074|-5.83460136286201|-6.33070517560074|-6.36596933085502|-6.4750592459605|-6.31197163904236|-6.31136832412523|-5.62774285714286|-6.3474788213628|-6.37427407407407|-6.30937614678899|-6.37419685185185|-6.29254117647059|-6.31588376383764|-6.31534963099631|-6.31509778597786|-6.15376819012797|-6.24622350813743|-5.81804292929293|-5.8907701188455|-6.37753382352941|-6.32213864468864|-5.00563622974963|-6.27768363636364|-6.34733308823529|-6.35902246777164|-6.38727449168207|-6.37980018382353|-6.35774249084249|-6.36973027522936|-6.32214770642202|-6.42831481481482|-6.36967614678899|-6.34649835466179|-6.37173394495413|-6.41690499075786|-6.33400675182482|-6.41628743068392|-5.84457356902357|-6.39235451197053|-6.33491386861314|-6.40437177121771|-6.34668848263254|-6.32748524590164|-6.40684870848709|-6.38389577205882|-6.36044597069597|-6.40687859778598|-6.33830474452555|-6.33852481751825|-6.40669981549816|-6.35028098720292|-6.41870683918669|-6.65791411764706|-6.39487255985267|-6.39497348066298|-6.31574981818182|-6.32195090909091|-6.32131909090909|-6.34504270072993|-6.19615622775801|-6.3030615942029|-6.29156455696203|-6.30220326086957|-6.28940723327306|-6.24628260869565|-5.71314786641929|-6.31609576427256|-6.1943285971223|-6.28047801801802|-6.22745982142857|-6.38042857142857|-6.27871474820144|-6.34988888888889|-6.33655945454545|-6.25725008976661|-5.87340708263069|-6.34568743169399|-6.37026435100548|-8.41897265822785	0.00338787	-6.60636	-5.75447	dMean__Epithelial_12_ct_all_ENSG00000075413_chr14:103412545:T:C	Allegbe_Harris_2025	Pseudo-bulk	Stem	naive	Pseudo-bulk_Intestinal stem cell OLFM4+ LGR5+	ge	IBDverse
dMean__Epithelial_12_ct_all	chr4:89015925:C:T	ibd	chr4_89298342_G_T	ENSG00000185477	GPRIN3	0.322768	0.0487404	2.16e-10	0.922781	1	chr4:89298342:G:T	4	89298342	94	1.16956	0.181185	1.4569176344086|1.42256197478992|1.37432535496957|1.3812406185567|1.41208016701461|1.43829946921444|1.46151767241379|1.43873849372385|1.45442706131078|1.45819894291755|1.48832029473684|1.39821611222445|1.441259137577|1.44222147239264|1.14368967346939|1.1538318556701|0.698007265469062|1.33828822072072|1.44328595505618|1.42218554934823|1.43880578358209|1.44609898686679|1.4361313670412|1.00298375912409|0.996200186567164|0.999066603773585|1.00468635338346|1.16297047058824|1.16859188976378|1.16178767123288|1.16158291585127|1.1529437254902|1.1517469667319|1.14632922178988|1.1426587184466|1.14711962962963|1.14703255360624|1.14312062256809|1.14566295719844|1.15258035294118|1.1397551744186|1.14240093203884|1.1471467578125|1.148739609375|0.980992843326886|1.13725825242718|1.151590625|1.1437904296875|1.14117816764133|1.14341328125|1.1432654296875|1.1346184496124|1.13834151750973|1.13733126705653|1.14846935166994|1.15221627218935|1.15735475247525|1.1528708086785|1.14558786561265|1.14128946850394|1.14346272189349|1.14056098425197|1.14734411881188|1.1514578528827|1.14911666666667|1.1237118|1.14218626223092|1.140632890625|1.1049509469697|1.10356200378072|1.14947381889764|1.16465508982036|1.1407744|1.1403647|1.14032804|1.13790319361277|1.15007889546351|1.30412062868369|1.296479296875|1.2943271037182|0.86124979338843|1.2990952848723|1.2751729740519|1.25795249500998|1.12438125|0.806036061946903|0.801254190687361|0.801315221238938|1.06454390625|0.806375265486726|0.756273536036036|0.757553950338601|0.757270948081264|1.00125590062112	0.0019275	0.757363	1.45778	dMean__Epithelial_12_ct_all_ENSG00000185477_chr4:89298342:G:T	Allegbe_Harris_2025	Pseudo-bulk	Stem	naive	Pseudo-bulk_Intestinal stem cell OLFM4+ LGR5+	ge	IBDverse
dMean__Epithelial_12_ct_all	chr5:177372991:T:C	uc	chr5_177371039_T_G	ENSG00000169220	RGS14	-0.711688	0.0696111	1.03e-20	0.997291	0.988686	chr5:177371039:T:G	5	177371039	19	-11.2653	0.590091	-12.4113537284895|-10.6700308529946|-11.1065133333333|-11.1568686006826|-10.4926888489209|-11.2020976430976|-11.1431137123746|-11.2114856418919|-11.1679463087248|-11.2787741116751|-11.1981578947368|-10.6354249174917|-11.7802801075269|-10.3896058394161|-11.7057634408602|-11.6331653027823|-12.5032630597015|-11.735081705151|-10.6182383627608	0.0310574	-12.4619	-10.436	dMean__Epithelial_12_ct_all_ENSG00000169220_chr5:177371039:T:G	Allegbe_Harris_2025	Pseudo-bulk	Stem	naive	Pseudo-bulk_Intestinal stem cell OLFM4+ LGR5+	ge	IBDverse
dMean__Epithelial_12_ct_all	chr5:73224708:C:T	cd	chr5_73233095_A_C	ENSG00000251493	FOXD1	0.468843	0.0583132	3.63e-14	0.985978	0.990629	chr5:73233095:A:C	5	73233095	30	-4.96812	0.300982	-4.66748541423571|-5.19544611973392|-4.24777419354839|-5.15563186813187|-5.20462130965594|-5.1906703539823|-5.11869694323144|-5.26546801346801|-5.20175719063545|-4.2259793062201|-5.19017463848721|-5.20174693422519|-5.31749348314607|-5.1636326987682|-5.21224639289678|-5.27311286681716|-5.30365803167421|-5.30720158550396|-4.77893439086294|-4.65729360100377|-4.7590009009009|-4.76905976714101|-4.7503432605905|-4.77607677419355|-4.76322442159383|-4.89378283485046|-4.79883060959792|-4.8096166449935|-5.09428875171468|-4.75028595744681	0.0100327	-5.31003	-4.24178	dMean__Epithelial_12_ct_all_ENSG00000251493_chr5:73233095:A:C	Allegbe_Harris_2025	Pseudo-bulk	Stem	naive	Pseudo-bulk_Intestinal stem cell OLFM4+ LGR5+	ge	IBDverse
dMean__Epithelial_12_ct_all	chr10:125794381:G:A	uc	chr10_125817294_C_A	ENSG00000188690	UROS	-0.325862	0.062898	4.56e-07	0.893919	0.978882	chr10:125817294:C:A	10	125817294	151	23.6836	7.34994	19.1929401234568|18.4224314465409|22.34124|22.7014902439024|22.7022926829268|22.5974772727273|22.7638213740458|22.5142108527132|23.0492412698413|23.8721393442623|22.4212353383459|35.6816294117647|27.1320700854701|19.6065395061728|19.6265771604938|24.7939234375|22.6785928571429|18.8897380952381|18.6679852941176|18.8894821428571|9.86144223602484|18.5524824561403|10.5792490066225|9.10810838150289|19.2103929078014|7.7167734939759|8.08379646464646|18.9432130177515|18.9423100591716|26.2153836065574|19.1897155688623|18.5816228571429|8.73108847262248|19.625156626506|25.0391255813953|10.485|19.6979774390244|24.762384496124|19.4953871951219|24.7791527131783|22.5147077464789|19.6155030674847|19.4961920731707|19.4963268292683|19.7368438271605|19.615626993865|20.1765652173913|20.8231602564103|20.25363625|20.5328265822785|20.4262679245283|23.5882423357664|20.7954705128205|20.5333670886076|20.297370625|20.4067987421384|20.3279874213836|20.5562215189873|19.7246372670807|19.6298024691358|25.6584125984252|20.3207975|20.0683610062893|19.94822375|20.7226188311688|20.859514379085|29.5339578431373|45.3123144927536|32.9891870967742|28.2043411214953|24.1404919354839|23.6998347107438|39.2896917808219|34.1301488095238|20.2734894366197|23.3405465517241|30.8421711340206|22.7566825396825|20.8361253623188|27.5247495238095|22.5860440944882|30.1819858585859|22.958392|23.1327580645161|24.107131092437|31.7229893617021|27.7156213592233|34.3036586206897|22.4485426356589|35.2696404761905|21.5698609022556|22.9077792|32.9864636363636|22.3712203125|35.1696190476191|22.685746031746|58.047268627451|31.1603768421053|22.37494140625|23.6864453781513|28.785354368932|22.8848096|34.0825517241379|33.57052|21.8692876923077|22.0294976744186|21.8564569230769|22.895104|17.6092590277778|57.4629177777778|16.4025753246753|17.9240808510638|46.2355357142857|19.3751755725191|20.3568|20.34298125|20.65764296875|17.8537945205479|17.8144095890411|23.4152560344828|20.2650364341085|20.5545603174603|20.6542492063492|21.0573669354839|20.8208079365079|20.830256|20.7474444444444|24.2318380530973|24.33465|20.7230825396825|20.39962890625|20.809488|20.9461216|21.0240241935484|24.2118336283186|24.8449454545455|24.8449363636364|25.072871559633|29.0024679487179|25.8015704545455|30.9652282051282|32.870097260274|41.11735|32.2477081081081|25.0892522222222|25.0877833333333|24.8133945054945|25.6574886363636|30.564641025641|30.1651936708861|30.5158	0.0486751	9.67311	42.1661	dMean__Epithelial_12_ct_all_ENSG00000188690_chr10:125817294:C:A	Allegbe_Harris_2025	Pseudo-bulk	Stem	naive	Pseudo-bulk_Intestinal stem cell OLFM4+ LGR5+	ge	IBDverse
dMean__Epithelial_12_ct_all	chr5:177372991:T:C	ibd	chr5_177371039_T_G	ENSG00000169220	RGS14	-0.711688	0.0696111	1.03e-20	0.998762	0.988686	chr5:177371039:T:G	5	177371039	19	-11.2469	0.456903	-12.065312267658|-10.9075825602968|-11.1998453781513|-11.4700438596491|-10.7438950276243|-11.4134579759863|-11.3326224489796|-11.4041228522337|-11.2815186440678|-11.2597221283784|-11.5108464223386|-10.8138716442953|-11.4519099303136|-10.3443023255814|-11.4392574430823|-11.0714392523365|-12.0970198555957|-11.4503483535529|-10.4340102523659	0.0240476	-12.0828	-10.3847	dMean__Epithelial_12_ct_all_ENSG00000169220_chr5:177371039:T:G	Allegbe_Harris_2025	Pseudo-bulk	Stem	naive	Pseudo-bulk_Intestinal stem cell OLFM4+ LGR5+	ge	IBDverse
dMean__Epithelial_12_ct_all	chr1:1337898:A:G	ibd	chr1_1376162_G_C	ENSG00000131584	ACAP3	0.38236	0.0782705	1.85e-06	0.891603	0.881843	chr1:1376162:G:C	1	1376162	22	-4.40047	0.350747	-4.44372014925373|-4.85528665803109|-4.385623375|-4.44426951807229|-3.91614664981037|-4.61099333333333|-3.6351453030303|-3.7987484939759|-3.80583729323308|-3.95369171779141|-4.69086073619632|-4.72048913580247|-4.74740149068323|-4.74574881987578|-4.57128669154229|-4.61759217391304|-4.54160916976456|-4.55814633540373|-4.3354479704797|-4.38887552795031|-4.44571395061728|-4.59773926701571	0.015943	-4.79865	-3.72104	dMean__Epithelial_12_ct_all_ENSG00000131584_chr1:1376162:G:C	Allegbe_Harris_2025	Pseudo-bulk	Stem	naive	Pseudo-bulk_Intestinal stem cell OLFM4+ LGR5+	ge	IBDverse
dMean__Epithelial_12_ct_all	chr19:48703417:G:A	cd	chr19_48702915_C_T	ENSG00000176920	FUT2	-0.555355	0.0555418	5.24e-20	0.994703	1	chr19:48702915:C:T	19	48702915	56	-5.66887	0.431406	-4.75716670533643|-4.60006971428571|-4.35925637755102|-5.08767038251366|-5.81100134715026|-5.8110378238342|-5.7970229645094|-5.76094190871369|-5.80308045977012|-4.23836004390779|-5.73121568627451|-5.63722626931567|-5.56960359869139|-5.61944868995633|-5.62570819672131|-5.63651307189542|-5.62692826086956|-5.63681775599129|-5.61970360262009|-5.62472934782609|-5.63121218715996|-5.64347829880044|-5.63733551198257|-5.69146784922395|-5.67607056229328|-5.59836859323882|-5.60230685527748|-5.65144610318331|-5.60244178454842|-5.63407822757112|-5.80511135611907|-5.68198861171367|-5.78996412556054|-5.78259331742243|-5.89482009345794|-5.80015825688073|-5.80348568155785|-5.77940868571429|-5.74339355581128|-6.21571140740741|-5.32275101123596|-6.21341394658754|-6.21284643916914|-6.22130430906389|-6.16914978165939|-6.00273125|-6.13539446870451|-5.97500140252454|-5.94918293650794|-5.94373262879789|-5.91183613666229|-5.86237523056653|-5.94167226666667|-5.94935211640212|-6.10071741496599|-4.52713595360825	0.00770368	-6.21485	-4.42221	dMean__Epithelial_12_ct_all_ENSG00000176920_chr19:48702915:C:T	Allegbe_Harris_2025	Pseudo-bulk	Stem	naive	Pseudo-bulk_Intestinal stem cell OLFM4+ LGR5+	ge	IBDverse
dMean__Epithelial_12_ct_all	chr16:69627624:TCAGGCTGCATAGTG:T	ibd	chr16_69602424_G_T	ENSG00000198373	WWP2	0.259024	0.0525949	1.54e-06	0.88972	0.981435	chr16:69602424:G:T	16	69602424	131	5.95165	0.655668	3.63620666666667|4.10485896907216|5.798797|5.67527178217822|5.76792272727273|3.99277926421405|5.80758052631579|5.8948987012987|6.28203425692695|5.93094355231144|5.88440096385542|6.25896109725686|6.23512668329177|6.3103931122449|6.011499756691|6.07116215538847|5.7828319047619|6.07177814070352|6.20682857142857|6.24389517766498|6.34359343434343|6.09309037037037|6.13858|4.52250243445693|6.21823898734177|5.49407939914163|6.21587949367089|6.21539544303797|6.29380485933504|4.18425844522968|6.2471764556962|6.00601044776119|6.18705954773869|4.18703674911661|6.50814874371859|6.28846202531646|6.30210050632911|6.28521464646465|4.32032014814815|4.27266776556777|4.36891441947566|6.22856992481203|6.2240485|6.223366|4.34186933085502|6.05688880597015|6.02922354368932|6.25717738693467|6.03315346534654|6.23637262872629|6.24310251256281|6.084443|6.082992|6.1140283919598|6.26544206549118|4.24382103321033|4.26830222222222|6.27755012722646|4.26915888888889|5.8791800486618|3.99194727891156|6.11622055137845|6.29262828282828|6.05641393034826|6.42129670886076|6.08847225|6.05528312655087|6.24947889447236|6.02026641975309|4.28940256410256|6.32753384223918|6.05216832917706|6.28032121212121|6.27962474747475|6.26318370927318|6.29450757575758|6.49527547169811|6.4097710106383|6.12095746835443|6.23411662269129|6.29460679886686|6.37091111111111|6.35442638522427|6.44768315508021|6.439718230563|6.31408689458689|6.28207380952381|6.35377989417989|6.21822638522427|6.38694574468085|6.31919155672823|6.33343243967828|6.42398699186992|6.44089157608696|6.23811157894737|6.44353160762943|6.2423281420765|6.28062109589041|6.14595824742268|6.19462831168831|6.13790927835052|6.18322487046632|6.181934625323|6.14880719794345|6.2121025974026|6.24159917355372|6.09348860103627|5.96067467700258|6.19118026315789|6.14596719160105|6.22653650793651|6.19249078947368|6.20665277044855|6.20593667546174|6.22203121693122|6.20634353562005|6.03484958677686|6.1296328125|6.06865152354571|6.16175759162304|5.94520923076923|6.21283377308707|6.19616315789474|6.15388267716535|6.16977068062827|6.06277242268041|6.20663403693931|6.23910079575597|6.21683227513228|6.0012282122905|6.22696058201058	0.0050051	4.12471	6.44287	dMean__Epithelial_12_ct_all_ENSG00000198373_chr16:69602424:G:T	Allegbe_Harris_2025	Pseudo-bulk	Stem	naive	Pseudo-bulk_Intestinal stem cell OLFM4+ LGR5+	ge	IBDverse
dMean__Epithelial_12_ct_all	chr11:8830467:A:G	uc	chr11_8991249_C_T	ENSG00000175348	TMEM9B	-0.645687	0.108538	9.1e-09	0.878089	0.951674	chr11:8991249:C:T	11	8991249	18	8.40132	0.858585	8.4121534591195|7.2352278308322|7.15238689839572|6.86546391752577|8.40363917525773|8.91259667673716|8.89798793363499|7.19425162972621|8.74164992592593|8.68377058823529|8.76065178041543|8.65505322580645|9.1486599378882|7.33441806451613|8.92644247787611|8.80914411764706|9.81312613981763|9.27711695402299	0.0476992	6.98741	9.58532	dMean__Epithelial_12_ct_all_ENSG00000175348_chr11:8991249:C:T	Allegbe_Harris_2025	Pseudo-bulk	Stem	naive	Pseudo-bulk_Intestinal stem cell OLFM4+ LGR5+	ge	IBDverse
dMean__Epithelial_12_ct_all	chr22:21625649:C:T	uc	chr22_21612515_C_T	ENSG00000185651	UBE2L3	-0.364956	0.0727037	9.86e-07	0.911096	0.965948	chr22:21612515:C:T	22	21612515	86	-5.51987	0.44288	-5.47711927710843|-5.83339719626168|-5.41906408345752|-5.04844038727524|-4.76299154929577|-5.48694367469879|-5.41023492537313|-5.80911424100156|-5.41155104477612|-5.357670605613|-5.06576005586592|-5.45233759398496|-5.75516248062015|-5.77132963549921|-5.35789985228951|-5.89516952380952|-5.14409134751773|-5.15141619318182|-5.86508151658768|-5.11751942446043|-5.48666747352496|-5.85590015772871|-5.88208621236133|-5.33234782608696|-5.44569429429429|-5.87342721518987|-5.21603769784173|-5.46362921686747|-5.39058395245171|-5.48514039334342|-5.20192969870875|-6.15335640138408|-5.14614070921986|-5.4184984939759|-5.84413070866142|-5.85713028391167|-6.30569826086956|-5.85711388012618|-5.88473122028526|-5.15075823863636|-5.16405170940171|-5.14355460992908|-5.84886456692913|-5.17277118402282|-5.15738890469417|-5.88249543307087|-5.39941934523809|-5.83031114599686|-5.4284997005988|-5.40145791044776|-5.39342265275708|-5.14440256045519|-5.60187848297214|-5.36556899109792|-5.38468005952381|-5.14492418207681|-5.79705117370892|-5.15882282453638|-5.13702670454545|-5.29253720238095|-5.23609698708752|-5.59396279069767|-5.11486166902405|-5.41156403508772|-5.10542665726375|-5.07323983169705|-5.13851136363636|-5.44795527108434|-5.4137485380117|-5.26614792899408|-5.3658|-5.10202754237288|-7.71234124087591|-5.69869420970266|-5.02474609720177|-5.43972228915663|-5.45500679758308|-5.47996919575114|-5.4878820668693|-5.5166641221374|-6.29030292598967|-5.96429523809524|-5.71497800963082|-5.78240943089431|-7.36236155202822|-5.81763600682594	0.00514977	-6.30377	-5.05061	dMean__Epithelial_12_ct_all_ENSG00000185651_chr22:21612515:C:T	Allegbe_Harris_2025	Pseudo-bulk	Stem	naive	Pseudo-bulk_Intestinal stem cell OLFM4+ LGR5+	ge	IBDverse
dMean__Epithelial_12_ct_all	chr4:89296632:CAT:C	cd	chr4_89298342_G_T	ENSG00000185477	GPRIN3	0.322768	0.0487404	2.16e-10	0.95373	0.997312	chr4:89298342:G:T	4	89298342	11	-6.89903	0.59886	-8.40367391304348|-7.18859554565701|-7.03579651416122|-7.02140260869565|-7.083625|-6.03090060120241|-6.60735481798715|-6.57665096359743|-6.72873362445415|-6.72398995535714|-6.4885569476082	0.0544418	-8.0999	-6.14531	dMean__Epithelial_12_ct_all_ENSG00000185477_chr4:89298342:G:T	Allegbe_Harris_2025	Pseudo-bulk	Stem	naive	Pseudo-bulk_Intestinal stem cell OLFM4+ LGR5+	ge	IBDverse
dMean__Epithelial_12_ct_all	chr4:89296632:CAT:C	ibd	chr4_89298342_G_T	ENSG00000185477	GPRIN3	0.322768	0.0487404	2.16e-10	0.922781	0.997312	chr4:89298342:G:T	4	89298342	11	-7.7742	0.449158	-8.88664367816092|-8.04907581047382|-7.97390271604938|-7.89693202933985|-7.95599261083744|-7.41236305418719|-7.4352643373494|-7.41858937198068|-7.57189189189189|-7.41957512315271|-7.49599078947368	0.0408326	-8.67725	-7.41392	dMean__Epithelial_12_ct_all_ENSG00000185477_chr4:89298342:G:T	Allegbe_Harris_2025	Pseudo-bulk	Stem	naive	Pseudo-bulk_Intestinal stem cell OLFM4+ LGR5+	ge	IBDverse
dMean__Epithelial_12_ct_all	chr5:96970610:A:AT	ibd	chr5_96916885_T_C	ENSG00000164308	ERAP2	1.01039	0.0326947	3.47e-87	0.919485	0.893862	chr5:96916885:T:C	5	96916885	250	18.7065	0.484712	17.9072300420168|17.8369966527197|17.8386129707113|17.8415375|19.0101191919192|19.3620880361174|19.4064773755656|17.3596806722689|19.4064773755656|19.32992760181|19.4064773755656|19.4490646258503|18.7287347161572|19.3941380090498|19.3190506756757|19.3635428893905|19.3626704288939|19.3626704288939|18.9763844621514|19.3645817155756|19.2350784753363|19.3627934537246|19.4082162895928|18.812673245614|19.496915|19.1357973577236|18.6099186550976|19.41312760181|19.4792154195011|19.4528843537415|19.4970395454545|19.4525975056689|19.4532947845805|18.2179978768577|18.7377745535714|18.3877723076923|18.5869409292035|18.4993876651982|18.7168232662192|18.9410779467681|18.4617126410835|18.7946912751678|18.7527388392857|18.7948948545861|18.7947225950783|18.6676808035714|17.2160963114754|18.7540678571429|18.8367780269058|18.7957659955257|18.6332993348115|18.67291|18.6672471910112|18.7123351893096|18.7124400890869|18.8439047258979|18.6726111111111|18.712991091314|18.7537379464286|18.7142490909091|18.7538325892857|18.7538696428571|18.8793333333333|18.8793333333333|18.7559709821429|18.7538147321429|18.7538111607143|18.743953125|18.79868098434|18.8833982954545|18.7557669642857|18.7555700892857|18.6726311111111|18.6723866666667|18.7990008948546|18.8139132075472|18.7150766146993|18.76046875|18.5131883516484|18.7101396436526|18.6727711111111|18.7101396436526|18.7537845982143|18.6685615555556|18.6686688888889|18.7897950664137|18.1832136363636|18.6687266666667|18.7332739420935|18.8433252252252|18.8433252252252|18.9468648648649|18.9865133182844|18.9866990970655|18.9439369369369|18.8171252796421|18.8167337807606|18.7747939732143|18.7481092278719|18.7572405345212|18.775015625|18.858865470852|19.0107096153846|18.8167002237136|18.7751227678571|18.8588721973094|18.8594372197309|18.8180425055928|18.3293289760349|18.7502103578154|18.9012516853933|18.9024876404494|18.8595044843049|18.9009887640449|18.9155510436433|18.9310247747748|18.9179278937381|19.1011928166352|19.136259469697|18.8252661596958|18.9605922053232|18.9515121673004|18.8897662921348|18.8897303370787|18.9715111111111|18.98718|19.2318598152425|18.9629493243243|19.096377394636|18.8465970852018|18.312788671024|19.2290369515012|19.0966750957854|19.060879541109|19.023313740458|18.3541703056769|19.0957954110899|19.0535419501134|18.4295818181818|19.2660752895753|19.0355209923664|19.0355209923664|18.578925093633|19.0354446564885|18.9973161904762|19.0732286806883|18.3590252796421|18.9635627376426|18.5443953271028|18.9628897338403|18.4405304832714|18.9270151802657|19.0757533460803|19.0722103250478|19.0716520076482|18.5096007462687|18.9992451428571|17.9682163636364|19.108469348659|19.1082021072797|19.0005771428571|18.9777823193916|18.2366688888889|19.0008685714286|17.7267611231102|18.3179330357143|18.5756928838951|18.5983820224719|18.5790456928839|17.9323645021645|18.9230493358634|18.6393906542056|18.049211328976|18.9593574144487|20.2839478957916|18.8828081904762|19.0316652671756|19.031395610687|19.0678910133843|18.9229943074004|18.995259047619|18.4710279329609|18.8507901701323|17.97315835141|17.6290617021277|18.0124913043478|18.047665795207|18.0923777292576|18.0061291304348|17.4811202531646|18.5412355140187|18.0525664488017|18.8210377358491|18.8548950850662|18.0106956521739|18.9284136622391|18.0565054466231|18.9435578747628|18.9645197718631|18.9285483870968|18.4756275605214|18.8925636363636|18.9284686907021|17.8929870410367|17.9391060606061|17.8423892473118|18.7516492481203|18.2881992619926|18.2592722222222|17.922264362851|18.7372567669173|18.8423240075614|18.7716629001883|17.8015654506438|18.2528368324125|17.7275993589744|18.6290897196262|18.1759955752212|18.6289121495327|18.2801291512915|18.2168328159645|17.4482525846702|17.283299375|18.6732924385633|18.3040074487896|18.7850134357006|18.3658945794393|18.601825|16.390326584507|18.3229046992481|18.6289602272727|18.3779252336449|18.3782205607477|18.5888629213483|18.1617065217391|18.7854432637571|18.5898561797753|18.8708992307692|18.1770740740741|18.4634397321429|18.4661216517857|18.724621509434|17.9349761904762|18.7394830188679|18.6036723163842|18.9321836190476|18.7566685499058|18.2157071583514|17.8060192719486|20.4360241935484	0.00193885	17.651	19.4528	dMean__Epithelial_12_ct_all_ENSG00000164308_chr5:96916885:T:C	Allegbe_Harris_2025	Pseudo-bulk	Stem	naive	Pseudo-bulk_Intestinal stem cell OLFM4+ LGR5+	ge	IBDverse
dMean__Epithelial_12_ct_all	chr16:69627624:TCAGGCTGCATAGTG:T	uc	chr16_69602424_G_T	ENSG00000198373	WWP2	0.259024	0.0525949	1.54e-06	0.883475	0.981435	chr16:69602424:G:T	16	69602424	131	4.28836	0.177768	3.42362843076923|3.89092495114006|4.20965299455535|4.13864584837545|4.24646279527559|3.69610216718266|4.14827180451128|4.23420895522388|4.57608733944954|4.32969413854352|4.23228145580589|4.4265315696649|4.43313085106383|4.44905413669065|4.18058612521151|4.31799233511587|4.1026847972973|4.3076073083779|4.43027656529517|4.40088497316637|4.47783065953654|4.35989681978799|4.36909608540925|4.23687070175439|4.39392558139535|3.67850718390805|4.37659964349376|4.37625882352941|4.41809281867145|4.09738802768166|4.41437334525939|4.29611423487544|4.38158309608541|4.12868083623693|4.54428631578947|4.42770499108734|4.45318372093023|4.45249552772809|4.10734661971831|4.07845559440559|4.1073948943662|4.40638191489362|4.44574892857143|4.40592283185841|4.09811526315789|4.33250765124555|4.21738556876061|4.46300465949821|4.36027549194991|4.48581189083821|4.43706214285714|4.34603071428571|4.32184156305506|4.3375816399287|4.4576711469534|4.06387102473498|4.0436547368421|4.42922298025135|4.07304911660777|4.12345221843003|3.87337458745875|4.36560286225403|4.46573620071685|4.31680567375887|4.66252242647059|4.3566885509839|4.34213362989324|4.42578754448399|4.33844822064057|4.10879614035088|4.44851663685152|4.32605971479501|4.4331679144385|4.42478896797153|4.56023777372263|4.47508976660682|4.50420037383178|4.43844180478821|4.23428756567426|4.35928081180812|4.39999247524752|4.40256745886655|4.40279268738574|4.49056517690875|4.43176180811808|4.40605268389662|4.38932329020333|4.42307329650092|4.35620665434381|4.4307963099631|4.39444697247706|4.34259246323529|4.38161035120148|4.38934833333333|4.19554407079646|4.379215|4.21529907749078|4.22956955719557|4.26588872987478|4.28944586330935|4.25269428571429|4.23178156028369|4.24185939716312|4.23342654867257|4.24053102836879|4.67154742268041|4.14830088183422|4.09003741134752|4.22378545780969|4.18893291592129|4.23314892086331|4.21710842293907|4.23079388489209|4.26096014492754|4.24535703971119|4.25353381555154|4.20470326295585|4.21069588550984|4.22116223506744|4.22583734290844|4.00454507772021|4.25798191681736|4.25776130198915|4.23218285198556|4.22374982078853|4.09818066202091|4.24605469314079|4.20025178571429|4.2038686940966|4.12368464491363|4.2258368043088	0.00135701	3.87776	4.55625	dMean__Epithelial_12_ct_all_ENSG00000198373_chr16:69602424:G:T	Allegbe_Harris_2025	Pseudo-bulk	Stem	naive	Pseudo-bulk_Intestinal stem cell OLFM4+ LGR5+	ge	IBDverse
dMean__Epithelial_12_ct_all	chr10:125794381:G:A	cd	chr10_125817294_C_A	ENSG00000188690	UROS	-0.325862	0.062898	4.56e-07	0.822537	1	chr10:125817294:C:A	10	125817294	151	28.4519	11.6962	22.0514631205674|19.0205623376623|32.4727325581395|35.3453582278481|34.904775|34.6845|35.5007214285714|40.3379611111111|40.3361722222222|56.0077115384615|39.760324|41.547102739726|50.3881301587302|25.8232471544715|26.2769049586777|43.4742767123288|32.0707373737374|25.1863174603175|23.6832649253731|24.7924453125|9.59330634441088|24.5928255813953|9.26067594202899|8.75390416666667|75.2407055555556|7.14835044642857|7.49691662763466|23.1985724637681|22.8660742857143|36.7618022988506|23.7383888888889|22.8998873239437|7.95193622047244|29.3493333333333|47.5006941176471|10.982593220339|28.5882150442478|49.1438092307692|28.2941902654867|47.7091149253731|38.0605773809524|30.1634622641509|29.06705|29.3339229357798|29.6052657407407|29.6050666666667|27.2977058823529|33.488793814433|25.9246544|28.2103182608696|26.6211196721311|33.6623875|33.4442618556701|27.7288205128205|27.0631608333333|27.9713879310345|27.8633620689655|27.0656916666667|29.1345559633028|27.4140344827586|24.5008902255639|26.6502262295082|27.272388034188|25.9489089430894|25.3276452380952|25.5320456|46.3455953846154|52.1091616666667|25.56662|24.5354837398374|30.545112244898|29.2620408163265|41.5673550724638|44.1066538461538|22.3165542635659|24.3919225225225|58.6606|25.8319099099099|23.0030824|22.9372912698413|24.3087084745763|49.8002766666667|24.5281965811966|23.90385|24.94564|47.3327142857143|27.1877047619048|48.9248901639344|22.4485426356589|51.9763122807018|22.950332|23.86227|65.9729272727273|23.862635|54.7082962962963|24.0202016806723|41.1168152777778|42.2890828571429|24.6895905172414|28.762112244898|39.5318866666667|26.244047706422|57.0227307692308|31.870746835443|23.4959289256198|25.1487185840708|25.5976522522522|26.0171636363636|17.6092590277778|49.727525|20.3709403225806|20.2183632|42.445737704918|22.6620357142857|21.184312195122|21.5198479338843|23.8214261261261|20.2066201550388|18.984699270073|24.6924518181818|20.9135176|21.5822883333333|21.331437704918|20.723123015873|20.9873744|21.6981833333333|21.6047768595041|24.6684477477477|25.7120830188679|21.5794082644628|21.4028893442623|21.3211967213115|21.2867089430894|21.3686803278688|23.7907582608696|23.9731929824561|23.9731842105263|24.8449363636364|17.4014807692308|15.0366768211921|17.5020855072464|17.7742007407407|20.3829598290598|18.0782606060606|15.0535513333333|15.1536946308725|14.9537675496689|14.5668322580645|17.4017664233577|17.1442467625899|17.192	0.0774585	9.13398	56.2615	dMean__Epithelial_12_ct_all_ENSG00000188690_chr10:125817294:C:A	Allegbe_Harris_2025	Pseudo-bulk	Stem	naive	Pseudo-bulk_Intestinal stem cell OLFM4+ LGR5+	ge	IBDverse
dMean__Epithelial_12_ct_all	chr5:73224708:C:T	cd	chr5_73233095_A_C	ENSG00000251493	FOXD1	0.468843	0.0583132	3.63e-14	0.985978	1	chr5:73233095:A:C	5	73233095	30	-4.96812	0.300982	-4.66748541423571|-5.19544611973392|-4.24777419354839|-5.15563186813187|-5.20462130965594|-5.1906703539823|-5.11869694323144|-5.26546801346801|-5.20175719063545|-4.2259793062201|-5.19017463848721|-5.20174693422519|-5.31749348314607|-5.1636326987682|-5.21224639289678|-5.27311286681716|-5.30365803167421|-5.30720158550396|-4.77893439086294|-4.65729360100377|-4.7590009009009|-4.76905976714101|-4.7503432605905|-4.77607677419355|-4.76322442159383|-4.89378283485046|-4.79883060959792|-4.8096166449935|-5.09428875171468|-4.75028595744681	0.0100327	-5.31003	-4.24178	dMean__Epithelial_12_ct_all_ENSG00000251493_chr5:73233095:A:C	Allegbe_Harris_2025	Pseudo-bulk	Stem	naive	Pseudo-bulk_Intestinal stem cell OLFM4+ LGR5+	ge	IBDverse
dMean__Epithelial_12_ct_all	chr1:150522630:A:G	uc	chr1_150381800_G_A	ENSG00000266472	MRPS21	-0.314982	0.0555528	3.95e-08	0.842204	0.873088	chr1:150381800:G:A	1	150381800	136	-6.49318	0.223382	-6.97148398876404|-6.83273535911602|-7.35958052325581|-6.32352343096234|-6.31922854166667|-6.35789222689076|-6.34743571428571|-6.38365877378435|-6.22505786163522|-6.21172594142259|-6.27740295983087|-6.23714821802935|-6.2380537815126|-6.24835157894737|-6.30238919491525|-6.23570714285714|-6.26326856540084|-6.24645263157895|-6.24610694736842|-6.23098697478992|-6.23225735294118|-6.34527151898734|-6.35059004237288|-6.2226981210856|-6.19656355932203|-6.28568492569002|-6.28839361702128|-6.34335278969957|-6.72551607142857|-6.4968223655914|-6.51082413793103|-6.28973779193206|-6.51018814655172|-6.51033663793103|-6.29127813163482|-6.31791897654584|-6.31303411513859|-6.34472483940043|-6.39004786324786|-6.29587435897436|-6.19839336099585|-6.37080746268657|-6.56236293103448|-6.37544404255319|-6.20814225053079|-6.37141428571429|-6.40085160599572|-6.35897170212766|-6.6060715835141|-6.7738064516129|-6.3571914893617|-6.35896595744681|-6.38613076923077|-6.57614902807775|-6.59331168831169|-6.36261638297872|-6.72965596529284|-6.63634553376906|-6.63552287581699|-6.4273047311828|-6.41812575107296|-6.44418189655172|-6.63641938997821|-6.42325548387097|-6.40104496788009|-6.1229762295082|-6.6507364628821|-6.42866666666667|-6.66482975929978|-6.6790076754386|-6.43538344086021|-6.63515729847495|-6.37358891257996|-6.62131673913043|-6.47459090909091|-6.44334870689655|-6.47053831168831|-6.31919450317125|-6.44259224137931|-6.4834694143167|-6.47057149028078|-6.49858108695652|-6.44583318965517|-6.45650064794816|-6.45672397408207|-6.44424137931035|-6.53666309012876|-6.44181767241379|-6.70545209713024|-6.67999385964912|-6.45414082073434|-6.67910087719298|-6.6532548245614|-6.6415779956427|-6.66396761487965|-6.62311782608696|-6.62065782608696|-6.63581481481481|-6.605931670282|-6.61997304347826|-6.68074791208791|-6.64903711790393|-6.62105869565217|-6.77915918367347|-6.56392370689655|-6.3344311440678|-6.34276305732484|-6.34378619957537|-6.7078140969163|-6.53402789699571|-6.57307926565875|-6.5598411637931|-6.56010193965517|-6.57329373650108|-6.56403987068966|-6.55248336933045|-6.44362795698925|-6.60901521739131|-6.57419282608696|-6.57230608695652|-6.72704338394794|-6.7813339869281|-6.63187741935484|-6.61841630901287|-6.61812618025751|-6.60165622317597|-6.3999392033543|-6.27141257861635|-6.55027222222222|-6.54955769230769|-6.52514553191489|-6.34838502109705|-6.017989|-7.46018345153664|-7.34158894117647|-7.18017316513762	0.00164251	-7.10191	-6.20205	dMean__Epithelial_12_ct_all_ENSG00000266472_chr1:150381800:G:A	Allegbe_Harris_2025	Pseudo-bulk	Stem	naive	Pseudo-bulk_Intestinal stem cell OLFM4+ LGR5+	ge	IBDverse
dMean__Epithelial_12_ct_all	chr1:33450150:T:C	uc	chr1_33427363_T_G	ENSG00000233246	PHC2-AS1	0.408762	0.0770141	2.46e-07	0.933746	0.829805	chr1:33427363:T:G	1	33427363	72	7.30381	0.377421	8.60625908045977|6.42930580524344|6.40582649253731|6.66761576923077|6.68044123314065|6.65295143953935|6.66730153846154|7.37352087286528|7.38756007604563|7.40066666666667|7.40066666666667|7.39564723809524|7.32448113207547|7.32808962264151|6.2405561302682|7.29111519699812|7.29540337711069|7.24857313432836|7.27480733590734|7.31757849056604|7.40068247619048|7.45455938697318|7.2887181988743|7.39985980952381|7.37214421252372|7.44401206896552|7.44453965517241|7.7427554|7.43075525812619|7.36725465587045|7.41778244274809|7.6044431372549|7.36048311195446|7.37447642585551|7.71201332007952|7.37439600760456|7.38919580952381|7.38949333333333|7.40388846880907|7.39235047619048|7.78199138276553|7.40411106870229|7.77501863727455|7.37092053231939|7.35556261859583|7.703924055666|7.71934282868526|7.71934282868526|7.36681292775665|7.36681292775665|7.62902376237624|7.33868181818182|7.3614678030303|7.28681070745698|7.61048814229249|7.26598943396226|7.26593660377358|7.24462680608365|7.35590630975143|7.25844571428571|7.26668679245283|7.77114828897338|6.96617242718447|6.98442470817121|6.89197933723197|6.95687558139535|6.99782807017544|6.95703624031008|7.07345290697674|6.89578622641509|6.66035962264151|8.11911791044776	0.00524196	6.42402	7.85784	dMean__Epithelial_12_ct_all_ENSG00000233246_chr1:33427363:T:G	Allegbe_Harris_2025	Pseudo-bulk	Stem	naive	Pseudo-bulk_Intestinal stem cell OLFM4+ LGR5+	ge	IBDverse
dMean__Epithelial_12_ct_all	chr22:43162920:A:G	uc	chr22_43164106_G_T	ENSG00000100266	PACSIN2	0.293045	0.0634666	6.23e-06	0.949124	0.989174	chr22:43164106:G:T	22	43164106	22	4.48978	0.370172	4.13564240506329|3.9936132192846|4.008003125|4.10360393442623|4.08712929292929|4.23935205992509|3.96839442622951|4.51727708978328|4.52929366306028|4.44783506891271|4.46571338461538|4.55233157076205|4.81276845878136|4.72793678571429|4.78600412926391|4.68123901581722|4.9442393715342|4.93142300556586|5.09131911764706|4.9076582867784|4.86192688172043|3.98235022970904	0.016826	3.97572	5.0141	dMean__Epithelial_12_ct_all_ENSG00000100266_chr22:43164106:G:T	Allegbe_Harris_2025	Pseudo-bulk	Stem	naive	Pseudo-bulk_Intestinal stem cell OLFM4+ LGR5+	ge	IBDverse
dMean__Epithelial_12_ct_all	chr1:25386842:AACACAC:A	cd	chr1_25257119_C_G	ENSG00000187010	RHD	-1.01803	0.0449988	2.49e-62	0.998997	0.95365	chr1:25257119:C:G	1	25257119	8	14.6442	0.8343	14.3906638537271|14.3183136427567|16.311632016632|14.7283857615894|15.1795397631134|14.4947089678511|14.308020033389|13.422501618123	0.104288	13.5775	16.1135	dMean__Epithelial_12_ct_all_ENSG00000187010_chr1:25257119:C:G	Allegbe_Harris_2025	Pseudo-bulk	Stem	naive	Pseudo-bulk_Intestinal stem cell OLFM4+ LGR5+	ge	IBDverse
dMean__Epithelial_12_ct_all	chr18:79490197:G:C	uc	chr18_79514019_C_T	ENSG00000122490	SLC66A2	-0.601323	0.119697	9.68e-07	0.866513	0.744567	chr18:79514019:C:T	18	79514019	54	8.63929	1.17824	5.69259025270758|6.95988|6.83384393063584|7.039721609538|6.72627226173542|7.06355136690647|7.09924204204204|6.95686352941176|6.77377535816619|6.8663315942029|6.88586623748212|7.35234676258993|7.3412882183908|7.42121947674419|7.61813800298062|6.66104415954416|9.36892063492064|9.3462529318542|9.38467249602544|9.38467249602544|9.35701014263074|9.42887539936102|6.95157526501767|9.29539133858268|9.340125|9.38225119236884|9.32342922590837|9.39647611464968|9.39712918660287|9.36735396825397|9.37743412698413|9.27740676100629|9.66196399345336|9.29624094488189|9.29316692913386|9.29420393700787|9.32788170347003|9.35762658227848|9.45746485623003|9.1417652733119|9.41265341812401|9.48022275641026|9.51861639871383|9.56428663446055|9.38632476190476|9.68406710743802|9.442826709062|9.48265930047695|9.43756303317536|9.50970700636943|9.44951898734177|9.54723174603175|9.54481428571429|9.56003497615262	0.0218193	6.68224	9.63022	dMean__Epithelial_12_ct_all_ENSG00000122490_chr18:79514019:C:T	Allegbe_Harris_2025	Pseudo-bulk	Stem	naive	Pseudo-bulk_Intestinal stem cell OLFM4+ LGR5+	ge	IBDverse
dMean__Epithelial_12_ct_all	chr1:33450150:T:C	uc	chr1_33427363_T_G	ENSG00000233246	PHC2-AS1	0.408762	0.0770141	2.46e-07	0.933746	0.966966	chr1:33427363:T:G	1	33427363	72	7.30381	0.377421	8.60625908045977|6.42930580524344|6.40582649253731|6.66761576923077|6.68044123314065|6.65295143953935|6.66730153846154|7.37352087286528|7.38756007604563|7.40066666666667|7.40066666666667|7.39564723809524|7.32448113207547|7.32808962264151|6.2405561302682|7.29111519699812|7.29540337711069|7.24857313432836|7.27480733590734|7.31757849056604|7.40068247619048|7.45455938697318|7.2887181988743|7.39985980952381|7.37214421252372|7.44401206896552|7.44453965517241|7.7427554|7.43075525812619|7.36725465587045|7.41778244274809|7.6044431372549|7.36048311195446|7.37447642585551|7.71201332007952|7.37439600760456|7.38919580952381|7.38949333333333|7.40388846880907|7.39235047619048|7.78199138276553|7.40411106870229|7.77501863727455|7.37092053231939|7.35556261859583|7.703924055666|7.71934282868526|7.71934282868526|7.36681292775665|7.36681292775665|7.62902376237624|7.33868181818182|7.3614678030303|7.28681070745698|7.61048814229249|7.26598943396226|7.26593660377358|7.24462680608365|7.35590630975143|7.25844571428571|7.26668679245283|7.77114828897338|6.96617242718447|6.98442470817121|6.89197933723197|6.95687558139535|6.99782807017544|6.95703624031008|7.07345290697674|6.89578622641509|6.66035962264151|8.11911791044776	0.00524196	6.42402	7.85784	dMean__Epithelial_12_ct_all_ENSG00000233246_chr1:33427363:T:G	Allegbe_Harris_2025	Pseudo-bulk	Stem	naive	Pseudo-bulk_Intestinal stem cell OLFM4+ LGR5+	ge	IBDverse
dMean__Epithelial_12_ct_all	chr19:48703417:G:A	ibd	chr19_48702915_C_T	ENSG00000176920	FUT2	-0.555355	0.0555418	5.24e-20	0.992737	0.998827	chr19:48702915:C:T	19	48702915	56	-11.2627	0.933553	-9.1532984375|-8.90500221238938|-8.74081074168798|-10.4847261261261|-11.5146125256674|-11.5383775720165|-11.4506144329897|-11.4980289855072|-11.6183012552301|-8.07771129707113|-11.4742727272727|-11.1028847826087|-10.8666521276596|-10.99875|-10.9989807692308|-11.3971784140969|-11.1809373650108|-11.3727443956044|-11.2887028508772|-11.323306345733|-11.3488684210526|-11.3488368421053|-11.3488464912281|-11.5105470852018|-11.389814159292|-11.2334879649891|-11.1681561822126|-11.2904986842105|-11.2170893246187|-11.3176868131868|-11.726583518931|-11.122703821656|-11.5540223713647|-12.3303134860051|-11.4162126696833|-11.28959375|-11.2587622222222|-11.1633169977925|-11.2663860045147|-12.3400152941176|-10.4344678414097|-12.1386695652174|-12.2440307017544|-12.3145229411765|-12.3562854227405|-12.0396660968661|-12.3246081871345|-12.034395480226|-11.9299265251989|-11.9031894179894|-11.8392297368421|-11.6785900262467|-11.1685568922306|-11.8987042328042|-12.2514407103825|-8.52683859223301	0.0166706	-12.3364	-8.60708	dMean__Epithelial_12_ct_all_ENSG00000176920_chr19:48702915:C:T	Allegbe_Harris_2025	Pseudo-bulk	Stem	naive	Pseudo-bulk_Intestinal stem cell OLFM4+ LGR5+	ge	IBDverse
dMean__Epithelial_12_ct_all	chr16:28485738:T:A	cd	chr16_28326722_T_C	ENSG00000188603	CLN3	0.431831	0.0676538	8.43e-10	0.918885	0.998296	chr16:28326722:T:C	16	28326722	227	3.59205	0.44281	4.52207724425887|4.48888742203742|4.26896731757451|4.33016553147575|4.30289087136929|4.88370251141553|4.09871006036217|4.27572334004024|4.21630936863544|4.28478382204247|3.92594817658349|3.95408212560386|3.93006756496631|4.03895668058455|3.95802397260274|3.95588081395349|4.09577136797455|4.09597309322034|4.09590868644068|3.8469121124031|3.92628230769231|3.98383548067393|3.84732283770651|3.82573901960784|3.78972336265885|3.80350194931774|3.76849362934363|4.07650695020747|4.22074967532468|4.20445156418554|4.20956447084233|3.10343261278196|3.00790746543779|3.08162714552239|3.20485969725639|3.15463610315186|3.10909161958569|4.28610230515917|4.26782701525054|4.21112532327586|3.28320537428023|4.12193037974684|4.2233692972973|3.88476568047337|3.29575028846154|3.29569615384615|3.19329402843602|3.86565652600589|3.86069637964775|3.92897829614605|3.89579347181009|3.96737867719645|3.9034865938431|3.95206231454006|3.95147606330366|3.95506861386139|3.89041220472441|3.95011275964392|3.91991462217861|3.95923409316155|3.92214781746032|3.85706515444015|3.95160178748759|3.9231076011846|3.92310710760118|3.9482728444004|3.84432834331337|3.8542575|3.85538178178178|3.94063293650794|3.8514736|3.92106614017769|3.8522145|3.86114343029087|3.8518414|3.84438393213573|3.83644133466135|3.92539339901478|3.85943983983984|3.94095885262117|3.87396054216867|3.89035685483871|3.8638127744511|3.86479141716567|3.86764685314685|3.93980958083832|3.93979181636727|3.80678572806172|3.8950447761194|3.93276135458167|3.84149502487562|3.93321284860558|3.83141246290801|3.83902140733399|3.83519564356436|3.92915154228856|3.84230953326713|3.9444955044955|3.93702053838485|3.85347293532338|3.94253406813627|3.86216749750748|3.97304828973843|3.949115|3.94500519480519|3.94305084745763|3.8447332011893|3.8481994047619|3.85911074626866|3.76701391650099|3.84430327056492|3.93102385685885|3.81478092933204|3.92717080436941|4.21222631578947|3.91529455445545|3.84581582591494|3.83103092170466|3.8449467789891|3.83530611439842|3.99747331954498|3.99336342975207|3.99742812823164|3.99218078512397|4.06019537815126|4.0278144200627|4.05986829268293|4.06586469344609|3.9191360910031|4.03617313746065|3.82758014112903|3.81481026156942|3.90975265306122|3.01898785425101|2.9713314516129|3.02854497461929|3.03656805696846|3.0318887195122|3.03501525940997|3.03801934826884|3.00141588594705|3.01573134479272|3.13684271151886|3.084434437751|3.12195162601626|3.10115260469867|3.13159367991845|3.10353838383838|3.11517244174265|3.12469355168884|3.46230392364793|3.22542747138398|3.17170549898167|3.2054134635149|3.21634371134021|3.18258700507614|3.06835932721713|3.2120578238342|3.21366457260556|3.21039938271605|3.22168524251806|3.2202778121775|3.21326426364573|3.2202778121775|3.24398898128898|3.22132721649485|3.49134962805526|3.21268300720906|3.22693815925543|2.93935677352637|3.20873271221532|3.22283295454545|3.22021940144479|3.20998734567901|3.40582176165803|3.18414244897959|3.24352401656315|3.24938174273859|3.2230555785124|3.21712605561277|3.23494113989637|3.21495319587629|3.20541447776629|3.2147181443299|3.21074325437693|3.21739164086687|3.2120578238342|3.1207254509018|3.21379422680412|3.22992939958592|3.21775056876939|3.23397410440123|3.2228708677686|3.23673008298755|3.23325150259067|3.22990445134576|3.22209659090909|3.22990445134576|3.22878729166667|3.23576369294606|3.23273606217617|3.23270642487047|3.2290251552795|3.2670045026178|3.2295450310559|3.22444053774561|3.09794281437126|3.21467525773196|3.24211265690377|3.21867983453981|3.19612401247401|3.17657107438017|3.17645681818182|3.14966714431935|3.1444591002045|3.17970961737332|3.17856008273009|3.19976476091476|2.7616522172949|2.74455309734513|2.84837792362769|2.7091672489083|2.68898476605005|2.70930698689956|2.69186351791531|2.7247078021978|2.68549726477024	0.0019507	2.73761	4.28525	dMean__Epithelial_12_ct_all_ENSG00000188603_chr16:28326722:T:C	Allegbe_Harris_2025	Pseudo-bulk	Stem	naive	Pseudo-bulk_Intestinal stem cell OLFM4+ LGR5+	ge	IBDverse
dMean__Epithelial_12_ct_all	chr10:125794381:G:A	ibd	chr10_125817294_C_A	ENSG00000188690	UROS	-0.325862	0.062898	4.56e-07	0.932782	1	chr10:125817294:C:A	10	125817294	151	21.9733	5.45675	18.8439775757576|17.6455819277108|21.648488372093|22.1609785714286|22.1617619047619|22.4275714285714|22.7638213740458|22.690103125|23.4210032258065|25.1069051724138|23.29706484375|33.6993166666667|29.9476622641509|20.8964434210526|21.0563278145695|27.5967147826087|24.2366641221374|20.3427948717949|19.834734375|20.3425192307692|10.016985488959|19.9526698113208|10.207454313099|9.26883970588235|27.086654|7.79187591240876|8.12483096446701|19.52075|19.4015175757576|26.8762756302521|19.6606288343558|19.241325443787|8.70599913793104|22.012|27.607241025641|10.9086363636364|21.1141718954248|27.3021162393162|20.8970163398693|27.3206042735043|24.4052557251908|21.3155133333333|21.0353651315789|21.1748185430464|21.3157913333333|21.315648|21.65618|23.20295|21.1802732026144|21.9201797297297|21.3669513157895|24.8583784615385|23.1720957142857|21.7736375838926|21.5071476821192|21.7763825503356|21.6922818791946|21.6525533333333|21.0309046357616|20.6495324675325|25.8620507936508|21.3903131578947|21.2724626666667|20.8608875816993|21.562725|21.5642277027027|29.2472203883495|35.1297719101124|23.7829023255814|22.8626098484848|23.5702440944882|22.580157480315|31.5181043956044|31.1623097826087|19.8540379310345|21.6600272|31.49148|21.888106870229|20.1075895104895|21.5679007462687|21.2476118518519|30.1819858585859|21.5774360902256|21.4064328358209|22.2383612403101|30.7418659793814|24.1924491525424|30.7671989690722|19.9714620689655|31.8564494623656|20.061479020979|20.7498|32.6158292134831|20.4536871428571|31.428170212766|20.7130724637681|43.5354514705882|28.4638057692308|20.4570892857143|21.6822076923077|26.4722455357143|21.0338323529412|30.8873125|26.22696875|20.0211788732394|20.2986085714286|20.441290647482|20.7383188405797|15.7498962732919|43.0971883333333|15.6894198757764|16.9617140939597|37.5244927536232|18.1296285714286|18.6119314285714|18.5992971428571|19.0228654676259|16.8171225806452|16.6724602564103|20.7341198473282|18.1540951388889|18.367904964539|18.4569886524823|18.5185354609929|18.345606993007|18.5984428571429|18.5402695035461|21.0630592307692|21.1277581395349|18.5184992907801|18.3883978873239|18.4481276595745|18.5692567375887|18.6212785714286|20.726796969697|20.8621679389313|20.8621603053435|21.1856046511628|20.5653863636364|18.3107919354839|21.0025026086957|21.4242598214286|25.1032242105263|21.4984720720721|18.2099411290323|18.3569146341463|17.9207849206349|17.9195158730159|20.912649122807|20.7221765217391|20.5148235294118	0.0361374	9.82995	34.0569	dMean__Epithelial_12_ct_all_ENSG00000188690_chr10:125817294:C:A	Allegbe_Harris_2025	Pseudo-bulk	Stem	naive	Pseudo-bulk_Intestinal stem cell OLFM4+ LGR5+	ge	IBDverse
dMean__Epithelial_12_ct_all	chr18:79490197:G:C	uc	chr18_79514019_C_T	ENSG00000122490	SLC66A2	-0.601323	0.119697	9.68e-07	0.866513	0.933308	chr18:79514019:C:T	18	79514019	54	8.63929	1.17824	5.69259025270758|6.95988|6.83384393063584|7.039721609538|6.72627226173542|7.06355136690647|7.09924204204204|6.95686352941176|6.77377535816619|6.8663315942029|6.88586623748212|7.35234676258993|7.3412882183908|7.42121947674419|7.61813800298062|6.66104415954416|9.36892063492064|9.3462529318542|9.38467249602544|9.38467249602544|9.35701014263074|9.42887539936102|6.95157526501767|9.29539133858268|9.340125|9.38225119236884|9.32342922590837|9.39647611464968|9.39712918660287|9.36735396825397|9.37743412698413|9.27740676100629|9.66196399345336|9.29624094488189|9.29316692913386|9.29420393700787|9.32788170347003|9.35762658227848|9.45746485623003|9.1417652733119|9.41265341812401|9.48022275641026|9.51861639871383|9.56428663446055|9.38632476190476|9.68406710743802|9.442826709062|9.48265930047695|9.43756303317536|9.50970700636943|9.44951898734177|9.54723174603175|9.54481428571429|9.56003497615262	0.0218193	6.68224	9.63022	dMean__Epithelial_12_ct_all_ENSG00000122490_chr18:79514019:C:T	Allegbe_Harris_2025	Pseudo-bulk	Stem	naive	Pseudo-bulk_Intestinal stem cell OLFM4+ LGR5+	ge	IBDverse
dMean__Epithelial_12_ct_all	chr14:103440949:G:A	uc	chr14_103412545_T_C	ENSG00000075413	MARK3	-0.360661	0.036521	1.27e-19	0.855435	0.912858	chr14:103412545:T:C	14	103412545	99	-7.67187	0.45361	-9.20309756097561|-8.00968795180723|-7.79083181818182|-7.79111818181818|-7.80053090909091|-7.20702542372881|-7.70996719101124|-7.72802815315315|-7.80864965831435|-7.77293197278912|-7.80880523917995|-7.77357823129252|-7.82813515981735|-7.7026593258427|-7.58002382022472|-7.82636141552511|-7.63412516703786|-7.73739119638826|-7.70239213483146|-7.70275505617978|-7.07626239669422|-7.69643033707865|-7.74862330316742|-8.15974660633484|-7.7543|-7.78880227272727|-6.45441694915254|-7.71069574944072|-7.8052335600907|-7.74461711711712|-7.80513900226757|-7.76222766439909|-7.72733408577878|-7.76172222222222|-7.7614126984127|-7.54733452914798|-7.55834048140044|-7.06731595092025|-7.22846583333333|-7.81391531531531|-7.65385299334811|-5.59938550247117|-7.60512334801762|-7.72471856823266|-7.72471856823266|-7.73045973154362|-7.71246955555556|-7.73124142538975|-7.748890625|-7.67387639198218|-7.80065168539326|-7.71438555555556|-7.69741596452328|-7.66577262693157|-7.73172739420935|-7.62864989010989|-7.74823995535714|-6.95726793587174|-7.64548127753304|-7.57976593886463|-7.64574779735683|-7.57999694323144|-7.58469301310044|-7.64870484581498|-7.6663119205298|-7.64934691629956|-7.69961906873614|-7.60041794310722|-7.61735|-7.69940421286031|-7.65110947136564|-7.69960177383592|-8.26164525547445|-7.73366547884187|-7.73378752783964|-7.65123876651982|-7.6251600877193|-7.64115494505495|-7.69266238938053|-7.37762669491525|-7.61332603938731|-7.61320612691466|-7.59566855895197|-7.64404879120879|-7.66210666666667|-6.88900827740492|-7.83022831050228|-7.51975262008734|-7.57753326086956|-7.58125543478261|-7.7588285077951|-7.60558910675381|-7.66173406593407|-7.62605623632385|-7.60979978165939|-7.09354460285132|-7.70748318584071|-7.77797901785714|-10.5237158227848	0.00458192	-8.21579	-6.91973	dMean__Epithelial_12_ct_all_ENSG00000075413_chr14:103412545:T:C	Allegbe_Harris_2025	Pseudo-bulk	Stem	naive	Pseudo-bulk_Intestinal stem cell OLFM4+ LGR5+	ge	IBDverse
dMean__Epithelial_12_ct_all	chr22:21625649:C:T	ibd	chr22_21612515_C_T	ENSG00000185651	UBE2L3	-0.364956	0.0727037	9.86e-07	0.909886	0.981753	chr22:21612515:C:T	22	21612515	86	-4.78077	0.303866	-4.66855866495507|-4.993388|-4.67376863753213|-4.41891331719128|-4.4284480952381|-4.67693273427471|-4.67120798969072|-4.98258255033557|-4.66033316195373|-4.68623126614987|-4.44495612745098|-4.64846730769231|-4.96267352941176|-4.95470612244898|-4.69857279792746|-5.07371147540984|-4.67343350515464|-4.64948333333333|-4.99676527590848|-4.61905974025974|-4.68564237726098|-5.00355889487871|-5.0089020242915|-4.63712646675358|-4.71629700910273|-5.02301217861976|-4.71410429128739|-4.72376276041667|-4.71151038961039|-4.79587010582011|-4.66633848133848|-4.66750656167979|-4.730155410691|-4.74654749340369|-4.9812389261745|-4.99787429340511|-4.66038110539846|-4.97109799196787|-4.99094811827957|-4.64888948717949|-4.68367480620155|-4.43301466992665|-4.97859115281501|-4.69703704663212|-4.62454642857143|-5.01393906040269|-4.70001269430052|-4.97842922252011|-4.67901651612903|-4.71835306388527|-4.69388664072633|-4.64250962772786|-4.73666688481675|-4.66631419354839|-4.69326199740597|-4.63109052496799|-4.99233921832884|-4.65422754182754|-4.67243772609819|-4.62494798439532|-4.4076806763285|-4.63171501925546|-4.60663337579618|-4.7093|-4.69487354085603|-4.44922509225092|-4.63189756722151|-4.66165244845361|-4.73529923273657|-4.57572750642674|-4.69159974093264|-4.65494265463918|-5.77371994535519|-4.91425856950068|-4.34624535031847|-4.68479325551232|-4.68988896103896|-4.70834380704042|-4.72029594771242|-4.75449342105263|-5.2359111747851|-4.97569287671233|-4.70956521164021|-4.67918657894737|-6.61562440570523|-5.71044338358459	0.00353333	-5.65113	-4.42011	dMean__Epithelial_12_ct_all_ENSG00000185651_chr22:21612515:C:T	Allegbe_Harris_2025	Pseudo-bulk	Stem	naive	Pseudo-bulk_Intestinal stem cell OLFM4+ LGR5+	ge	IBDverse
dMean__Epithelial_12_ct_all	chr10:125794381:G:A	uc	chr10_125817294_C_A	ENSG00000188690	UROS	-0.325862	0.062898	4.56e-07	0.893919	1	chr10:125817294:C:A	10	125817294	151	23.6836	7.34994	19.1929401234568|18.4224314465409|22.34124|22.7014902439024|22.7022926829268|22.5974772727273|22.7638213740458|22.5142108527132|23.0492412698413|23.8721393442623|22.4212353383459|35.6816294117647|27.1320700854701|19.6065395061728|19.6265771604938|24.7939234375|22.6785928571429|18.8897380952381|18.6679852941176|18.8894821428571|9.86144223602484|18.5524824561403|10.5792490066225|9.10810838150289|19.2103929078014|7.7167734939759|8.08379646464646|18.9432130177515|18.9423100591716|26.2153836065574|19.1897155688623|18.5816228571429|8.73108847262248|19.625156626506|25.0391255813953|10.485|19.6979774390244|24.762384496124|19.4953871951219|24.7791527131783|22.5147077464789|19.6155030674847|19.4961920731707|19.4963268292683|19.7368438271605|19.615626993865|20.1765652173913|20.8231602564103|20.25363625|20.5328265822785|20.4262679245283|23.5882423357664|20.7954705128205|20.5333670886076|20.297370625|20.4067987421384|20.3279874213836|20.5562215189873|19.7246372670807|19.6298024691358|25.6584125984252|20.3207975|20.0683610062893|19.94822375|20.7226188311688|20.859514379085|29.5339578431373|45.3123144927536|32.9891870967742|28.2043411214953|24.1404919354839|23.6998347107438|39.2896917808219|34.1301488095238|20.2734894366197|23.3405465517241|30.8421711340206|22.7566825396825|20.8361253623188|27.5247495238095|22.5860440944882|30.1819858585859|22.958392|23.1327580645161|24.107131092437|31.7229893617021|27.7156213592233|34.3036586206897|22.4485426356589|35.2696404761905|21.5698609022556|22.9077792|32.9864636363636|22.3712203125|35.1696190476191|22.685746031746|58.047268627451|31.1603768421053|22.37494140625|23.6864453781513|28.785354368932|22.8848096|34.0825517241379|33.57052|21.8692876923077|22.0294976744186|21.8564569230769|22.895104|17.6092590277778|57.4629177777778|16.4025753246753|17.9240808510638|46.2355357142857|19.3751755725191|20.3568|20.34298125|20.65764296875|17.8537945205479|17.8144095890411|23.4152560344828|20.2650364341085|20.5545603174603|20.6542492063492|21.0573669354839|20.8208079365079|20.830256|20.7474444444444|24.2318380530973|24.33465|20.7230825396825|20.39962890625|20.809488|20.9461216|21.0240241935484|24.2118336283186|24.8449454545455|24.8449363636364|25.072871559633|29.0024679487179|25.8015704545455|30.9652282051282|32.870097260274|41.11735|32.2477081081081|25.0892522222222|25.0877833333333|24.8133945054945|25.6574886363636|30.564641025641|30.1651936708861|30.5158	0.0486751	9.67311	42.1661	dMean__Epithelial_12_ct_all_ENSG00000188690_chr10:125817294:C:A	Allegbe_Harris_2025	Pseudo-bulk	Stem	naive	Pseudo-bulk_Intestinal stem cell OLFM4+ LGR5+	ge	IBDverse
dMean__Epithelial_12_ct_all	chr22:21625649:C:T	ibd	chr22_21612515_C_T	ENSG00000185651	UBE2L3	-0.364956	0.0727037	9.86e-07	0.909886	0.965948	chr22:21612515:C:T	22	21612515	86	-4.78077	0.303866	-4.66855866495507|-4.993388|-4.67376863753213|-4.41891331719128|-4.4284480952381|-4.67693273427471|-4.67120798969072|-4.98258255033557|-4.66033316195373|-4.68623126614987|-4.44495612745098|-4.64846730769231|-4.96267352941176|-4.95470612244898|-4.69857279792746|-5.07371147540984|-4.67343350515464|-4.64948333333333|-4.99676527590848|-4.61905974025974|-4.68564237726098|-5.00355889487871|-5.0089020242915|-4.63712646675358|-4.71629700910273|-5.02301217861976|-4.71410429128739|-4.72376276041667|-4.71151038961039|-4.79587010582011|-4.66633848133848|-4.66750656167979|-4.730155410691|-4.74654749340369|-4.9812389261745|-4.99787429340511|-4.66038110539846|-4.97109799196787|-4.99094811827957|-4.64888948717949|-4.68367480620155|-4.43301466992665|-4.97859115281501|-4.69703704663212|-4.62454642857143|-5.01393906040269|-4.70001269430052|-4.97842922252011|-4.67901651612903|-4.71835306388527|-4.69388664072633|-4.64250962772786|-4.73666688481675|-4.66631419354839|-4.69326199740597|-4.63109052496799|-4.99233921832884|-4.65422754182754|-4.67243772609819|-4.62494798439532|-4.4076806763285|-4.63171501925546|-4.60663337579618|-4.7093|-4.69487354085603|-4.44922509225092|-4.63189756722151|-4.66165244845361|-4.73529923273657|-4.57572750642674|-4.69159974093264|-4.65494265463918|-5.77371994535519|-4.91425856950068|-4.34624535031847|-4.68479325551232|-4.68988896103896|-4.70834380704042|-4.72029594771242|-4.75449342105263|-5.2359111747851|-4.97569287671233|-4.70956521164021|-4.67918657894737|-6.61562440570523|-5.71044338358459	0.00353333	-5.65113	-4.42011	dMean__Epithelial_12_ct_all_ENSG00000185651_chr22:21612515:C:T	Allegbe_Harris_2025	Pseudo-bulk	Stem	naive	Pseudo-bulk_Intestinal stem cell OLFM4+ LGR5+	ge	IBDverse
dMean__Epithelial_12_ct_all	chr22:21625649:C:T	cd	chr22_21612515_C_T	ENSG00000185651	UBE2L3	-0.364956	0.0727037	9.86e-07	0.909576	0.976556	chr22:21612515:C:T	22	21612515	86	-4.14402	0.24872	-4.01857149171271|-4.26056996587031|-4.03572918978912|-3.88300255319149|-4.35585058548009|-4.03916917960089|-4.02761933333333|-4.27652534562212|-4.0375714922049|-4.08002587176603|-3.91693758099352|-4.03315294771969|-4.27166835443038|-4.2642962529274|-4.09864203389831|-4.38483683589138|-4.0702406285073|-4.06569170403587|-4.31697279069767|-4.05550285062714|-4.08410720720721|-4.30700777262181|-4.29582916666667|-4.07875688073394|-4.12608919226394|-4.30128157589803|-4.06862648709315|-4.11320839002268|-4.11322335600907|-4.07379528089888|-4.06018477043673|-4.07404352806415|-4.11341179138322|-4.1165709382151|-4.2902|-4.29297179190751|-4.05567841163311|-4.2880025404157|-4.2927923699422|-4.05607807606264|-4.05046290502793|-3.89495810955961|-4.28871709006928|-4.05605436241611|-4.06007211646137|-4.32336180555556|-4.10918437146093|-4.27869608294931|-4.07442449438202|-4.10314829931973|-4.10315941043084|-4.0635|-4.10296315192744|-4.10487343927355|-4.10727014755959|-4.04572897091723|-4.28244589595376|-4.08164198645598|-4.04526487695749|-4.06002853881279|-3.56054595121951|-4.03591275167785|-4.05859393939394|-4.11736351501669|-4.10868047673099|-3.92323210412147|-4.04643400447427|-4.04635604026846|-4.16067865168539|-3.83611637931035|-4.12518792710706|-4.06783277027027|-4.68554656319291|-4.21465925925926|-3.80781540178571|-4.095210430839|-4.08046836158192|-4.10374965909091|-4.09878138479001|-4.12019954389966|-4.36117661097852|-4.16543096330275|-3.93853019911504|-3.89078971553611|-5.65644850948509|-5.1497503021148	0.00289209	-4.64796	-3.84198	dMean__Epithelial_12_ct_all_ENSG00000185651_chr22:21612515:C:T	Allegbe_Harris_2025	Pseudo-bulk	Stem	naive	Pseudo-bulk_Intestinal stem cell OLFM4+ LGR5+	ge	IBDverse
dMean__Epithelial_12_ti_all	chr16:28485738:T:A	cd	chr16_28326722_T_C	ENSG00000188603	CLN3	0.421143	0.0677024	2e-09	0.944461	0.799499	chr16:28326722:T:C	16	28326722	227	3.60207	0.428347	4.41912192066806|4.37778794178794|4.24642384378212|4.30925696594427|4.23141037344398|4.83288847031964|4.06281488933602|4.21507142857143|4.18313075356416|4.23782507583418|3.99462523992322|4.02224830917874|3.99696785370549|4.10659269311065|4.01549549902153|4.02242751937984|4.16636309650053|4.1639656779661|4.16376377118644|3.92101908914729|3.99281711538462|4.03772497522299|3.86265403304179|3.78157745098039|3.74084457478006|3.75835116959064|3.72378764478765|4.02817676348548|4.21280692640693|4.19618230852211|4.20143963282937|3.15556992481203|3.04739723502304|3.13429291044776|3.28004787133396|3.20835835721108|3.16111883239171|4.26970120746432|4.25383834422658|4.19291120689655|3.32946516314779|4.12499725738397|4.226276|3.87959605522682|3.33516990384615|3.33511115384615|3.22781440758294|3.86018253189401|3.85564481409002|3.90649239350913|3.89029525222552|3.96179308983218|3.90601092353525|3.95281671612265|3.9518884272997|3.95546277227723|3.87671190944882|3.95051928783383|3.92052973503435|3.95961982160555|3.90784424603175|3.85718397683398|3.94973465739821|3.92721648568608|3.92726594274432|3.95459395441031|3.82871896207585|3.8440028|3.83933863863864|3.95087202380952|3.8354456|3.93133958538993|3.8360193|3.84475827482447|3.8354766|3.82802195608782|3.81993466135458|3.93346256157635|3.84009279279279|3.9490981206726|3.85566365461847|3.87207006048387|3.84416167664671|3.84521606786427|3.84804045954046|3.92862425149701|3.92862634730539|3.79595920925747|3.88736119402985|3.92139163346613|3.81908218905473|3.92190009960159|3.81185064292779|3.81938235877106|3.81559188118812|3.91786567164179|3.82254180734856|3.93300949050949|3.92563808574277|3.83387562189055|3.92808046092184|3.8424259222333|3.96157414486921|3.9377382|3.93361038961039|3.93181156530409|3.82516174430129|3.82860089285714|3.83943084577114|3.75521789264414|3.82473171456888|3.91971669980119|3.79164017424976|3.91547348560079|4.21921482277121|3.90403762376238|3.82241790306627|3.81124618434093|3.82515639246779|3.81656153846154|4.027441778697|4.02332272727273|4.02740661840745|4.02221900826446|4.06931239495798|4.04527816091954|4.06864156945917|4.07683329809725|3.93587125129266|4.04708247639035|3.86153981854839|3.84728873239437|3.95485693877551|3.05151315789474|3.00103981854839|3.06116781725888|3.06916022380468|3.06448953252033|3.06767070193286|3.07075295315682|3.03142871690428|3.04807815975733|3.16664291539246|3.11333674698795|3.15110040650406|3.12791235955056|3.16095677879715|3.13263131313131|3.14189361702128|3.15357799385875|3.49196500530223|3.25007190426639|3.19690244399185|3.23123669064748|3.24303371134021|3.20650598984772|3.09412813455657|3.23660010362694|3.23994129763131|3.23665020576132|3.24797213622291|3.2465951496388|3.240236869207|3.2465951496388|3.27051735966736|3.24752474226804|3.52268267800213|3.23889155509784|3.25330992761117|2.98390175801448|3.23324958592132|3.24877789256198|3.24599948400413|3.23573199588477|3.43647523316062|3.21021367346939|3.26966118012422|3.27573526970954|3.24879132231405|3.24131472708548|3.26085803108808|3.24060989690722|3.22990599793175|3.24049649484536|3.23636251287333|3.24314035087719|3.23660010362694|3.13040881763527|3.23976103092784|3.25565424430642|3.24444725956567|3.27142784032753|3.24850888429752|3.26249087136929|3.25895647668394|3.25558281573499|3.24784710743802|3.25558281573499|3.25345739583333|3.26172406639004|3.25859917098446|3.25849886010363|3.25478540372671|3.29428628272251|3.25529844720497|3.25031768355739|3.12170359281437|3.24020865979381|3.2669089958159|3.24513908996898|3.22476465696466|3.20508161157025|3.20502169421488|3.17753091095189|3.17267934560327|3.20818241985522|3.20703929679421|3.22690467775468|2.76743858093126|2.7498953539823|2.79421634844869|2.71901899563319|2.69490478781284|2.71822576419214|2.70182920738328|2.73472021978022|2.69491717724289	0.00188699	2.74458	4.24902	dMean__Epithelial_12_ti_all_ENSG00000188603_chr16:28326722:T:C	Allegbe_Harris_2025	Terminal_Ileum	Stem	naive	Terminal_Ileum_Intestinal stem cell OLFM4+ LGR5+	ge	IBDverse
dMean__Epithelial_12_ti_all	chr11:8830467:A:G	uc	chr11_8988587_G_T	ENSG00000175348	TMEM9B	-0.654381	0.10676	3.3e-09	0.904901	0.951674	chr11:8988587:G:T	11	8988587	18	8.5728	0.852098	8.42702468553459|7.41784351978172|7.32634157754011|7.04457860824742|8.56281649484536|9.10532024169184|9.09076832579186|7.4054294654498|8.9306637037037|8.87257294117647|8.95111869436202|8.84380205278593|9.36648447204969|7.52568129032258|9.09319321533923|9.00024264705882|9.94499696048632|9.40157255747127	0.0473388	7.16433	9.71404	dMean__Epithelial_12_ti_all_ENSG00000175348_chr11:8988587:G:T	Allegbe_Harris_2025	Terminal_Ileum	Stem	naive	Terminal_Ileum_Intestinal stem cell OLFM4+ LGR5+	ge	IBDverse
dMean__Epithelial_12_ti_all	chr5:73224708:C:T	ibd	chr5_73233095_A_C	ENSG00000251493	FOXD1	0.488213	0.0576052	1.85e-15	0.984045	1	chr5:73233095:A:C	5	73233095	30	-8.86855	0.596056	-7.98870994371482|-9.43588759689922|-7.79398391752577|-9.35433685220729|-9.44030775193798|-9.40787104247104|-9.25023060836502|-9.53555636007828|-9.4377918128655|-7.74776694214876|-9.43783664717349|-9.41947509727626|-9.72943207920792|-9.04082797731569|-9.29236526717557|-9.4176019379845|-9.53540546875|-9.5107918128655|-8.56456210045662|-8.32575608108108|-8.41121415525114|-8.5823396313364|-8.38128929384966|-8.40708512585812|-8.30670022624434|-8.55915940366972|-8.42203669724771|-8.43920505747126|-8.41423621867881|-8.4668746803069	0.0198685	-9.58887	-7.78127	dMean__Epithelial_12_ti_all_ENSG00000251493_chr5:73233095:A:C	Allegbe_Harris_2025	Terminal_Ileum	Stem	naive	Terminal_Ileum_Intestinal stem cell OLFM4+ LGR5+	ge	IBDverse
dMean__Epithelial_12_ti_all	chr21:33397315:TAA:T	cd	chr21_33404389_A_G	ENSG00000159128	IFNGR2	0.277743	0.0571935	2.08e-06	0.940396	0.833089	chr21:33404389:A:G	21	33404389	2	3.20996	0.0277262	3.19035700483092|3.22956779069767	0.0138631	3.19134	3.22859	dMean__Epithelial_12_ti_all_ENSG00000159128_chr21:33404389:A:G	Allegbe_Harris_2025	Terminal_Ileum	Stem	naive	Terminal_Ileum_Intestinal stem cell OLFM4+ LGR5+	ge	IBDverse
dMean__Epithelial_12_ti_all	chr22:43162920:A:G	uc	chr22_43166401_T_C	ENSG00000100266	PACSIN2	0.305911	0.0649391	4.04e-06	0.932673	0.811185	chr22:43166401:T:C	22	43166401	22	4.74728	0.564626	4.06227816455696|3.94717107309487|3.96963125|4.12445672131148|4.15801515151515|4.4166691011236|4.06562032786885|4.68525386996904|4.69640880989181|4.60066156202144|4.61929123076923|4.75542363919129|5.28966541218638|5.17812053571429|5.28647827648115|5.08128594024605|5.45914362292052|5.45232653061224|5.62336397058824|5.40000558659218|5.30642419354839|4.26243905053599	0.0256648	3.95896	5.53715	dMean__Epithelial_12_ti_all_ENSG00000100266_chr22:43166401:T:C	Allegbe_Harris_2025	Terminal_Ileum	Stem	naive	Terminal_Ileum_Intestinal stem cell OLFM4+ LGR5+	ge	IBDverse
dMean__Epithelial_12_ti_all	chr1:25386842:AACACAC:A	ibd	chr1_25257119_C_G	ENSG00000187010	RHD	-1.01931	0.0463603	5.46e-61	0.999146	0.95365	chr1:25257119:C:G	1	25257119	8	19.1743	0.843204	18.6185|18.4658297101449|20.6222902887139|19.6000528634361|19.9831953229399|19.0673024553571|18.9440376940133|18.0929200863931	0.1054	18.1582	20.5104	dMean__Epithelial_12_ti_all_ENSG00000187010_chr1:25257119:C:G	Allegbe_Harris_2025	Terminal_Ileum	Stem	naive	Terminal_Ileum_Intestinal stem cell OLFM4+ LGR5+	ge	IBDverse
dMean__Epithelial_12_ti_all	chr5:73224708:C:T	ibd	chr5_73233095_A_C	ENSG00000251493	FOXD1	0.488213	0.0576052	1.85e-15	0.984045	0.990629	chr5:73233095:A:C	5	73233095	30	-8.86855	0.596056	-7.98870994371482|-9.43588759689922|-7.79398391752577|-9.35433685220729|-9.44030775193798|-9.40787104247104|-9.25023060836502|-9.53555636007828|-9.4377918128655|-7.74776694214876|-9.43783664717349|-9.41947509727626|-9.72943207920792|-9.04082797731569|-9.29236526717557|-9.4176019379845|-9.53540546875|-9.5107918128655|-8.56456210045662|-8.32575608108108|-8.41121415525114|-8.5823396313364|-8.38128929384966|-8.40708512585812|-8.30670022624434|-8.55915940366972|-8.42203669724771|-8.43920505747126|-8.41423621867881|-8.4668746803069	0.0198685	-9.58887	-7.78127	dMean__Epithelial_12_ti_all_ENSG00000251493_chr5:73233095:A:C	Allegbe_Harris_2025	Terminal_Ileum	Stem	naive	Terminal_Ileum_Intestinal stem cell OLFM4+ LGR5+	ge	IBDverse
dMean__Epithelial_12_ti_all	chr19:48703417:G:A	ibd	chr19_48702915_C_T	ENSG00000176920	FUT2	-0.555308	0.0559545	7.34e-20	0.992678	0.998934	chr19:48702915:C:T	19	48702915	56	-11.2717	0.905885	-9.263471875|-9.02872699115044|-9.02949693094629|-10.63875|-11.5139663244353|-11.5377790123457|-11.4496536082474|-11.4970641821946|-11.6173263598326|-8.31349623430962|-11.4733099173554|-11.1475326086957|-10.9103510638298|-11.043233974359|-11.0434401709402|-11.46434030837|-11.2464708423326|-11.4396562637363|-11.3343826754386|-11.3899912472648|-11.4156578947368|-11.4157521929825|-11.4157236842105|-11.5780044843049|-11.4355652654867|-11.2993216630197|-11.2129284164859|-11.3354467105263|-11.2617450980392|-11.3617802197802|-11.7626474387528|-11.1353545647558|-11.5915966442953|-12.0038839694656|-11.3369502262443|-11.179921875|-11.14488|-11.0548485651214|-11.2233340857788|-12.4752205882353|-10.3021612334802|-12.2490927536232|-12.3553195906433|-12.4282897058824|-12.4389008746356|-12.1711817663818|-12.4440564327485|-11.9197923728814|-11.7835877984085|-11.7574648148148|-11.6944776315789|-11.5582275590551|-10.8916441102757|-11.7529992063492|-12.0723114754098|-8.37130825242718	0.0161765	-12.4421	-8.61784	dMean__Epithelial_12_ti_all_ENSG00000176920_chr19:48702915:C:T	Allegbe_Harris_2025	Terminal_Ileum	Stem	naive	Terminal_Ileum_Intestinal stem cell OLFM4+ LGR5+	ge	IBDverse
dMean__Epithelial_12_ti_all	chr4:89296632:CAT:C	cd	chr4_89298342_G_T	ENSG00000185477	GPRIN3	0.320231	0.0478978	1.42e-10	0.950342	0.929761	chr4:89298342:G:T	4	89298342	11	-6.82741	0.628908	-8.40373016304348|-7.13208329621381|-6.98949237472767|-6.97507391304348|-7.03637675438596|-5.9311751503006|-6.5066051391863|-6.47375374732334|-6.61793493449782|-6.61478125|-6.42048974943052	0.0571735	-8.08582	-6.0535	dMean__Epithelial_12_ti_all_ENSG00000185477_chr4:89298342:G:T	Allegbe_Harris_2025	Terminal_Ileum	Stem	naive	Terminal_Ileum_Intestinal stem cell OLFM4+ LGR5+	ge	IBDverse
dMean__Epithelial_12_ti_all	chr1:93203661:T:C	cd	chr1_93077926_G_C	ENSG00000117500	TMED5	0.298958	0.064325	5.37e-06	0.804919	0.876518	chr1:93077926:G:C	1	93077926	160	4.09933	0.376818	4.70470820189274|4.38659852071006|4.57123058103976|4.49411641337386|3.53340688202247|4.46851797583082|3.71923967065868|4.41753592814371|4.53318929663609|3.63439013452915|4.4073712143928|4.44086435045317|4.46641951219512|3.61848771428571|4.49768623853211|3.59388238636364|4.40891229385307|4.42104090225564|3.58238415841584|5.38627790973872|3.55585814606742|3.70113431085044|3.55186465638149|3.73894542772861|3.56633333333333|3.56632700421941|3.54846526019691|3.55897369901547|4.08137339971551|5.22658743169399|4.23286484490399|4.01787134751773|4.91078253424658|4.90353219178082|4.90385325342466|4.06216028368794|4.08480071326676|4.92857831325301|4.32121951951952|4.89522564102564|4.8785468483816|4.3198027027027|4.05802076813656|4.88149880546075|4.05245991501416|4.07098150782361|4.05386175637394|4.06280184397163|4.8600039049236|4.0421134180791|4.05965673758865|4.04250324858757|4.05372379603399|4.81920505050505|4.3115748125937|4.07155092460882|4.06516122159091|4.83563513513513|4.02469971751412|4.24447611940298|4.03063932107496|4.0256|4.14270384615385|4.84045382003396|3.98527076923077|4.56229920255183|4.01421614730878|4.00417827926657|4.26421931137725|4.00290353107345|4.4510378125|4.2834134529148|4.26393705357143|3.97821986013986|3.99844712482468|4.27370698365528|4.07001271186441|4.03606836158192|4.05693101983003|4.34865301204819|4.01986095505618|4.29665074626866|4.04235918079096|4.02550281293952|4.32765374251497|4.0368293370945|4.04263785310734|4.00717226890756|4.31483748125937|4.04232810734463|4.02928169014085|4.02114115168539|4.31448350824588|4.28785991058122|4.02569198312236|4.02057303370786|4.1916606557377|3.7488639625585|3.93616014084507|4.20938142644874|3.95041276297335|3.9442918767507|3.95031500701262|4.20403114754098|4.24329278195489|3.98877169274538|3.97203328611898|3.97174079320113|4.24646003016591|3.98868328611898|4.24655577211394|3.99808595744681|4.23987200598802|3.98322489391796|3.9943409929078|4.00188879551821|3.98877485875706|3.99387666195191|3.98958474576271|3.99028050847458|3.99403253182461|4.00202223796034|4.00539745042493|4.25837035928144|4.0107695035461|4.01494567375887|4.00523966005666|4.01793390070922|4.30266666666667|4.74194722792608|3.72495153846154|3.61553542274053|3.6079800872093|3.61516749271137|3.62093372262774|3.73433174114022|3.6181547826087|3.62893052325581|3.62040797101449|4.93807608695652|3.64909373177843|3.65966900584795|3.77353549382716|3.65977485380117|3.66019707602339|3.6589317251462|3.73231669106881|3.72132116788321|3.81778972392638|3.81672653374233|4.63606181818182|3.80526850152905|3.81739662576687|3.96447402799378|3.67816479076479|3.90190168453293|3.95393910355487|3.61308566929134|3.5898396875|3.79447873651772	0.00235512	3.5589	4.91123	dMean__Epithelial_12_ti_all_ENSG00000117500_chr1:93077926:G:C	Allegbe_Harris_2025	Terminal_Ileum	Stem	naive	Terminal_Ileum_Intestinal stem cell OLFM4+ LGR5+	ge	IBDverse
dMean__Epithelial_12_ti_all	chr5:73224708:C:T	cd	chr5_73233095_A_C	ENSG00000251493	FOXD1	0.488213	0.0576052	1.85e-15	0.98552	0.990629	chr5:73233095:A:C	5	73233095	30	-5.08632	0.35926	-4.96847421236873|-5.39791352549889|-4.51622724014337|-5.35561483516484|-5.4064359600444|-5.39079336283186|-5.31181364628821|-5.46876464646465|-5.39753311036789|-4.48554928229665|-5.38555083426029|-5.39755875139353|-5.52063280898876|-5.35565285554311|-5.40421687014428|-5.48474334085779|-5.52276877828054|-5.52552231030578|-4.76050532994924|-4.6381878293601|-4.74145662805663|-4.81854514877102|-4.72321694480103|-4.74051122580645|-4.71923071979434|-4.85278738621587|-4.76265629053178|-4.77380260078023|-5.06700919067215|-4.69581276595745	0.0119753	-5.52353	-4.50779	dMean__Epithelial_12_ti_all_ENSG00000251493_chr5:73233095:A:C	Allegbe_Harris_2025	Terminal_Ileum	Stem	naive	Terminal_Ileum_Intestinal stem cell OLFM4+ LGR5+	ge	IBDverse
dMean__Epithelial_12_ti_all	chr10:125794381:G:A	cd	chr10_125796685_A_G	ENSG00000188690	UROS	-0.297808	0.0655753	8.59e-06	0.820186	0.974146	chr10:125796685:A:G	10	125796685	151	25.2209	10.6491	18.2446496453901|15.2992545454545|28.8297744186047|31.3816658227848|30.99010875|30.9573430232558|31.6870321428571|35.9467222222222|35.9472916666667|49.8384923076923|35.4910213333333|37.2372301369863|45.7629793650794|23.5564048780488|23.8268776859504|39.4747260273973|29.1231616161616|22.8755476190476|21.5110895522388|22.5180625|8.71237160120846|22.3377968992248|8.4424115942029|7.91081861111111|69.0142388888889|6.574640625|6.89435761124122|21.3310471014493|21.0251592857143|33.7422379310345|21.7942044444444|21.0457535211268|7.21429658792651|26.8295891891892|43.4648970588235|10.0374837288136|26.1644796460177|44.6543876923077|25.7297061946903|43.3723164179104|34.6071095238095|27.4274339622642|26.4343481818182|26.6771100917431|26.9234537037037|26.9232685185185|24.7144201680672|30.3201649484536|23.5838584|25.5385947826087|24.0630245901639|30.6630447916667|30.276175257732|25.1032068376068|24.4628041666667|25.3247215517241|25.3844439655172|24.46498|26.4776678899083|24.8813060344828|22.1984285714286|24.0491016393443|24.8226170940171|23.5814365853659|23.0152666666667|23.2017376|41.6684107692308|44.52445|19.5878941666667|20.3568349593496|27.1988673469388|25.665212244898|34.9573289855072|38.4090707692308|19.5208263565892|20.5124504504505|52.2336078431372|22.5955198198198|20.1625064|19.7170984126984|21.2662881355932|44.30597|21.4615666666667|20.9195166666667|21.8320086956522|42.123353968254|23.7075238095238|43.7043196721311|19.7379302325581|46.5655736842105|20.26532|21.03662|58.9311136363636|21.03776|49.047462962963|21.1833176470588|36.8540944444444|37.9003242857143|21.7809784482759|25.3780387755102|35.5610053333333|23.2765688073395|51.2960269230769|27.5813670886076|20.832367768595|22.2979371681416|22.6978216216216|23.2091490909091|14.8136125|43.1252038461539|17.1089435483871|17.0424296|36.840737704918|19.2617651785714|17.8801707317073|18.1585024793388|20.6686369369369|17.2202751937985|16.2932656934307|21.5133472727273|17.9491808|18.4647133333333|18.3156204918033|17.7742396825397|17.992772|18.61778|18.5421487603306|21.4613387387387|22.3968113207547|18.5190462809917|18.3676721311475|18.308093442623|18.2606048780488|18.3538827868852|20.7297373913043|20.8711640350877|20.8712368421053|21.6301909090909|14.6394907692308|12.5780066225166|15.0155231884058|15.269102962963|17.5188777777778|15.5381575757576|12.7826186666667|12.867044966443|12.6980079470199|12.357275483871|15.0927386861314|14.8690489208633|14.96015	0.0705238	8.30951	50.2029	dMean__Epithelial_12_ti_all_ENSG00000188690_chr10:125796685:A:G	Allegbe_Harris_2025	Terminal_Ileum	Stem	naive	Terminal_Ileum_Intestinal stem cell OLFM4+ LGR5+	ge	IBDverse
dMean__Epithelial_12_ti_all	chr1:1337898:A:G	ibd	chr1_1376162_G_C	ENSG00000131584	ACAP3	0.387359	0.0821328	3.94e-06	0.866101	1	chr1:1376162:G:C	1	1376162	22	-4.42094	0.37959	-4.62544092039801|-4.87302202072539|-4.5163775|-4.44446807228916|-3.94201049304678|-4.67234448484848|-3.63261863636364|-3.76255722891566|-3.76975218045113|-3.84793742331288|-4.76269963190184|-4.78220938271605|-4.80935925465839|-4.80554596273292|-4.57512537313433|-4.62484596273292|-4.53612726146221|-4.52303031055901|-4.3459544895449|-4.3868700621118|-4.43413851851852|-4.5883277486911	0.0172541	-4.8396	-3.70084	dMean__Epithelial_12_ti_all_ENSG00000131584_chr1:1376162:G:C	Allegbe_Harris_2025	Terminal_Ileum	Stem	naive	Terminal_Ileum_Intestinal stem cell OLFM4+ LGR5+	ge	IBDverse
dMean__Epithelial_12_ti_all	chr16:28485738:T:A	cd	chr16_28484431_C_T	ENSG00000188322	SBK1	-0.315511	0.0722353	1.82e-05	0.924952	0.995472	chr16:28484431:C:T	16	28484431	227	-2.4696	0.313825	-2.66225699373695|-2.62879521829522|-2.70474480986639|-2.71812342621259|-2.6739515560166|-3.01309589041096|-2.60123420523139|-2.75703802816901|-2.63613890020367|-2.78564509605662|-2.97512610364683|-2.99813207729469|-2.98041126082772|-2.59131346555324|-3.04366164383562|-2.99728972868217|-2.63350731707317|-2.63218495762712|-2.63317584745763|-3.0572742248062|-2.97038269230769|-3.01269702675917|-2.9057426627794|-2.91930225490196|-2.86411505376344|-2.88333693957115|-2.85071235521236|-3.0501622406639|-2.83056655844156|-2.82291370010787|-2.82544136069114|-2.42080902255639|-2.34826949308756|-2.40211054104478|-2.42225042573321|-2.46175520534861|-2.4253713747646|-2.96971207464325|-2.98206579520697|-3.01798200431034|-2.35800326295585|-2.90897510548523|-2.98108281081081|-2.92976331360947|-2.312305|-2.31219673076923|-2.19210265402844|-2.91566594700687|-2.91180528375734|-2.78853164300203|-2.93951711177052|-3.03723642645607|-2.97897000993049|-3.01771384767557|-3.02374975272008|-3.02731168316832|-2.73681358267717|-3.02229802176063|-3.0037634936212|-3.02992150644202|-2.75862748015873|-2.95086515444015|-3.007127408143|-3.00927403751234|-3.00885419545903|-3.03430703666997|-2.44514471057884|-2.4495928|-2.45259049049049|-2.85855357142857|-2.4501234|-2.84433188548865|-2.4487054|-2.45672708124373|-2.4479903|-2.4438123752495|-2.43740687250996|-2.83798857142857|-2.4388|-2.8492546983185|-2.45672690763052|-2.46637701612903|-2.44882884231537|-2.44941007984032|-2.45133186813187|-2.60267764471058|-2.60288822355289|-2.51523915139826|-2.60901213930348|-2.59820816733068|-2.42240766169154|-2.59808725099602|-2.428115628091|-2.43279752229931|-2.43058891089109|-2.5954839800995|-2.440045183714|-2.60779250749251|-2.60175134596211|-2.44253263681592|-2.5903372745491|-2.44858953140578|-2.62517323943662|-2.6095393|-2.60673796203796|-2.61206331006979|-2.44402319127849|-2.44775208333333|-2.45517562189055|-2.5009393638171|-2.44574459861249|-2.60596600397614|-2.53807976766699|-2.60401241310824|-3.28596369495166|-2.59553445544554|-2.44275143422354|-2.46186868186323|-2.44572903865213|-2.48153648915187|-2.53033598759049|-2.52781280991736|-2.53032306101344|-2.52811652892562|-2.43913287815126|-2.36218004179728|-2.43421463414634|-2.44533139534884|-2.87040744570838|-2.42759958027282|-2.92032298387097|-2.91840543259557|-3.00261071428571|-2.08353734817814|-2.03746804435484|-2.09038375634518|-2.09551027466938|-2.09233099593496|-2.09444750762971|-2.0967766802444|-2.05804460285132|-2.08087563195147|-2.11961620795107|-2.0956281124498|-2.11997317073171|-2.0927557711951|-2.12645331294597|-2.10736151515152|-2.1137345491388|-2.13058935516888|-2.31267147401909|-2.15094557752341|-2.13401894093686|-2.15846670092497|-2.15928628865979|-2.14082081218274|-2.143400509684|-2.14202974093264|-2.16560113285273|-2.16336172839506|-2.1709649122807|-2.17009298245614|-2.16492955715757|-2.17009298245614|-2.18597920997921|-2.17583391752577|-2.36160977683316|-2.16274706488156|-2.17458128231644|-2.15695894519131|-2.13981231884058|-2.1705548553719|-2.16828431372549|-2.16187582304527|-2.29856248704663|-2.1432437755102|-2.27682536231884|-2.28012717842324|-2.1700083677686|-2.1550061791967|-2.17745264248705|-2.16510278350515|-2.13759948293692|-2.16465958762887|-2.15990288362513|-2.16734365325077|-2.14202974093264|-2.20486362725451|-2.16603|-2.17382753623188|-2.17115108583247|-2.14321811668373|-2.16784524793388|-2.17797261410788|-2.17589979274611|-2.17364730848861|-2.16726002066116|-2.17364730848861|-2.15318614583333|-2.17915975103734|-2.17679098445596|-2.1765718134715|-2.17432732919255|-2.20302303664921|-2.17609078674948|-2.16861716649431|-2.06618163672655|-2.1639593814433|-2.1623460251046|-2.17208107549121|-2.19002338877339|-2.17601652892562|-2.17571342975207|-2.15517799385875|-2.15312137014315|-2.17790961737332|-2.17693588417787|-2.19033232848233|-2.32464578713969|-2.31000077433628|-2.42401718377088|-2.25719082969432|-2.23986224156692|-2.25869443231441|-2.23805504885993|-2.2646332967033|-2.19000404814004	0.00138249	-3.03146	-2.09165	dMean__Epithelial_12_ti_all_ENSG00000188322_chr16:28484431:C:T	Allegbe_Harris_2025	Terminal_Ileum	Stem	naive	Terminal_Ileum_Intestinal stem cell OLFM4+ LGR5+	ge	IBDverse
dMean__Epithelial_12_ti_all	chr14:103440949:G:A	uc	chr14_103412545_T_C	ENSG00000075413	MARK3	-0.361043	0.036465	8.69e-20	0.848386	1	chr14:103412545:T:C	14	103412545	99	-7.65644	0.43082	-9.05918075880759|-7.88798457831325|-7.79101181818182|-7.79255272727273|-7.79863454545455|-7.14292330508475|-7.71374314606742|-7.73181441441441|-7.81052277904328|-7.77967346938776|-7.81063735763098|-7.78046326530612|-7.83281438356164|-7.70942471910112|-7.57218269662921|-7.82818150684932|-7.64086280623608|-7.74420203160271|-7.70910741573034|-7.7095808988764|-7.08192210743802|-7.70258494382023|-7.75479343891403|-8.16840045248869|-7.75553529411765|-7.79011704545455|-6.4555736346516|-7.71362102908277|-7.80876598639456|-7.74543153153153|-7.80872199546485|-7.7638179138322|-7.72888984198646|-7.76336780045351|-7.76315419501134|-7.54211659192825|-7.55298577680525|-7.0506591002045|-7.21984729166667|-7.8045804054054|-7.64469223946785|-5.57930856672158|-7.59596475770925|-7.71541163310962|-7.71541163310962|-7.71909351230425|-7.70327244444444|-7.72093273942093|-7.73862946428571|-7.66644432071269|-7.79052741573034|-7.70419044444444|-7.68722682926829|-7.65583973509934|-7.72174922048998|-7.61922703296703|-7.73824888392857|-6.94812825651303|-7.63750748898678|-7.5697576419214|-7.63592731277533|-7.5699635371179|-7.57347379912664|-7.63745418502203|-7.65493377483444|-7.63801233480176|-7.68822793791574|-7.5888170678337|-7.6057149122807|-7.68810909090909|-7.63944933920705|-7.68827760532151|-8.26972603406326|-7.72232338530067|-7.72243207126949|-7.63940462555066|-7.60943026315789|-7.62550835164835|-7.67676836283186|-7.37658559322034|-7.58744857768053|-7.58736280087527|-7.56963362445415|-7.6185432967033|-7.64509177777778|-6.92920268456376|-7.79337534246575|-7.48536091703057|-7.54084130434783|-7.54917826086957|-7.71838663697105|-7.56516122004357|-7.62512395604396|-7.5884704595186|-7.57222554585153|-7.05664236252546|-7.66715774336283|-7.73713928571429|-10.2083164556962	0.00435171	-8.22413	-6.93772	dMean__Epithelial_12_ti_all_ENSG00000075413_chr14:103412545:T:C	Allegbe_Harris_2025	Terminal_Ileum	Stem	naive	Terminal_Ileum_Intestinal stem cell OLFM4+ LGR5+	ge	IBDverse
dMean__Epithelial_12_ti_all	chr11:8830467:A:G	uc	chr11_8988587_G_T	ENSG00000175348	TMEM9B	-0.654381	0.10676	3.3e-09	0.904901	0.624808	chr11:8988587:G:T	11	8988587	18	8.5728	0.852098	8.42702468553459|7.41784351978172|7.32634157754011|7.04457860824742|8.56281649484536|9.10532024169184|9.09076832579186|7.4054294654498|8.9306637037037|8.87257294117647|8.95111869436202|8.84380205278593|9.36648447204969|7.52568129032258|9.09319321533923|9.00024264705882|9.94499696048632|9.40157255747127	0.0473388	7.16433	9.71404	dMean__Epithelial_12_ti_all_ENSG00000175348_chr11:8988587:G:T	Allegbe_Harris_2025	Terminal_Ileum	Stem	naive	Terminal_Ileum_Intestinal stem cell OLFM4+ LGR5+	ge	IBDverse
dMean__Epithelial_12_ti_all	chr18:79490197:G:C	uc	chr18_79513862_C_G	ENSG00000122490	SLC66A2	-0.578994	0.122811	3.98e-06	0.872337	0.933308	chr18:79513862:C:G	18	79513862	54	8.41333	1.00164	5.73158754512635|7.09279777777778|6.94412976878613|7.14665126676602|6.83577610241821|7.21218273381295|7.21479189189189|7.07031176470588|6.88402779369627|6.91768434782609|7.0001452074392|7.32195827338129|7.31090948275862|7.39136845930233|7.587139195231|6.55008433048433|9.05486666666667|9.03256814580032|9.07033227344992|9.07033227344992|9.04448019017433|9.11278370607029|6.71888574793875|8.98383779527559|9.02727689873418|9.06743720190779|9.01058199052133|9.0807898089172|9.08034832535885|9.05303444444444|9.05608253968254|8.96563411949685|9.33895335515548|8.9844062992126|8.98120472440945|8.98227559055118|9.01772712933754|9.04660284810127|9.12059984025559|8.71215434083601|9.07754213036566|9.18278621794872|9.17960884244373|9.22149114331723|9.01210476190476|8.63134710743802|9.10433704292528|9.13969634340223|9.0979083728278|9.16475|9.10674525316456|9.19038158730159|9.18596507936508|9.20057011128776	0.0185489	6.60494	9.21469	dMean__Epithelial_12_ti_all_ENSG00000122490_chr18:79513862:C:G	Allegbe_Harris_2025	Terminal_Ileum	Stem	naive	Terminal_Ileum_Intestinal stem cell OLFM4+ LGR5+	ge	IBDverse
dMean__Epithelial_12_ti_all	chr5:96970610:A:AT	uc	chr5_96916885_T_C	ENSG00000164308	ERAP2	1.0022	0.0320459	1.39e-89	0.826551	0.893862	chr5:96916885:T:C	5	96916885	250	29.3397	1.91363	24.7571754385965|24.8359131964809|24.7655014619883|24.3004914285714|32.2402103448276|30.737116967509|30.8493007246377|29.3791083032491|30.96148|30.6128086642599|30.8493007246377|30.8473333333333|29.3603482758621|30.9720436363636|30.738155234657|30.8507101449275|30.8493007246377|30.8493007246377|31.3393650165016|30.7409602888087|30.4126846428571|30.9616672727273|30.9627512727273|29.6700540069686|31.1917875457875|32.7066853146853|29.6716933797909|31.1986432234432|31.4581254612546|31.4222250922509|31.3066691176471|31.3070525735294|31.079204379562|28.3924533333333|30.4379205882353|27.4235382059801|28.0104628378378|27.8147919463087|27.6995526845638|32.4618811881188|26.91873|28.0100189189189|28.0100189189189|28.0103243243243|28.0100878378378|27.7059211409396|29.4010730496454|27.9175892255892|28.0099290540541|28.0115337837838|27.7367993311037|27.8273187919463|32.1607689542484|27.9175218855219|28.0120878378378|32.5870066225166|27.8269496644295|28.0125912162162|28.106186440678|31.3387751937985|28.0117162162162|28.0115878378378|32.5866705298013|32.6949318936877|27.9206430976431|28.0115337837838|27.9172188552189|27.9967888513514|28.0158209459459|32.8107316666667|28.0145959459459|28.0143074324324|27.7337879598662|27.7334983277592|28.2074659863946|32.4891353135313|28.0165290540541|28.0219918918919|27.0899511400651|28.1040871186441|28.012847972973|28.1040871186441|28.2022755102041|28.0091408783784|28.1041559322034|32.689652173913|26.8301877022654|28.0093783783784|28.3303310580205|28.8618356643357|28.7612717770035|28.8268076388889|29.2277183098592|29.1254140350877|29.0235769230769|28.7227975778547|28.7222882352941|28.6232517241379|32.76427|28.4722243150685|28.7221107266436|28.821821875|34.0915249122807|28.7221294117647|28.5253900343643|28.8211885416667|28.8221302083333|28.7231937716263|27.4920529801324|32.8772662207358|28.8211909722222|28.9233658536585|28.6234931034483|28.8212340277778|33.1432525252525|28.9068989547038|33.1476296296296|30.4636170212766|30.5547682926829|33.0205472972973|33.141163973064|33.032033557047|29.0093286713287|28.8082347222222|29.1677915194346|33.4798367346939|28.5307291666667|28.9529024390244|33.7094246575342|28.5100206185567|27.2906677631579|28.4269979238754|33.7098732876712|33.5960989761092|33.5941013651877|27.204142295082|33.6562832764505|28.7949975694444|27.1575331125828|30.0680638297872|29.6611621621622|29.7505030120482|32.4870431893688|29.8401471299094|29.7511575301205|30.0238693009119|27.6159406143345|29.6616948948949|32.2729339933993|29.5718844311377|31.8519185667752|29.4838208955224|29.9365863636364|29.9317403030303|29.8398549848943|32.0609836065574|29.661012012012|30.8306297468354|30.0217310030395|30.0212857142857|29.7523030120482|29.4182619047619|27.2440346801347|29.6634846846847|26.1051980645161|27.6155290102389|32.2653415841584|32.520096345515|32.4872641196013|27.6063581081081|29.6548078078078|29.1287477876106|27.9839520547945|29.5665449101796|32.0283418530351|29.4713144144144|29.9250121212121|29.9244606060606|30.0155896656535|29.4777194029851|29.6548018018018|31.8450423452769|29.2153905325444|27.6096206081081|26.8829736842105|27.6100050675676|27.697106440678|27.9899554794521|27.6935288135593|26.45128802589|32.059106557377|27.9913616438356|29.2265029585799|29.2240325443787|27.5150572390572|29.4001863095238|27.8067425170068|29.5127492537313|29.5764071856287|29.4003869047619|31.8554495114006|29.3131504451039|29.3988333333333|27.2383986666667|27.5258518518519|27.2722046666667|28.9657876832845|31.3100673076923|27.3649425675676|27.5515185185185|29.0281544117647|28.9413431085044|28.8571862573099|27.1774285714286|31.2053757188498|27.0011597359736|28.6868110465116|27.1786577181208|28.6865563953488|31.195303514377|27.3631554054054|29.3470668693009|25.889667721519|28.6081362573099|30.6472107594937|28.5031029411765|30.7323714285714|28.2569970930233|27.0432864705882|30.7011396166134|27.2182222222222|30.8624012738854|30.9614089456869|27.17337|27.0899325657895|28.3380566473988|27.1746366666667|28.6766825958702|27.1174111842105|27.1523456666667|27.1564246666667|28.4823110144928|25.8209547468354|28.5911627906977|31.4374048387097|28.8028157894737|28.5146485549133|27.2867504950495|29.9680540441176|31.1046770186335	0.00765452	26.1831	33.4051	dMean__Epithelial_12_ti_all_ENSG00000164308_chr5:96916885:T:C	Allegbe_Harris_2025	Terminal_Ileum	Stem	naive	Terminal_Ileum_Intestinal stem cell OLFM4+ LGR5+	ge	IBDverse
dMean__Epithelial_12_ti_all	chr5:96970610:A:AT	ibd	chr5_96916885_T_C	ENSG00000164308	ERAP2	1.0022	0.0320459	1.39e-89	0.919695	0.972653	chr5:96916885:T:C	5	96916885	250	18.4859	0.504238	17.787718487395|17.717670292887|17.71925|17.7191083333333|18.888204040404|19.2193711060948|19.2633642533937|17.0966659663866|19.2633642533937|19.1849502262443|19.2633642533937|19.3058140589569|18.5906135371179|19.2699366515837|19.176731981982|19.2207584650113|19.2198803611738|19.2198803611738|18.9159912350598|19.2217742663657|19.0931652466368|19.2199966139955|19.2641552036199|18.6739155701754|19.3530863636364|19.0124227642276|18.472399132321|19.2697502262443|19.331410430839|19.3093492063492|19.3532136363636|19.3095653061224|19.3099818594104|18.0843651804671|18.4801660714286|18.1417252747253|18.3431349557522|18.2572863436123|18.4663684563758|18.6995247148289|18.229388261851|18.5480214765101|18.5066196428571|18.5482237136465|18.548067114094|18.4293850446429|16.9899643442623|18.5078660714286|18.5895493273543|18.5490246085011|18.3886984478936|18.4278688888889|18.4292046816479|18.4666013363029|18.4667661469933|18.6035463137996|18.4276244444444|18.4670979955457|18.507421875|18.3759181818182|18.5077410714286|18.50765625|18.6385880681818|18.6385880681818|18.509890625|18.5076205357143|18.5076205357143|18.4978783482143|18.5518635346756|18.6424611742424|18.50964375|18.509453125|18.4275613333333|18.4273688888889|18.5525615212528|18.5739773584906|18.469693986637|18.5145303571429|18.2782747252747|18.4648233853007|18.4262288888889|18.4648233853007|18.5077433035714|18.4237904444444|18.4238355555556|18.546880455408|17.9448658008658|18.4239466666667|18.487276169265|18.5911824324324|18.5911824324324|18.6984698198198|18.7374085778781|18.7375688487585|18.6953671171171|18.5702203579418|18.5698910514541|18.5284441964286|18.5108870056497|18.5164576837416|18.5283258928571|18.6114006726457|18.6847780769231|18.5697883668904|18.5287689732143|18.6109917040359|18.6115997757848|18.5704765100671|18.0884531590414|18.5128109227872|18.6528157303371|18.6539460674157|18.6116883408072|18.6528435955056|18.6784554079696|18.6853153153153|18.6809222011385|18.9461814744802|18.9809924242424|18.5819049429658|18.7127865019011|18.7139657794677|18.644197752809|18.6444305617978|18.7176530612245|18.7487085714286|18.976558891455|18.7150518018018|18.8566130268199|18.6018295964126|18.0748649237473|18.973215704388|18.8568639846743|18.8215239005736|18.7844879770992|18.1162956331878|18.855240917782|18.8048963718821|18.185310421286|19.0972837837838|18.8495553435115|18.8495553435115|18.3119850187266|18.8494059160305|18.8140653333333|18.8869082217973|18.1017239373602|18.7782212927757|18.2779420560748|18.7775844106464|18.1757230483271|18.7420872865275|18.889241873805|18.8861841300191|18.8852619502868|18.2436567164179|18.8135561904762|17.7135981818182|18.9217423371647|18.9214616858238|18.8147897142857|18.7918935361217|17.9810628888889|18.8151245714286|17.4786423326134|18.0610491071429|18.3078623595506|18.3306161048689|18.3121095505618|17.6871904761905|18.7382371916509|18.4572813084112|17.8024270152505|18.7741939163498|20.0899218436874|18.6932337142857|18.8459045801527|18.8455572519084|18.8816998087954|18.7382087286528|18.8096171428571|18.2056387337058|18.6669224952741|17.7276522776573|17.3881361702128|17.7664380434783|17.8009725490196|17.8451244541485|17.7599804347826|17.2435611814346|18.2766869158879|17.8071407407407|18.6387886792453|18.6724442344045|17.7651565217391|18.7447108159393|17.8108546840959|18.7604762808349|18.7804562737643|18.7448387096774|18.2115884543762|18.7093403409091|18.7438481973435|17.6490704103672|17.6951904761905|17.5949707526882|18.5664165413534|18.0235073800738|18.0000511111111|17.6734362850972|18.5518280075188|18.6559508506616|18.5859843691149|17.5545193133047|17.9876290976059|17.4815200854701|18.4453514018692|17.9186725663717|18.4451876635514|18.015|17.9589667405765|17.2106684491979|17.04403125|18.4952412098299|18.0344852886406|18.6008733205374|18.0947607476636|18.4098617424242|16.1878827464789|18.0628885338346|18.3723|18.1136336448598|18.1138710280374|18.3191258426966|17.9029119565217|18.6052516129032|18.3199797752809|18.6949911538462|17.9601154684096|18.1823743303571|18.1851058035714|18.5403722641509|17.6610859307359|18.5572830188679|18.3532871939736|18.7629771428571|18.5801664783428|17.9346754880694|17.4546267665953|20.1929556451613	0.00201695	17.4031	19.3095	dMean__Epithelial_12_ti_all_ENSG00000164308_chr5:96916885:T:C	Allegbe_Harris_2025	Terminal_Ileum	Stem	naive	Terminal_Ileum_Intestinal stem cell OLFM4+ LGR5+	ge	IBDverse
dMean__Epithelial_12_ti_all	chr11:8830467:A:G	ibd	chr11_8988587_G_T	ENSG00000175348	TMEM9B	-0.654381	0.10676	3.3e-09	0.845969	0.624808	chr11:8988587:G:T	11	8988587	18	9.28142	0.933254	8.63057600644122|7.88011492753623|7.7512072135785|7.84303156384505|9.17058738170347|9.83315171288744|9.81625309446254|8.25576220930233|9.6451168|9.56156830427892|9.87406546644844|9.57376666666667|10.0366322795341|8.48966957787482|9.60309190031153|9.66850710900474|10.9795436241611|10.4528666134185	0.0518474	7.79023	10.7557	dMean__Epithelial_12_ti_all_ENSG00000175348_chr11:8988587:G:T	Allegbe_Harris_2025	Terminal_Ileum	Stem	naive	Terminal_Ileum_Intestinal stem cell OLFM4+ LGR5+	ge	IBDverse
dMean__Epithelial_12_ti_all	chr19:48703417:G:A	cd	chr19_48702915_C_T	ENSG00000176920	FUT2	-0.555308	0.0559545	7.34e-20	0.994656	1	chr19:48702915:C:T	19	48702915	56	-5.67335	0.415671	-4.81442621809745|-4.6639824|-4.50323125|-5.16240983606557|-5.81067523316062|-5.81073637305699|-5.79653653444676|-5.76045850622407|-5.80259352142111|-4.36207596048299|-5.73073477812178|-5.65989514348786|-5.59200109051254|-5.64217631004367|-5.64844808743169|-5.66972821350763|-5.65990869565217|-5.66998213507625|-5.64244377729258|-5.65785434782609|-5.66435255712731|-5.67675354416576|-5.67055555555556|-5.72482261640798|-5.69887045203969|-5.63117775354417|-5.62476605005441|-5.67394478594951|-5.62474537540805|-5.6560284463895|-5.82296438809261|-5.68845119305857|-5.80879338565022|-5.62950644391408|-5.85389252336449|-5.7438130733945|-5.74478350515464|-5.72325302857143|-5.72144649021864|-6.28381481481481|-5.2552597752809|-6.26993620178042|-6.26931646884273|-6.278779346211|-6.21039737991266|-6.06830227272727|-6.19485778748181|-5.91810168302945|-5.87620714285714|-5.87096657859974|-5.83955519053876|-5.80195612648221|-5.79435466666667|-5.8764996031746|-6.01151836734694|-4.44456056701031	0.0074227	-6.27546	-4.46656	dMean__Epithelial_12_ti_all_ENSG00000176920_chr19:48702915:C:T	Allegbe_Harris_2025	Terminal_Ileum	Stem	naive	Terminal_Ileum_Intestinal stem cell OLFM4+ LGR5+	ge	IBDverse
dMean__Epithelial_12_ti_all	chr22:43162920:A:G	ibd	chr22_43166401_T_C	ENSG00000100266	PACSIN2	0.305911	0.0649391	4.04e-06	0.902881	0.811185	chr22:43166401:T:C	22	43166401	22	7.9075	0.91156	7.44162260869565|7.1695790960452|7.17673446327684|7.12724815864023|6.8798356545961|7.14697363636364|6.45840729166667|7.52903980099502|7.46578992628993|7.41785679012346|7.46900323383085|7.78050229007634|8.70688289085546|7.71209441489362|8.71174082840237|8.33213746397695|9.34619208860759|9.27067507886435|9.47092879256966|9.1765917721519|8.94557311178248|7.22953948051948	0.0414345	6.67966	9.40544	dMean__Epithelial_12_ti_all_ENSG00000100266_chr22:43166401:T:C	Allegbe_Harris_2025	Terminal_Ileum	Stem	naive	Terminal_Ileum_Intestinal stem cell OLFM4+ LGR5+	ge	IBDverse
dMean__Epithelial_12_ti_all	chr1:33450150:T:C	uc	chr1_33427363_T_G	ENSG00000233246	PHC2-AS1	0.425128	0.0798769	2.23e-07	0.932281	0.829805	chr1:33427363:T:G	1	33427363	72	7.51953	0.418169	8.8716059770115|6.89402677902622|6.89824291044776|7.18231961538462|7.19608092485549|7.16743454894434|7.182|7.5957210626186|7.61005323193916|7.62314171428571|7.62314171428571|7.61982933333333|7.54703830188679|7.54600094339623|5.96442490421456|7.51032833020638|7.51289868667917|7.4683973880597|7.5189250965251|7.54127811320755|7.62295657142857|7.680530651341|7.51018799249531|7.62205580952381|7.59469373814042|7.66592528735632|7.66743927203065|7.979196|7.65428546845124|7.61619028340081|7.64034923664122|7.83711901960784|7.59523377609108|7.60967338403042|7.95786421471173|7.60991711026616|7.62521523809524|7.62547371428572|7.64593119092628|7.63594190476191|8.03883967935872|7.65040839694656|8.03369078156313|7.62307224334601|7.60685901328273|7.96935387673956|7.98616135458167|7.98616135458167|7.62136539923954|7.62136539923954|7.87586455445544|7.59155681818182|7.61927272727273|7.52058011472275|7.89148181818182|7.53077547169811|7.5306420754717|7.47718517110266|7.62736826003824|7.49128|7.53006|8.08227870722433|6.92539941747573|6.94365758754864|6.82891520467836|6.91628333333333|6.95697173489279|6.9164980620155|7.01188875968992|6.84175283018868|6.52474283018868|8.16503641791045	0.0058079	6.76048	8.1009	dMean__Epithelial_12_ti_all_ENSG00000233246_chr1:33427363:T:G	Allegbe_Harris_2025	Terminal_Ileum	Stem	naive	Terminal_Ileum_Intestinal stem cell OLFM4+ LGR5+	ge	IBDverse
dMean__Epithelial_12_ti_all	chr22:21625649:C:T	ibd	chr22_21644544_C_T	ENSG00000185651	UBE2L3	-0.42456	0.0865157	1.64e-06	0.882133	0.981753	chr22:21644544:C:T	22	21644544	86	-4.48329	0.337486	-4.37625263157895|-4.6501176|-4.38389023136247|-4.14895484261501|-4.12626845238095|-4.37752310654685|-4.36973015463917|-4.63774536912752|-4.3597587403599|-4.38649328165375|-4.1606868872549|-4.34822051282051|-4.61898703208556|-4.61136244897959|-4.39763886010363|-4.71765983606557|-4.37127577319588|-4.34886538461538|-4.64972409152086|-4.31886701298701|-4.38176356589147|-4.65602291105121|-4.66008663967611|-4.33575958279009|-4.41201300390117|-4.67323721244926|-4.40751755526658|-4.4179265625|-4.40557974025974|-4.48250066137566|-4.36118983268983|-4.36338228346457|-4.42308344198175|-4.42932493403694|-4.63065798657718|-4.64957496635262|-4.35594537275064|-4.62100562248996|-4.64270295698925|-4.34585064102564|-4.3783511627907|-4.14404462102689|-4.63160134048257|-4.39048743523316|-4.32324005102041|-4.65610563758389|-4.39596683937824|-4.63169638069705|-4.3750224516129|-4.41291134289439|-4.39001167315175|-4.34057201540436|-4.43021727748691|-4.36310967741935|-4.38968806744488|-4.32969270166453|-4.63866711590297|-4.35146898326898|-4.36849289405685|-4.32434915474642|-4.16156642512077|-4.32938035943517|-4.30632484076433|-4.38154732824427|-4.3903486381323|-4.16013259532595|-4.32461843790013|-4.35240025773196|-4.40548375959079|-4.33800848329049|-4.38785|-4.35261726804124|-5.37764303278689|-4.57364574898785|-4.06811299363057|-4.37956498054475|-4.38434194805195|-4.40159752281617|-4.4128754248366|-4.44630618421053|-4.91752363896848|-4.69576123287671|-4.65055291005291|-4.61889842105263|-6.72836608557845|-5.73681021775544	0.00392426	-5.32013	-4.14466	dMean__Epithelial_12_ti_all_ENSG00000185651_chr22:21644544:C:T	Allegbe_Harris_2025	Terminal_Ileum	Stem	naive	Terminal_Ileum_Intestinal stem cell OLFM4+ LGR5+	ge	IBDverse
dMean__Epithelial_12_ti_all	chr1:33450150:T:C	uc	chr1_33427363_T_G	ENSG00000233246	PHC2-AS1	0.425128	0.0798769	2.23e-07	0.932281	0.966966	chr1:33427363:T:G	1	33427363	72	7.51953	0.418169	8.8716059770115|6.89402677902622|6.89824291044776|7.18231961538462|7.19608092485549|7.16743454894434|7.182|7.5957210626186|7.61005323193916|7.62314171428571|7.62314171428571|7.61982933333333|7.54703830188679|7.54600094339623|5.96442490421456|7.51032833020638|7.51289868667917|7.4683973880597|7.5189250965251|7.54127811320755|7.62295657142857|7.680530651341|7.51018799249531|7.62205580952381|7.59469373814042|7.66592528735632|7.66743927203065|7.979196|7.65428546845124|7.61619028340081|7.64034923664122|7.83711901960784|7.59523377609108|7.60967338403042|7.95786421471173|7.60991711026616|7.62521523809524|7.62547371428572|7.64593119092628|7.63594190476191|8.03883967935872|7.65040839694656|8.03369078156313|7.62307224334601|7.60685901328273|7.96935387673956|7.98616135458167|7.98616135458167|7.62136539923954|7.62136539923954|7.87586455445544|7.59155681818182|7.61927272727273|7.52058011472275|7.89148181818182|7.53077547169811|7.5306420754717|7.47718517110266|7.62736826003824|7.49128|7.53006|8.08227870722433|6.92539941747573|6.94365758754864|6.82891520467836|6.91628333333333|6.95697173489279|6.9164980620155|7.01188875968992|6.84175283018868|6.52474283018868|8.16503641791045	0.0058079	6.76048	8.1009	dMean__Epithelial_12_ti_all_ENSG00000233246_chr1:33427363:T:G	Allegbe_Harris_2025	Terminal_Ileum	Stem	naive	Terminal_Ileum_Intestinal stem cell OLFM4+ LGR5+	ge	IBDverse
dMean__Epithelial_12_ti_all	chr5:177372991:T:C	uc	chr5_177371039_T_G	ENSG00000169220	RGS14	-0.715618	0.0666644	1.88e-22	0.997408	1	chr5:177371039:T:G	5	177371039	19	-11.4639	0.648217	-12.648045124283|-11.0978112522686|-11.1021916666667|-11.3649863481229|-10.9108392086331|-11.2079427609428|-11.1474113712375|-11.2140084459459|-11.1722281879195|-11.2813164128596|-11.4110349745331|-10.7758382838284|-12.1960172043011|-10.4469757664234|-12.1994551971326|-11.7213502454992|-12.8703152985075|-12.0686394316163|-10.9773921348315	0.0341167	-12.7703	-10.595	dMean__Epithelial_12_ti_all_ENSG00000169220_chr5:177371039:T:G	Allegbe_Harris_2025	Terminal_Ileum	Stem	naive	Terminal_Ileum_Intestinal stem cell OLFM4+ LGR5+	ge	IBDverse
dMean__Epithelial_12_ti_all	chr10:125794381:G:A	ibd	chr10_125796685_A_G	ENSG00000188690	UROS	-0.297808	0.0655753	8.59e-06	0.931896	0.974146	chr10:125796685:A:G	10	125796685	151	19.4233	4.922	15.5908824242424|14.1932843373494|19.2198496124031|19.6758063492063|19.6762595238095|20.017530075188|20.3184022900763|20.22003125|20.8726209677419|22.3413931034483|20.7955203125|30.2035311111111|27.1987518867925|19.0620907894737|19.0930609271523|25.0578695652174|22.009106870229|18.4764038461538|18.0155375|18.476358974359|9.09714511041009|18.1231182389937|9.30553354632588|8.37616088235294|24.845126|7.16651824817518|7.4718038071066|17.9492957317073|17.8395290909091|24.6686949579832|18.0504147239264|17.6834142011834|7.89841091954023|20.1221918918919|25.2616495726496|9.96989124579125|19.3240928104575|24.8079931623932|19.002985620915|24.8371384615385|22.1908183206107|19.3820533333333|19.1301203947368|19.2569867549669|19.3848866666667|19.3847533333333|19.6067733333333|21.0075428571429|19.2678581699346|19.8441783783784|19.3137434210526|22.6434792307692|20.9770642857143|19.7119140939597|19.4406390728477|19.7158906040268|19.7623859060403|19.571984|19.1130185430464|18.741762987013|23.4316746031746|19.3025684210526|19.3616413333333|18.9576254901961|19.5940783783784|19.5960621621622|26.2955990291262|30.0164831460674|18.2212968992248|18.9688689393939|20.9881023622047|19.8046519685039|26.5061065934066|27.1368434782609|17.366804137931|18.215056|28.0412|19.1458221374046|17.6245685314685|18.5399582089552|18.5883111111111|26.852103030303|18.8797240601504|18.7338955223881|19.4626434108527|27.3584670103093|21.0956779661017|27.4841597938144|17.5599517241379|28.5401903225806|17.7144405594406|18.2927130434783|29.1344831460674|18.0323657142857|28.1762021276596|18.2667739130435|39.0219823529412|25.5098336538462|18.0470964285714|19.1311369230769|23.8131732142857|18.6554852941176|27.7853479166667|22.6971666666667|17.7515246478873|17.9976207142857|18.1255985611511|18.5000463768116|13.2494422360248|37.3751766666667|13.1770745341615|14.2973402684564|32.569347826087|15.4094121428571|15.7090071428571|15.6941342857143|16.5051705035971|14.3317129032258|14.3088294871795|18.0646427480916|15.5808861111111|15.7146496453901|15.8475581560284|15.8833631205674|15.7279475524476|15.9580971428571|15.9120567375887|18.3246815384615|18.4035813953488|15.8922312056738|15.780676056338|15.8410453900709|15.9294638297872|15.9940978571429|18.0599984848485|18.1626923664122|18.1627557251908|18.4443488372093|17.3012163636364|15.3167661290323|18.018627826087|18.4047223214286|21.5758810526316|18.477809009009|15.4628451612903|15.5869081300813|15.217453968254|15.2014103174603|18.1377649122807|17.9721547826087|17.8516075630252	0.032596	8.9169	30.0632	dMean__Epithelial_12_ti_all_ENSG00000188690_chr10:125796685:A:G	Allegbe_Harris_2025	Terminal_Ileum	Stem	naive	Terminal_Ileum_Intestinal stem cell OLFM4+ LGR5+	ge	IBDverse
dMean__Epithelial_12_ti_all	chr5:73224708:C:T	cd	chr5_73233095_A_C	ENSG00000251493	FOXD1	0.488213	0.0576052	1.85e-15	0.98552	1	chr5:73233095:A:C	5	73233095	30	-5.08632	0.35926	-4.96847421236873|-5.39791352549889|-4.51622724014337|-5.35561483516484|-5.4064359600444|-5.39079336283186|-5.31181364628821|-5.46876464646465|-5.39753311036789|-4.48554928229665|-5.38555083426029|-5.39755875139353|-5.52063280898876|-5.35565285554311|-5.40421687014428|-5.48474334085779|-5.52276877828054|-5.52552231030578|-4.76050532994924|-4.6381878293601|-4.74145662805663|-4.81854514877102|-4.72321694480103|-4.74051122580645|-4.71923071979434|-4.85278738621587|-4.76265629053178|-4.77380260078023|-5.06700919067215|-4.69581276595745	0.0119753	-5.52353	-4.50779	dMean__Epithelial_12_ti_all_ENSG00000251493_chr5:73233095:A:C	Allegbe_Harris_2025	Terminal_Ileum	Stem	naive	Terminal_Ileum_Intestinal stem cell OLFM4+ LGR5+	ge	IBDverse
dMean__Epithelial_12_ti_all	chr10:125794381:G:A	cd	chr10_125796685_A_G	ENSG00000188690	UROS	-0.297808	0.0655753	8.59e-06	0.820186	1	chr10:125796685:A:G	10	125796685	151	25.2209	10.6491	18.2446496453901|15.2992545454545|28.8297744186047|31.3816658227848|30.99010875|30.9573430232558|31.6870321428571|35.9467222222222|35.9472916666667|49.8384923076923|35.4910213333333|37.2372301369863|45.7629793650794|23.5564048780488|23.8268776859504|39.4747260273973|29.1231616161616|22.8755476190476|21.5110895522388|22.5180625|8.71237160120846|22.3377968992248|8.4424115942029|7.91081861111111|69.0142388888889|6.574640625|6.89435761124122|21.3310471014493|21.0251592857143|33.7422379310345|21.7942044444444|21.0457535211268|7.21429658792651|26.8295891891892|43.4648970588235|10.0374837288136|26.1644796460177|44.6543876923077|25.7297061946903|43.3723164179104|34.6071095238095|27.4274339622642|26.4343481818182|26.6771100917431|26.9234537037037|26.9232685185185|24.7144201680672|30.3201649484536|23.5838584|25.5385947826087|24.0630245901639|30.6630447916667|30.276175257732|25.1032068376068|24.4628041666667|25.3247215517241|25.3844439655172|24.46498|26.4776678899083|24.8813060344828|22.1984285714286|24.0491016393443|24.8226170940171|23.5814365853659|23.0152666666667|23.2017376|41.6684107692308|44.52445|19.5878941666667|20.3568349593496|27.1988673469388|25.665212244898|34.9573289855072|38.4090707692308|19.5208263565892|20.5124504504505|52.2336078431372|22.5955198198198|20.1625064|19.7170984126984|21.2662881355932|44.30597|21.4615666666667|20.9195166666667|21.8320086956522|42.123353968254|23.7075238095238|43.7043196721311|19.7379302325581|46.5655736842105|20.26532|21.03662|58.9311136363636|21.03776|49.047462962963|21.1833176470588|36.8540944444444|37.9003242857143|21.7809784482759|25.3780387755102|35.5610053333333|23.2765688073395|51.2960269230769|27.5813670886076|20.832367768595|22.2979371681416|22.6978216216216|23.2091490909091|14.8136125|43.1252038461539|17.1089435483871|17.0424296|36.840737704918|19.2617651785714|17.8801707317073|18.1585024793388|20.6686369369369|17.2202751937985|16.2932656934307|21.5133472727273|17.9491808|18.4647133333333|18.3156204918033|17.7742396825397|17.992772|18.61778|18.5421487603306|21.4613387387387|22.3968113207547|18.5190462809917|18.3676721311475|18.308093442623|18.2606048780488|18.3538827868852|20.7297373913043|20.8711640350877|20.8712368421053|21.6301909090909|14.6394907692308|12.5780066225166|15.0155231884058|15.269102962963|17.5188777777778|15.5381575757576|12.7826186666667|12.867044966443|12.6980079470199|12.357275483871|15.0927386861314|14.8690489208633|14.96015	0.0705238	8.30951	50.2029	dMean__Epithelial_12_ti_all_ENSG00000188690_chr10:125796685:A:G	Allegbe_Harris_2025	Terminal_Ileum	Stem	naive	Terminal_Ileum_Intestinal stem cell OLFM4+ LGR5+	ge	IBDverse
dMean__Epithelial_12_ti_all	chr21:33397315:TAA:T	ibd	chr21_33404389_A_G	ENSG00000159128	IFNGR2	0.277743	0.0571935	2.08e-06	0.987291	0.990724	chr21:33404389:A:G	21	33404389	2	4.70822	0.172656	4.58613819444444|4.83031008695652	0.0863278	4.59224	4.82421	dMean__Epithelial_12_ti_all_ENSG00000159128_chr21:33404389:A:G	Allegbe_Harris_2025	Terminal_Ileum	Stem	naive	Terminal_Ileum_Intestinal stem cell OLFM4+ LGR5+	ge	IBDverse
dMean__Epithelial_12_ti_all	chr5:177372991:T:C	cd	chr5_177371039_T_G	ENSG00000169220	RGS14	-0.715618	0.0666644	1.88e-22	0.998911	1	chr5:177371039:T:G	5	177371039	19	-10.6628	0.477805	-11.0617518394649|-10.6903741258741|-10.2010949464012|-11.0445804311774|-10.5137376083189|-10.6011433121019|-10.4649167974882|-10.5209080824089|-10.3234852713178|-10.1635030487805|-11.0726517298188|-10.0929799072643|-11.0656546341463|-9.92535145631068|-10.9972471728595|-10.3195172910663|-11.8734750430293|-11.1387606557377|-10.5214081538462	0.0251476	-11.5429	-10.0008	dMean__Epithelial_12_ti_all_ENSG00000169220_chr5:177371039:T:G	Allegbe_Harris_2025	Terminal_Ileum	Stem	naive	Terminal_Ileum_Intestinal stem cell OLFM4+ LGR5+	ge	IBDverse
dMean__Epithelial_12_ti_all	chr10:125794381:G:A	uc	chr10_125796685_A_G	ENSG00000188690	UROS	-0.297808	0.0655753	8.59e-06	0.892396	0.974146	chr10:125796685:A:G	10	125796685	151	20.8738	6.35376	15.8796024691358|14.8181459119497|19.8348848|20.1557040650406|20.1561682926829|20.169178030303|20.3184022900763|20.0632868217054|20.5413095238095|21.2426360655738|20.0137338345865|31.9802094117647|24.6416042735043|17.8854185185185|17.7966185185185|22.5129296875|20.5942357142857|17.1566607142857|16.9558|17.156619047619|8.9558850931677|16.8513204678363|9.64447682119205|8.23090953757225|17.6206567375887|7.09744337349398|7.43406742424242|17.4182514792899|17.4172917159763|24.062087704918|17.6180694610778|17.0771257142857|7.92117291066282|17.9402674698795|22.9117286821705|9.58271100323624|18.0279646341463|22.5002728682171|17.7283951219512|22.5267069767442|20.4718112676056|17.836245398773|17.7303554878049|17.7305182926829|17.9489691358025|17.8387300613497|18.2671801242236|18.8529230769231|18.424889375|18.588217721519|18.4634528301887|21.4865131386861|18.8255705128205|18.5890835443038|18.347103125|18.4758974842767|18.5194685534591|18.5809974683544|17.9258745341615|17.8162438271605|23.2471732283465|18.33744|18.2656993710692|18.128229375|18.8306727272727|18.9556679738562|26.5533990196078|38.7169130434783|25.2747021505376|23.4008476635514|21.4958790322581|20.7867008264463|33.0418589041096|29.7213047619048|17.7337084507042|19.6282931034483|27.463030927835|19.905576984127|18.2631398550725|23.6605180952381|19.7592283464567|26.852103030303|20.0880264|20.2446935483871|21.0981596638655|28.2316095744681|24.1678640776699|30.6432586206897|19.7379302325581|31.5980678571429|19.0463533834586|20.1951552|29.4655568181818|19.7229|31.5305119047619|20.0064666666667|52.0293098039216|27.9265547368421|19.73901171875|20.8995613445378|25.8939359223301|20.297168|30.6596942528736|29.0523733333333|19.3901269230769|19.5323015503876|19.3804476923077|20.4240512|14.8136125|49.8335688888889|13.7760324675325|15.1085368794326|40.1300892857143|16.4680740458015|17.1817265625|17.165459375|17.92358359375|15.2151746575342|15.2888863013699|20.4005879310345|17.3926170542636|17.5854412698413|17.7341722222222|18.0609209677419|17.8499722222222|17.8730688|17.8063492063492|21.0814920353982|21.1969821428571|17.7841634920635|17.5066875|17.8686992|17.9684352|18.0578524193548|21.0966353982301|21.6301154545455|21.6301909090909|21.8286330275229|24.3991512820513|21.5827159090909|26.5659256410256|28.2373821917808|35.3398051724138|27.7167135135135|21.3043644444444|21.3021077777778|21.0703208791209|21.7656556818182|26.509041025641|26.1619974683544|26.55426625	0.0420779	8.77464	36.1841	dMean__Epithelial_12_ti_all_ENSG00000188690_chr10:125796685:A:G	Allegbe_Harris_2025	Terminal_Ileum	Stem	naive	Terminal_Ileum_Intestinal stem cell OLFM4+ LGR5+	ge	IBDverse
dMean__Epithelial_12_ti_all	chr22:21625649:C:T	uc	chr22_21644544_C_T	ENSG00000185651	UBE2L3	-0.42456	0.0865157	1.64e-06	0.882468	0.664832	chr22:21644544:C:T	22	21644544	86	-5.17585	0.45334	-5.13418795180723|-5.43238037383178|-5.0829606557377|-4.74002309820194|-4.43798399487836|-5.13567846385542|-5.06106059701492|-5.40707402190923|-5.06252582089552|-5.01498641063516|-4.74178840782123|-5.10016842105263|-5.3565927131783|-5.37139683042789|-5.01473737075332|-5.48147142857143|-4.81150354609929|-4.81834517045455|-5.45773301737757|-4.78493179856115|-5.13083963691377|-5.44916246056782|-5.47246307448494|-4.98579850074963|-5.09435135135135|-5.46443401898734|-4.8768071942446|-5.10989096385542|-5.04055928677563|-5.12673298033283|-4.86175681492109|-5.75241747404844|-4.81206382978723|-5.05636792168675|-5.43281921259843|-5.44894984227129|-5.89378347826087|-5.44462334384858|-5.47412202852615|-4.81500497159091|-4.82741282051282|-4.80826737588653|-5.44121984251969|-4.83517303851641|-4.82136586059744|-5.46267511811024|-5.05012857142857|-5.42424725274725|-5.0758119760479|-5.05179552238806|-5.044260804769|-4.80982304409673|-5.2394520123839|-5.01692878338279|-5.03638318452381|-4.8100853485064|-5.38637089201878|-4.82324022824536|-4.80286008522727|-4.94854836309524|-4.94372596843615|-5.22881751937985|-4.78142149929279|-5.03493596491228|-4.77427193229901|-4.74360140252454|-4.79762357954545|-5.08654006024096|-5.03667880116959|-4.9925600591716|-5.0184002962963|-4.77066525423729|-7.183275|-5.30371126760563|-4.70319396170839|-5.08530813253012|-5.09961223564955|-5.12295189681335|-5.13047066869301|-5.15907282442748|-5.90779948364888|-5.62874499178982|-5.64336757624398|-5.70790699186992|-7.48782892416226|-5.84449778156997	0.0052714	-5.90605	-4.74024	dMean__Epithelial_12_ti_all_ENSG00000185651_chr22:21644544:C:T	Allegbe_Harris_2025	Terminal_Ileum	Stem	naive	Terminal_Ileum_Intestinal stem cell OLFM4+ LGR5+	ge	IBDverse
dMean__Epithelial_12_ti_all	chr1:1337898:A:G	ibd	chr1_1376162_G_C	ENSG00000131584	ACAP3	0.387359	0.0821328	3.94e-06	0.866101	0.881843	chr1:1376162:G:C	1	1376162	22	-4.42094	0.37959	-4.62544092039801|-4.87302202072539|-4.5163775|-4.44446807228916|-3.94201049304678|-4.67234448484848|-3.63261863636364|-3.76255722891566|-3.76975218045113|-3.84793742331288|-4.76269963190184|-4.78220938271605|-4.80935925465839|-4.80554596273292|-4.57512537313433|-4.62484596273292|-4.53612726146221|-4.52303031055901|-4.3459544895449|-4.3868700621118|-4.43413851851852|-4.5883277486911	0.0172541	-4.8396	-3.70084	dMean__Epithelial_12_ti_all_ENSG00000131584_chr1:1376162:G:C	Allegbe_Harris_2025	Terminal_Ileum	Stem	naive	Terminal_Ileum_Intestinal stem cell OLFM4+ LGR5+	ge	IBDverse
dMean__Epithelial_12_ti_all	chr16:28485738:T:A	cd	chr16_28326722_T_C	ENSG00000188603	CLN3	0.421143	0.0677024	2e-09	0.944461	0.998296	chr16:28326722:T:C	16	28326722	227	3.60207	0.428347	4.41912192066806|4.37778794178794|4.24642384378212|4.30925696594427|4.23141037344398|4.83288847031964|4.06281488933602|4.21507142857143|4.18313075356416|4.23782507583418|3.99462523992322|4.02224830917874|3.99696785370549|4.10659269311065|4.01549549902153|4.02242751937984|4.16636309650053|4.1639656779661|4.16376377118644|3.92101908914729|3.99281711538462|4.03772497522299|3.86265403304179|3.78157745098039|3.74084457478006|3.75835116959064|3.72378764478765|4.02817676348548|4.21280692640693|4.19618230852211|4.20143963282937|3.15556992481203|3.04739723502304|3.13429291044776|3.28004787133396|3.20835835721108|3.16111883239171|4.26970120746432|4.25383834422658|4.19291120689655|3.32946516314779|4.12499725738397|4.226276|3.87959605522682|3.33516990384615|3.33511115384615|3.22781440758294|3.86018253189401|3.85564481409002|3.90649239350913|3.89029525222552|3.96179308983218|3.90601092353525|3.95281671612265|3.9518884272997|3.95546277227723|3.87671190944882|3.95051928783383|3.92052973503435|3.95961982160555|3.90784424603175|3.85718397683398|3.94973465739821|3.92721648568608|3.92726594274432|3.95459395441031|3.82871896207585|3.8440028|3.83933863863864|3.95087202380952|3.8354456|3.93133958538993|3.8360193|3.84475827482447|3.8354766|3.82802195608782|3.81993466135458|3.93346256157635|3.84009279279279|3.9490981206726|3.85566365461847|3.87207006048387|3.84416167664671|3.84521606786427|3.84804045954046|3.92862425149701|3.92862634730539|3.79595920925747|3.88736119402985|3.92139163346613|3.81908218905473|3.92190009960159|3.81185064292779|3.81938235877106|3.81559188118812|3.91786567164179|3.82254180734856|3.93300949050949|3.92563808574277|3.83387562189055|3.92808046092184|3.8424259222333|3.96157414486921|3.9377382|3.93361038961039|3.93181156530409|3.82516174430129|3.82860089285714|3.83943084577114|3.75521789264414|3.82473171456888|3.91971669980119|3.79164017424976|3.91547348560079|4.21921482277121|3.90403762376238|3.82241790306627|3.81124618434093|3.82515639246779|3.81656153846154|4.027441778697|4.02332272727273|4.02740661840745|4.02221900826446|4.06931239495798|4.04527816091954|4.06864156945917|4.07683329809725|3.93587125129266|4.04708247639035|3.86153981854839|3.84728873239437|3.95485693877551|3.05151315789474|3.00103981854839|3.06116781725888|3.06916022380468|3.06448953252033|3.06767070193286|3.07075295315682|3.03142871690428|3.04807815975733|3.16664291539246|3.11333674698795|3.15110040650406|3.12791235955056|3.16095677879715|3.13263131313131|3.14189361702128|3.15357799385875|3.49196500530223|3.25007190426639|3.19690244399185|3.23123669064748|3.24303371134021|3.20650598984772|3.09412813455657|3.23660010362694|3.23994129763131|3.23665020576132|3.24797213622291|3.2465951496388|3.240236869207|3.2465951496388|3.27051735966736|3.24752474226804|3.52268267800213|3.23889155509784|3.25330992761117|2.98390175801448|3.23324958592132|3.24877789256198|3.24599948400413|3.23573199588477|3.43647523316062|3.21021367346939|3.26966118012422|3.27573526970954|3.24879132231405|3.24131472708548|3.26085803108808|3.24060989690722|3.22990599793175|3.24049649484536|3.23636251287333|3.24314035087719|3.23660010362694|3.13040881763527|3.23976103092784|3.25565424430642|3.24444725956567|3.27142784032753|3.24850888429752|3.26249087136929|3.25895647668394|3.25558281573499|3.24784710743802|3.25558281573499|3.25345739583333|3.26172406639004|3.25859917098446|3.25849886010363|3.25478540372671|3.29428628272251|3.25529844720497|3.25031768355739|3.12170359281437|3.24020865979381|3.2669089958159|3.24513908996898|3.22476465696466|3.20508161157025|3.20502169421488|3.17753091095189|3.17267934560327|3.20818241985522|3.20703929679421|3.22690467775468|2.76743858093126|2.7498953539823|2.79421634844869|2.71901899563319|2.69490478781284|2.71822576419214|2.70182920738328|2.73472021978022|2.69491717724289	0.00188699	2.74458	4.24902	dMean__Epithelial_12_ti_all_ENSG00000188603_chr16:28326722:T:C	Allegbe_Harris_2025	Terminal_Ileum	Stem	naive	Terminal_Ileum_Intestinal stem cell OLFM4+ LGR5+	ge	IBDverse
dMean__Epithelial_12_ti_all	chr5:96970610:A:AT	ibd	chr5_96916885_T_C	ENSG00000164308	ERAP2	1.0022	0.0320459	1.39e-89	0.919695	0.893862	chr5:96916885:T:C	5	96916885	250	18.4859	0.504238	17.787718487395|17.717670292887|17.71925|17.7191083333333|18.888204040404|19.2193711060948|19.2633642533937|17.0966659663866|19.2633642533937|19.1849502262443|19.2633642533937|19.3058140589569|18.5906135371179|19.2699366515837|19.176731981982|19.2207584650113|19.2198803611738|19.2198803611738|18.9159912350598|19.2217742663657|19.0931652466368|19.2199966139955|19.2641552036199|18.6739155701754|19.3530863636364|19.0124227642276|18.472399132321|19.2697502262443|19.331410430839|19.3093492063492|19.3532136363636|19.3095653061224|19.3099818594104|18.0843651804671|18.4801660714286|18.1417252747253|18.3431349557522|18.2572863436123|18.4663684563758|18.6995247148289|18.229388261851|18.5480214765101|18.5066196428571|18.5482237136465|18.548067114094|18.4293850446429|16.9899643442623|18.5078660714286|18.5895493273543|18.5490246085011|18.3886984478936|18.4278688888889|18.4292046816479|18.4666013363029|18.4667661469933|18.6035463137996|18.4276244444444|18.4670979955457|18.507421875|18.3759181818182|18.5077410714286|18.50765625|18.6385880681818|18.6385880681818|18.509890625|18.5076205357143|18.5076205357143|18.4978783482143|18.5518635346756|18.6424611742424|18.50964375|18.509453125|18.4275613333333|18.4273688888889|18.5525615212528|18.5739773584906|18.469693986637|18.5145303571429|18.2782747252747|18.4648233853007|18.4262288888889|18.4648233853007|18.5077433035714|18.4237904444444|18.4238355555556|18.546880455408|17.9448658008658|18.4239466666667|18.487276169265|18.5911824324324|18.5911824324324|18.6984698198198|18.7374085778781|18.7375688487585|18.6953671171171|18.5702203579418|18.5698910514541|18.5284441964286|18.5108870056497|18.5164576837416|18.5283258928571|18.6114006726457|18.6847780769231|18.5697883668904|18.5287689732143|18.6109917040359|18.6115997757848|18.5704765100671|18.0884531590414|18.5128109227872|18.6528157303371|18.6539460674157|18.6116883408072|18.6528435955056|18.6784554079696|18.6853153153153|18.6809222011385|18.9461814744802|18.9809924242424|18.5819049429658|18.7127865019011|18.7139657794677|18.644197752809|18.6444305617978|18.7176530612245|18.7487085714286|18.976558891455|18.7150518018018|18.8566130268199|18.6018295964126|18.0748649237473|18.973215704388|18.8568639846743|18.8215239005736|18.7844879770992|18.1162956331878|18.855240917782|18.8048963718821|18.185310421286|19.0972837837838|18.8495553435115|18.8495553435115|18.3119850187266|18.8494059160305|18.8140653333333|18.8869082217973|18.1017239373602|18.7782212927757|18.2779420560748|18.7775844106464|18.1757230483271|18.7420872865275|18.889241873805|18.8861841300191|18.8852619502868|18.2436567164179|18.8135561904762|17.7135981818182|18.9217423371647|18.9214616858238|18.8147897142857|18.7918935361217|17.9810628888889|18.8151245714286|17.4786423326134|18.0610491071429|18.3078623595506|18.3306161048689|18.3121095505618|17.6871904761905|18.7382371916509|18.4572813084112|17.8024270152505|18.7741939163498|20.0899218436874|18.6932337142857|18.8459045801527|18.8455572519084|18.8816998087954|18.7382087286528|18.8096171428571|18.2056387337058|18.6669224952741|17.7276522776573|17.3881361702128|17.7664380434783|17.8009725490196|17.8451244541485|17.7599804347826|17.2435611814346|18.2766869158879|17.8071407407407|18.6387886792453|18.6724442344045|17.7651565217391|18.7447108159393|17.8108546840959|18.7604762808349|18.7804562737643|18.7448387096774|18.2115884543762|18.7093403409091|18.7438481973435|17.6490704103672|17.6951904761905|17.5949707526882|18.5664165413534|18.0235073800738|18.0000511111111|17.6734362850972|18.5518280075188|18.6559508506616|18.5859843691149|17.5545193133047|17.9876290976059|17.4815200854701|18.4453514018692|17.9186725663717|18.4451876635514|18.015|17.9589667405765|17.2106684491979|17.04403125|18.4952412098299|18.0344852886406|18.6008733205374|18.0947607476636|18.4098617424242|16.1878827464789|18.0628885338346|18.3723|18.1136336448598|18.1138710280374|18.3191258426966|17.9029119565217|18.6052516129032|18.3199797752809|18.6949911538462|17.9601154684096|18.1823743303571|18.1851058035714|18.5403722641509|17.6610859307359|18.5572830188679|18.3532871939736|18.7629771428571|18.5801664783428|17.9346754880694|17.4546267665953|20.1929556451613	0.00201695	17.4031	19.3095	dMean__Epithelial_12_ti_all_ENSG00000164308_chr5:96916885:T:C	Allegbe_Harris_2025	Terminal_Ileum	Stem	naive	Terminal_Ileum_Intestinal stem cell OLFM4+ LGR5+	ge	IBDverse
dMean__Epithelial_12_ti_all	chr16:28485738:T:A	cd	chr16_28484431_C_T	ENSG00000188322	SBK1	-0.315511	0.0722353	1.82e-05	0.924952	0.998296	chr16:28484431:C:T	16	28484431	227	-2.4696	0.313825	-2.66225699373695|-2.62879521829522|-2.70474480986639|-2.71812342621259|-2.6739515560166|-3.01309589041096|-2.60123420523139|-2.75703802816901|-2.63613890020367|-2.78564509605662|-2.97512610364683|-2.99813207729469|-2.98041126082772|-2.59131346555324|-3.04366164383562|-2.99728972868217|-2.63350731707317|-2.63218495762712|-2.63317584745763|-3.0572742248062|-2.97038269230769|-3.01269702675917|-2.9057426627794|-2.91930225490196|-2.86411505376344|-2.88333693957115|-2.85071235521236|-3.0501622406639|-2.83056655844156|-2.82291370010787|-2.82544136069114|-2.42080902255639|-2.34826949308756|-2.40211054104478|-2.42225042573321|-2.46175520534861|-2.4253713747646|-2.96971207464325|-2.98206579520697|-3.01798200431034|-2.35800326295585|-2.90897510548523|-2.98108281081081|-2.92976331360947|-2.312305|-2.31219673076923|-2.19210265402844|-2.91566594700687|-2.91180528375734|-2.78853164300203|-2.93951711177052|-3.03723642645607|-2.97897000993049|-3.01771384767557|-3.02374975272008|-3.02731168316832|-2.73681358267717|-3.02229802176063|-3.0037634936212|-3.02992150644202|-2.75862748015873|-2.95086515444015|-3.007127408143|-3.00927403751234|-3.00885419545903|-3.03430703666997|-2.44514471057884|-2.4495928|-2.45259049049049|-2.85855357142857|-2.4501234|-2.84433188548865|-2.4487054|-2.45672708124373|-2.4479903|-2.4438123752495|-2.43740687250996|-2.83798857142857|-2.4388|-2.8492546983185|-2.45672690763052|-2.46637701612903|-2.44882884231537|-2.44941007984032|-2.45133186813187|-2.60267764471058|-2.60288822355289|-2.51523915139826|-2.60901213930348|-2.59820816733068|-2.42240766169154|-2.59808725099602|-2.428115628091|-2.43279752229931|-2.43058891089109|-2.5954839800995|-2.440045183714|-2.60779250749251|-2.60175134596211|-2.44253263681592|-2.5903372745491|-2.44858953140578|-2.62517323943662|-2.6095393|-2.60673796203796|-2.61206331006979|-2.44402319127849|-2.44775208333333|-2.45517562189055|-2.5009393638171|-2.44574459861249|-2.60596600397614|-2.53807976766699|-2.60401241310824|-3.28596369495166|-2.59553445544554|-2.44275143422354|-2.46186868186323|-2.44572903865213|-2.48153648915187|-2.53033598759049|-2.52781280991736|-2.53032306101344|-2.52811652892562|-2.43913287815126|-2.36218004179728|-2.43421463414634|-2.44533139534884|-2.87040744570838|-2.42759958027282|-2.92032298387097|-2.91840543259557|-3.00261071428571|-2.08353734817814|-2.03746804435484|-2.09038375634518|-2.09551027466938|-2.09233099593496|-2.09444750762971|-2.0967766802444|-2.05804460285132|-2.08087563195147|-2.11961620795107|-2.0956281124498|-2.11997317073171|-2.0927557711951|-2.12645331294597|-2.10736151515152|-2.1137345491388|-2.13058935516888|-2.31267147401909|-2.15094557752341|-2.13401894093686|-2.15846670092497|-2.15928628865979|-2.14082081218274|-2.143400509684|-2.14202974093264|-2.16560113285273|-2.16336172839506|-2.1709649122807|-2.17009298245614|-2.16492955715757|-2.17009298245614|-2.18597920997921|-2.17583391752577|-2.36160977683316|-2.16274706488156|-2.17458128231644|-2.15695894519131|-2.13981231884058|-2.1705548553719|-2.16828431372549|-2.16187582304527|-2.29856248704663|-2.1432437755102|-2.27682536231884|-2.28012717842324|-2.1700083677686|-2.1550061791967|-2.17745264248705|-2.16510278350515|-2.13759948293692|-2.16465958762887|-2.15990288362513|-2.16734365325077|-2.14202974093264|-2.20486362725451|-2.16603|-2.17382753623188|-2.17115108583247|-2.14321811668373|-2.16784524793388|-2.17797261410788|-2.17589979274611|-2.17364730848861|-2.16726002066116|-2.17364730848861|-2.15318614583333|-2.17915975103734|-2.17679098445596|-2.1765718134715|-2.17432732919255|-2.20302303664921|-2.17609078674948|-2.16861716649431|-2.06618163672655|-2.1639593814433|-2.1623460251046|-2.17208107549121|-2.19002338877339|-2.17601652892562|-2.17571342975207|-2.15517799385875|-2.15312137014315|-2.17790961737332|-2.17693588417787|-2.19033232848233|-2.32464578713969|-2.31000077433628|-2.42401718377088|-2.25719082969432|-2.23986224156692|-2.25869443231441|-2.23805504885993|-2.2646332967033|-2.19000404814004	0.00138249	-3.03146	-2.09165	dMean__Epithelial_12_ti_all_ENSG00000188322_chr16:28484431:C:T	Allegbe_Harris_2025	Terminal_Ileum	Stem	naive	Terminal_Ileum_Intestinal stem cell OLFM4+ LGR5+	ge	IBDverse
dMean__Epithelial_12_ti_all	chr1:25386842:AACACAC:A	uc	chr1_25257119_C_G	ENSG00000187010	RHD	-1.01931	0.0463603	5.46e-61	0.999068	0.95365	chr1:25257119:C:G	1	25257119	8	21.6819	1.1964	20.0787745098039|19.90847265625|22.448836|22.7581176470588|23.0654362467866|22.1874064935065|21.9070794871795|21.1008110831234	0.14955	19.9383	23.0117	dMean__Epithelial_12_ti_all_ENSG00000187010_chr1:25257119:C:G	Allegbe_Harris_2025	Terminal_Ileum	Stem	naive	Terminal_Ileum_Intestinal stem cell OLFM4+ LGR5+	ge	IBDverse
dMean__Epithelial_12_ti_all	chr22:21625649:C:T	uc	chr22_21644544_C_T	ENSG00000185651	UBE2L3	-0.42456	0.0865157	1.64e-06	0.882468	0.981753	chr22:21644544:C:T	22	21644544	86	-5.17585	0.45334	-5.13418795180723|-5.43238037383178|-5.0829606557377|-4.74002309820194|-4.43798399487836|-5.13567846385542|-5.06106059701492|-5.40707402190923|-5.06252582089552|-5.01498641063516|-4.74178840782123|-5.10016842105263|-5.3565927131783|-5.37139683042789|-5.01473737075332|-5.48147142857143|-4.81150354609929|-4.81834517045455|-5.45773301737757|-4.78493179856115|-5.13083963691377|-5.44916246056782|-5.47246307448494|-4.98579850074963|-5.09435135135135|-5.46443401898734|-4.8768071942446|-5.10989096385542|-5.04055928677563|-5.12673298033283|-4.86175681492109|-5.75241747404844|-4.81206382978723|-5.05636792168675|-5.43281921259843|-5.44894984227129|-5.89378347826087|-5.44462334384858|-5.47412202852615|-4.81500497159091|-4.82741282051282|-4.80826737588653|-5.44121984251969|-4.83517303851641|-4.82136586059744|-5.46267511811024|-5.05012857142857|-5.42424725274725|-5.0758119760479|-5.05179552238806|-5.044260804769|-4.80982304409673|-5.2394520123839|-5.01692878338279|-5.03638318452381|-4.8100853485064|-5.38637089201878|-4.82324022824536|-4.80286008522727|-4.94854836309524|-4.94372596843615|-5.22881751937985|-4.78142149929279|-5.03493596491228|-4.77427193229901|-4.74360140252454|-4.79762357954545|-5.08654006024096|-5.03667880116959|-4.9925600591716|-5.0184002962963|-4.77066525423729|-7.183275|-5.30371126760563|-4.70319396170839|-5.08530813253012|-5.09961223564955|-5.12295189681335|-5.13047066869301|-5.15907282442748|-5.90779948364888|-5.62874499178982|-5.64336757624398|-5.70790699186992|-7.48782892416226|-5.84449778156997	0.0052714	-5.90605	-4.74024	dMean__Epithelial_12_ti_all_ENSG00000185651_chr22:21644544:C:T	Allegbe_Harris_2025	Terminal_Ileum	Stem	naive	Terminal_Ileum_Intestinal stem cell OLFM4+ LGR5+	ge	IBDverse
dMean__Epithelial_12_ti_all	chr5:177372991:T:C	uc	chr5_177371039_T_G	ENSG00000169220	RGS14	-0.715618	0.0666644	1.88e-22	0.997408	0.988686	chr5:177371039:T:G	5	177371039	19	-11.4639	0.648217	-12.648045124283|-11.0978112522686|-11.1021916666667|-11.3649863481229|-10.9108392086331|-11.2079427609428|-11.1474113712375|-11.2140084459459|-11.1722281879195|-11.2813164128596|-11.4110349745331|-10.7758382838284|-12.1960172043011|-10.4469757664234|-12.1994551971326|-11.7213502454992|-12.8703152985075|-12.0686394316163|-10.9773921348315	0.0341167	-12.7703	-10.595	dMean__Epithelial_12_ti_all_ENSG00000169220_chr5:177371039:T:G	Allegbe_Harris_2025	Terminal_Ileum	Stem	naive	Terminal_Ileum_Intestinal stem cell OLFM4+ LGR5+	ge	IBDverse
dMean__Epithelial_12_ti_all	chr4:89296632:CAT:C	cd	chr4_89298342_G_T	ENSG00000185477	GPRIN3	0.320231	0.0478978	1.42e-10	0.950342	0.997312	chr4:89298342:G:T	4	89298342	11	-6.82741	0.628908	-8.40373016304348|-7.13208329621381|-6.98949237472767|-6.97507391304348|-7.03637675438596|-5.9311751503006|-6.5066051391863|-6.47375374732334|-6.61793493449782|-6.61478125|-6.42048974943052	0.0571735	-8.08582	-6.0535	dMean__Epithelial_12_ti_all_ENSG00000185477_chr4:89298342:G:T	Allegbe_Harris_2025	Terminal_Ileum	Stem	naive	Terminal_Ileum_Intestinal stem cell OLFM4+ LGR5+	ge	IBDverse
dMean__Epithelial_12_ti_all	chr5:177372991:T:C	ibd	chr5_177371039_T_G	ENSG00000169220	RGS14	-0.715618	0.0666644	1.88e-22	0.998848	0.988686	chr5:177371039:T:G	5	177371039	19	-11.4441	0.496941	-12.2954044609665|-11.3448868274583|-11.195487394958|-11.6840035087719|-11.1720563535912|-11.4194133790738|-11.3369931972789|-11.4066890034364|-11.2858440677966|-11.2622601351351|-11.7296677137871|-10.9566409395973|-11.8560585365854|-10.4014220930233|-11.9217092819615|-11.1553660436137|-12.4521462093863|-11.7758128249567|-10.7869326498423	0.0261548	-12.3816	-10.5749	dMean__Epithelial_12_ti_all_ENSG00000169220_chr5:177371039:T:G	Allegbe_Harris_2025	Terminal_Ileum	Stem	naive	Terminal_Ileum_Intestinal stem cell OLFM4+ LGR5+	ge	IBDverse
dMean__Epithelial_12_ti_all	chr16:69627624:TCAGGCTGCATAGTG:T	uc	chr16_69585181_T_G	ENSG00000198373	WWP2	0.270915	0.0519751	3.83e-07	0.893764	0.996379	chr16:69585181:T:G	16	69585181	131	4.72945	0.189683	3.73762461538462|4.43326156351791|4.68230453720508|4.59686353790614|4.76735334645669|4.20738947368421|4.71861842105263|4.70791735074627|5.03735321100917|4.80310373001776|4.6873733102253|4.83427689594356|4.83821684397163|4.85651888489209|4.56600507614213|4.7512798573975|4.51227753378378|4.76203921568627|4.83672128801431|4.82889910554562|4.90344991087344|4.78648674911661|4.82120925266904|4.56608631578947|4.81879033989267|4.44823908045977|4.79978930481284|4.79960962566845|4.8441091561939|4.43175605536332|4.81568372093023|4.74407651245552|4.8034524911032|4.46455609756098|4.87058771929825|4.86164527629234|4.86474186046512|4.86416994633274|4.45043697183099|4.41891958041958|4.45023028169014|4.83681028368794|4.85535392857143|4.8118407079646|4.43598456140351|4.79120996441281|4.6297376910017|4.87425896057348|4.79754525939177|4.97864756335283|4.87087321428571|4.80647321428571|4.77983570159858|4.79716221033868|4.86922043010753|4.40560671378092|4.3817701754386|4.86582944344704|4.41351042402827|4.56398924914676|4.18244884488449|4.8051404293381|4.87836666666667|4.77846897163121|5.11065808823529|4.8187084078712|4.80245658362989|4.85885177935943|4.79914323843416|4.44662736842105|4.88402325581395|4.78376898395722|4.86684028520499|4.85783896797153|4.98065821167883|4.88822190305206|4.95041028037383|4.8780423572744|4.65240805604203|4.82585258302583|4.9144900990099|4.86149817184644|4.86168775137112|4.93360856610801|4.89749870848709|4.92581252485089|4.90857356746765|4.88797495395948|4.82614676524954|4.89667822878229|4.85449486238532|4.81249871323529|4.85416709796673|4.86268481481482|4.64828495575221|4.84893333333333|4.68263284132841|4.69446180811808|4.70156475849732|4.72723956834532|4.69895535714286|4.6626024822695|4.64703812056738|4.66239469026549|4.67000602836879|5.29741443298969|4.59507548500882|4.56451595744681|4.67719838420108|4.63795044722719|4.68740521582734|4.66960752688172|4.68538597122302|4.71885507246377|4.70158122743682|4.71059005424955|4.70870364683301|4.66300035778175|4.72709306358382|4.67971274685817|4.43101139896373|4.71612115732369|4.71591193490054|4.69665342960289|4.67864695340502|4.538556271777|4.70217220216607|4.65148928571428|4.65695885509839|4.6173019193858|4.67928779174147	0.00144797	4.38773	4.98016	dMean__Epithelial_12_ti_all_ENSG00000198373_chr16:69585181:T:G	Allegbe_Harris_2025	Terminal_Ileum	Stem	naive	Terminal_Ileum_Intestinal stem cell OLFM4+ LGR5+	ge	IBDverse
dMean__Epithelial_12_ti_all	chr14:103440949:G:A	ibd	chr14_103412545_T_C	ENSG00000075413	MARK3	-0.361043	0.036465	8.69e-20	0.832318	1	chr14:103412545:T:C	14	103412545	99	-6.31446	0.315902	-7.68468436781609|-6.44392440944882|-6.3718312267658|-6.39687164179104|-6.40186417910448|-5.75334436860068|-6.38032657992565|-6.38090260223048|-6.39705130597015|-6.3888938547486|-6.39714514925373|-6.38954245810056|-6.4006953358209|-6.38862942271881|-6.25161651205937|-6.38499720670391|-6.31813517495396|-6.35311388888889|-6.34113271719039|-6.35326574074074|-5.83926797274276|-6.33576765249538|-6.37103847583643|-6.48192639138241|-6.31297716390424|-6.31243370165746|-5.62875139573071|-6.34988692449355|-6.37715888888889|-6.31003963302752|-6.37712296296296|-6.29383033088235|-6.31715535055351|-6.31668856088561|-6.3165147601476|-6.14951371115174|-6.24179837251356|-5.80433047138047|-5.88374651952462|-6.36991488970588|-6.31457179487179|-4.9876882179676|-6.27012363636364|-6.33968566176471|-6.35136095764273|-6.3778831792976|-6.37219227941176|-6.3492652014652|-6.36129541284404|-6.3160247706422|-6.41997166666667|-6.36125816513761|-6.33809744058501|-6.36347779816514|-6.40862365988909|-6.32618302919708|-6.40801386321627|-5.83689562289562|-6.3856876611418|-6.32654927007299|-6.39614575645756|-6.33828756855576|-6.31812568306011|-6.39742472324723|-6.37442095588235|-6.35102124542124|-6.3974|-6.3286302919708|-6.32884306569343|-6.39730110701107|-6.34060329067642|-6.40926654343808|-6.6644262745098|-6.38549392265193|-6.38558379373849|-6.30598127272727|-6.30890945454545|-6.30837509090909|-6.33193302919708|-6.19528185053381|-6.28163768115942|-6.27020759493671|-6.2806018115942|-6.26842169981917|-6.23241177536232|-5.74648163265306|-6.28636906077348|-6.16599874100719|-6.25006666666667|-6.20111071428571|-6.34717142857143|-6.24533992805755|-6.31954717668488|-6.30532909090909|-6.22635421903052|-5.84285227655987|-6.3124868852459|-6.33681608775137|-8.16665316455696	0.00319093	-6.5823	-5.74957	dMean__Epithelial_12_ti_all_ENSG00000075413_chr14:103412545:T:C	Allegbe_Harris_2025	Terminal_Ileum	Stem	naive	Terminal_Ileum_Intestinal stem cell OLFM4+ LGR5+	ge	IBDverse
dMean__Epithelial_12_ti_all	chr16:69627624:TCAGGCTGCATAGTG:T	ibd	chr16_69585181_T_G	ENSG00000198373	WWP2	0.270915	0.0519751	3.83e-07	0.900778	0.996379	chr16:69585181:T:G	16	69585181	131	6.56642	0.736629	3.96969934640523|4.6770147766323|6.4498745|6.3036198019802|6.47544251336898|4.54510635451505|6.60606578947368|6.55439922077922|6.91525818639799|6.57943406326034|6.51714313253012|6.83549875311721|6.80487356608479|6.88832780612245|6.56571532846715|6.68037092731829|6.36016261904762|6.7123216080402|6.77625864661654|6.8511538071066|6.94655404040404|6.68926296296296|6.773799|4.87391235955056|6.81950329113924|6.64372188841202|6.81691594936709|6.81666075949367|6.90068746803069|4.52571554770318|6.81510683544304|6.63226616915423|6.78276457286432|4.5276593639576|6.9754648241206|6.90476708860759|6.88453341772152|6.86634090909091|4.68120037037037|4.62934432234432|4.73357827715356|6.83699498746867|6.7974955|6.796725|4.69983494423792|6.6981592039801|6.61872694174757|6.83376005025126|6.63818762376238|6.92153441734417|6.85348994974874|6.7290625|6.72761875|6.76182914572864|6.84389168765743|4.6006889298893|4.62520185185185|6.89635368956743|4.62601277777778|6.50729367396594|4.31048299319728|6.73201378446115|6.87406212121212|6.70412064676617|7.03847594936709|6.734145|6.6972223325062|6.86099170854271|6.65955185185185|4.64208351648352|6.94699491094148|6.69250473815461|6.8946904040404|6.89420580808081|6.84060325814536|6.87560505050505|7.13873180592992|7.04461968085106|6.72537974683544|6.90135118733509|7.03064447592068|7.03502513227513|7.01673667546174|7.08381764705882|7.1164726541555|7.05892792022792|7.0252335978836|7.02161481481481|6.88903799472295|7.05850957446808|6.98073799472295|7.01876487935657|7.11681409214092|7.13546141304348|6.91126578947368|7.13467029972752|6.93439071038251|6.97095424657534|6.77364613402062|6.82687064935065|6.78199742268041|6.81271450777202|6.77242764857881|6.77185861182519|6.84125558441558|7.07781267217631|6.74976113989637|6.65216279069768|6.85578815789474|6.80476194225722|6.89470185185185|6.85695|6.87354775725594|6.87284432717678|6.89067724867725|6.87323562005277|6.75822203856749|6.788065625|6.79601468144044|6.82356020942408|6.57834769230769|6.88130606860158|6.86289289473684|6.82925459317585|6.83425392670157|6.71425592783505|6.8733598944591|6.90937400530504|6.88687830687831|6.71959301675978|6.89514100529101	0.00562313	4.53202	7.11673	dMean__Epithelial_12_ti_all_ENSG00000198373_chr16:69585181:T:G	Allegbe_Harris_2025	Terminal_Ileum	Stem	naive	Terminal_Ileum_Intestinal stem cell OLFM4+ LGR5+	ge	IBDverse
dMean__Epithelial_12_ti_all	chr22:21625649:C:T	cd	chr22_21644544_C_T	ENSG00000185651	UBE2L3	-0.42456	0.0865157	1.64e-06	0.887764	0.976556	chr22:21644544:C:T	22	21644544	86	-3.88602	0.27957	-3.76696220994475|-3.9676771331058|-3.78542352941176|-3.64578372340426|-4.05862470725995|-3.78058813747228|-3.76767844444444|-3.98055334101383|-3.77716291759465|-3.81906164229471|-3.666436825054|-3.77264961067853|-3.97583693901036|-3.96879555035129|-3.83613242937853|-4.07712750885478|-3.80708193041526|-3.80281950672646|-4.01714534883721|-3.79193568985177|-3.81923986486487|-4.00785266821346|-3.99667152777778|-3.81367844036697|-3.85988395904437|-4.00176396292005|-3.80401907968575|-3.84690204081633|-3.8461410430839|-3.80760730337079|-3.79467469204927|-3.80858797250859|-3.84637755102041|-3.84145114416476|-3.98825456647399|-3.99379676300578|-3.79074440715884|-3.98601755196305|-3.9932612716763|-3.79168176733781|-3.78641765363128|-3.64106176154672|-3.98980900692841|-3.79133814317673|-3.79554333706607|-4.01481331018518|-3.84335945639864|-3.98069758064516|-3.80971056179775|-3.83753174603175|-3.83752721088435|-3.7992197752809|-3.83751247165533|-3.83814982973893|-3.84159988649262|-3.78242729306488|-3.97906473988439|-3.816130248307|-3.78211800894855|-3.79614668949772|-3.36173365853659|-3.77246901565996|-3.79401234567901|-3.83080778642937|-3.84217797956867|-3.66831648590022|-3.77799440715884|-3.77792237136465|-3.87088573033708|-3.63682176724138|-3.85810956719818|-3.80363851351351|-4.36411829268293|-3.92253645833333|-3.56413917410714|-3.82839523809524|-3.81462519774011|-3.83639238636364|-3.83183847900114|-3.85312736602052|-4.09598031026253|-3.93108451834862|-3.88917920353982|-3.84065951859956|-5.75284417344173|-5.17352824773414	0.00325082	-4.3306	-3.63735	dMean__Epithelial_12_ti_all_ENSG00000185651_chr22:21644544:C:T	Allegbe_Harris_2025	Terminal_Ileum	Stem	naive	Terminal_Ileum_Intestinal stem cell OLFM4+ LGR5+	ge	IBDverse
dMean__Epithelial_12_ti_all	chr21:33397315:TAA:T	ibd	chr21_33404389_A_G	ENSG00000159128	IFNGR2	0.277743	0.0571935	2.08e-06	0.987291	0.833089	chr21:33404389:A:G	21	33404389	2	4.70822	0.172656	4.58613819444444|4.83031008695652	0.0863278	4.59224	4.82421	dMean__Epithelial_12_ti_all_ENSG00000159128_chr21:33404389:A:G	Allegbe_Harris_2025	Terminal_Ileum	Stem	naive	Terminal_Ileum_Intestinal stem cell OLFM4+ LGR5+	ge	IBDverse
dMean__Epithelial_12_ti_all	chr4:89015925:C:T	ibd	chr4_89298342_G_T	ENSG00000185477	GPRIN3	0.320231	0.0478978	1.42e-10	0.920496	1	chr4:89298342:G:T	4	89298342	94	0.927707	0.143705	1.25338649462366|1.22396455882353|1.18252101419878|1.18853412371134|1.21493849686848|1.23745632696391|1.2558025|0.992304184100418|1.00311718816068|1.00498604651163|1.02718157894737|0.96021254509018|0.991993326488706|0.993950306748466|0.737124081632653|0.743531134020618|0.249280259481038|1.22812601351351|1.04392554307116|1.0239212849162|1.04135833955224|1.04667377110694|1.03928108614232|0.679505291970803|0.673588302238806|0.671039358490566|0.678903383458647|0.946709019607843|0.951221850393701|0.945637240704501|0.945422700587084|0.929216039215686|0.928318003913894|0.918246887159533|0.915183495145631|0.91865208576998|0.918648460038986|0.914538618677043|0.887972568093385|0.921246901960784|0.911348313953488|0.913499339805825|0.91693568359375|0.9186083984375|0.754069439071567|0.902175825242719|0.91456939453125|0.9073372265625|0.905191423001949|0.9069568359375|0.90693291015625|0.897796259689922|0.900370700389105|0.897777192982456|0.906803438113949|0.909648579881657|0.91369598019802|0.91019392504931|0.895017391304348|0.890699311023622|0.892402840236686|0.890273818897638|0.895364|0.898394333996024|0.896569761904762|0.89042716|0.909158767123288|0.9079316796875|0.879298409090909|0.878430699432892|0.92288405511811|0.935084630738523|0.898477|0.8980226|0.89802266|0.896047305389222|0.92728684418146|1.0596325540275|1.05342376953125|1.05411937377691|0.544181673553719|1.05765339882122|1.03297984031936|1.01685435129741|0.89796302734375|0.880316261061947|0.876159866962306|0.873414004424779|0.9028765625|0.880760398230088|0.836554369369369|0.837950406320542|0.83769316027088|0.84057966873706	0.00152877	0.671868	1.23442	dMean__Epithelial_12_ti_all_ENSG00000185477_chr4:89298342:G:T	Allegbe_Harris_2025	Terminal_Ileum	Stem	naive	Terminal_Ileum_Intestinal stem cell OLFM4+ LGR5+	ge	IBDverse
dMean__Epithelial_12_ti_all	chr18:79490197:G:C	uc	chr18_79513862_C_G	ENSG00000122490	SLC66A2	-0.578994	0.122811	3.98e-06	0.872337	0.748075	chr18:79513862:C:G	18	79513862	54	8.41333	1.00164	5.73158754512635|7.09279777777778|6.94412976878613|7.14665126676602|6.83577610241821|7.21218273381295|7.21479189189189|7.07031176470588|6.88402779369627|6.91768434782609|7.0001452074392|7.32195827338129|7.31090948275862|7.39136845930233|7.587139195231|6.55008433048433|9.05486666666667|9.03256814580032|9.07033227344992|9.07033227344992|9.04448019017433|9.11278370607029|6.71888574793875|8.98383779527559|9.02727689873418|9.06743720190779|9.01058199052133|9.0807898089172|9.08034832535885|9.05303444444444|9.05608253968254|8.96563411949685|9.33895335515548|8.9844062992126|8.98120472440945|8.98227559055118|9.01772712933754|9.04660284810127|9.12059984025559|8.71215434083601|9.07754213036566|9.18278621794872|9.17960884244373|9.22149114331723|9.01210476190476|8.63134710743802|9.10433704292528|9.13969634340223|9.0979083728278|9.16475|9.10674525316456|9.19038158730159|9.18596507936508|9.20057011128776	0.0185489	6.60494	9.21469	dMean__Epithelial_12_ti_all_ENSG00000122490_chr18:79513862:C:G	Allegbe_Harris_2025	Terminal_Ileum	Stem	naive	Terminal_Ileum_Intestinal stem cell OLFM4+ LGR5+	ge	IBDverse
dMean__Epithelial_12_ti_all	chr16:69627624:TCAGGCTGCATAGTG:T	ibd	chr16_69585181_T_G	ENSG00000198373	WWP2	0.270915	0.0519751	3.83e-07	0.900778	0.980473	chr16:69585181:T:G	16	69585181	131	6.56642	0.736629	3.96969934640523|4.6770147766323|6.4498745|6.3036198019802|6.47544251336898|4.54510635451505|6.60606578947368|6.55439922077922|6.91525818639799|6.57943406326034|6.51714313253012|6.83549875311721|6.80487356608479|6.88832780612245|6.56571532846715|6.68037092731829|6.36016261904762|6.7123216080402|6.77625864661654|6.8511538071066|6.94655404040404|6.68926296296296|6.773799|4.87391235955056|6.81950329113924|6.64372188841202|6.81691594936709|6.81666075949367|6.90068746803069|4.52571554770318|6.81510683544304|6.63226616915423|6.78276457286432|4.5276593639576|6.9754648241206|6.90476708860759|6.88453341772152|6.86634090909091|4.68120037037037|4.62934432234432|4.73357827715356|6.83699498746867|6.7974955|6.796725|4.69983494423792|6.6981592039801|6.61872694174757|6.83376005025126|6.63818762376238|6.92153441734417|6.85348994974874|6.7290625|6.72761875|6.76182914572864|6.84389168765743|4.6006889298893|4.62520185185185|6.89635368956743|4.62601277777778|6.50729367396594|4.31048299319728|6.73201378446115|6.87406212121212|6.70412064676617|7.03847594936709|6.734145|6.6972223325062|6.86099170854271|6.65955185185185|4.64208351648352|6.94699491094148|6.69250473815461|6.8946904040404|6.89420580808081|6.84060325814536|6.87560505050505|7.13873180592992|7.04461968085106|6.72537974683544|6.90135118733509|7.03064447592068|7.03502513227513|7.01673667546174|7.08381764705882|7.1164726541555|7.05892792022792|7.0252335978836|7.02161481481481|6.88903799472295|7.05850957446808|6.98073799472295|7.01876487935657|7.11681409214092|7.13546141304348|6.91126578947368|7.13467029972752|6.93439071038251|6.97095424657534|6.77364613402062|6.82687064935065|6.78199742268041|6.81271450777202|6.77242764857881|6.77185861182519|6.84125558441558|7.07781267217631|6.74976113989637|6.65216279069768|6.85578815789474|6.80476194225722|6.89470185185185|6.85695|6.87354775725594|6.87284432717678|6.89067724867725|6.87323562005277|6.75822203856749|6.788065625|6.79601468144044|6.82356020942408|6.57834769230769|6.88130606860158|6.86289289473684|6.82925459317585|6.83425392670157|6.71425592783505|6.8733598944591|6.90937400530504|6.88687830687831|6.71959301675978|6.89514100529101	0.00562313	4.53202	7.11673	dMean__Epithelial_12_ti_all_ENSG00000198373_chr16:69585181:T:G	Allegbe_Harris_2025	Terminal_Ileum	Stem	naive	Terminal_Ileum_Intestinal stem cell OLFM4+ LGR5+	ge	IBDverse
dMean__Epithelial_12_ti_all	chr5:177372991:T:C	ibd	chr5_177371039_T_G	ENSG00000169220	RGS14	-0.715618	0.0666644	1.88e-22	0.998848	1	chr5:177371039:T:G	5	177371039	19	-11.4441	0.496941	-12.2954044609665|-11.3448868274583|-11.195487394958|-11.6840035087719|-11.1720563535912|-11.4194133790738|-11.3369931972789|-11.4066890034364|-11.2858440677966|-11.2622601351351|-11.7296677137871|-10.9566409395973|-11.8560585365854|-10.4014220930233|-11.9217092819615|-11.1553660436137|-12.4521462093863|-11.7758128249567|-10.7869326498423	0.0261548	-12.3816	-10.5749	dMean__Epithelial_12_ti_all_ENSG00000169220_chr5:177371039:T:G	Allegbe_Harris_2025	Terminal_Ileum	Stem	naive	Terminal_Ileum_Intestinal stem cell OLFM4+ LGR5+	ge	IBDverse
dMean__Epithelial_12_ti_all	chr5:177372991:T:C	cd	chr5_177371039_T_G	ENSG00000169220	RGS14	-0.715618	0.0666644	1.88e-22	0.998911	0.988686	chr5:177371039:T:G	5	177371039	19	-10.6628	0.477805	-11.0617518394649|-10.6903741258741|-10.2010949464012|-11.0445804311774|-10.5137376083189|-10.6011433121019|-10.4649167974882|-10.5209080824089|-10.3234852713178|-10.1635030487805|-11.0726517298188|-10.0929799072643|-11.0656546341463|-9.92535145631068|-10.9972471728595|-10.3195172910663|-11.8734750430293|-11.1387606557377|-10.5214081538462	0.0251476	-11.5429	-10.0008	dMean__Epithelial_12_ti_all_ENSG00000169220_chr5:177371039:T:G	Allegbe_Harris_2025	Terminal_Ileum	Stem	naive	Terminal_Ileum_Intestinal stem cell OLFM4+ LGR5+	ge	IBDverse
dMean__Epithelial_12_ti_all	chr22:21625649:C:T	ibd	chr22_21644544_C_T	ENSG00000185651	UBE2L3	-0.42456	0.0865157	1.64e-06	0.882133	0.664832	chr22:21644544:C:T	22	21644544	86	-4.48329	0.337486	-4.37625263157895|-4.6501176|-4.38389023136247|-4.14895484261501|-4.12626845238095|-4.37752310654685|-4.36973015463917|-4.63774536912752|-4.3597587403599|-4.38649328165375|-4.1606868872549|-4.34822051282051|-4.61898703208556|-4.61136244897959|-4.39763886010363|-4.71765983606557|-4.37127577319588|-4.34886538461538|-4.64972409152086|-4.31886701298701|-4.38176356589147|-4.65602291105121|-4.66008663967611|-4.33575958279009|-4.41201300390117|-4.67323721244926|-4.40751755526658|-4.4179265625|-4.40557974025974|-4.48250066137566|-4.36118983268983|-4.36338228346457|-4.42308344198175|-4.42932493403694|-4.63065798657718|-4.64957496635262|-4.35594537275064|-4.62100562248996|-4.64270295698925|-4.34585064102564|-4.3783511627907|-4.14404462102689|-4.63160134048257|-4.39048743523316|-4.32324005102041|-4.65610563758389|-4.39596683937824|-4.63169638069705|-4.3750224516129|-4.41291134289439|-4.39001167315175|-4.34057201540436|-4.43021727748691|-4.36310967741935|-4.38968806744488|-4.32969270166453|-4.63866711590297|-4.35146898326898|-4.36849289405685|-4.32434915474642|-4.16156642512077|-4.32938035943517|-4.30632484076433|-4.38154732824427|-4.3903486381323|-4.16013259532595|-4.32461843790013|-4.35240025773196|-4.40548375959079|-4.33800848329049|-4.38785|-4.35261726804124|-5.37764303278689|-4.57364574898785|-4.06811299363057|-4.37956498054475|-4.38434194805195|-4.40159752281617|-4.4128754248366|-4.44630618421053|-4.91752363896848|-4.69576123287671|-4.65055291005291|-4.61889842105263|-6.72836608557845|-5.73681021775544	0.00392426	-5.32013	-4.14466	dMean__Epithelial_12_ti_all_ENSG00000185651_chr22:21644544:C:T	Allegbe_Harris_2025	Terminal_Ileum	Stem	naive	Terminal_Ileum_Intestinal stem cell OLFM4+ LGR5+	ge	IBDverse
dMean__Epithelial_12_ti_all	chr10:125794381:G:A	uc	chr10_125796685_A_G	ENSG00000188690	UROS	-0.297808	0.0655753	8.59e-06	0.892396	1	chr10:125796685:A:G	10	125796685	151	20.8738	6.35376	15.8796024691358|14.8181459119497|19.8348848|20.1557040650406|20.1561682926829|20.169178030303|20.3184022900763|20.0632868217054|20.5413095238095|21.2426360655738|20.0137338345865|31.9802094117647|24.6416042735043|17.8854185185185|17.7966185185185|22.5129296875|20.5942357142857|17.1566607142857|16.9558|17.156619047619|8.9558850931677|16.8513204678363|9.64447682119205|8.23090953757225|17.6206567375887|7.09744337349398|7.43406742424242|17.4182514792899|17.4172917159763|24.062087704918|17.6180694610778|17.0771257142857|7.92117291066282|17.9402674698795|22.9117286821705|9.58271100323624|18.0279646341463|22.5002728682171|17.7283951219512|22.5267069767442|20.4718112676056|17.836245398773|17.7303554878049|17.7305182926829|17.9489691358025|17.8387300613497|18.2671801242236|18.8529230769231|18.424889375|18.588217721519|18.4634528301887|21.4865131386861|18.8255705128205|18.5890835443038|18.347103125|18.4758974842767|18.5194685534591|18.5809974683544|17.9258745341615|17.8162438271605|23.2471732283465|18.33744|18.2656993710692|18.128229375|18.8306727272727|18.9556679738562|26.5533990196078|38.7169130434783|25.2747021505376|23.4008476635514|21.4958790322581|20.7867008264463|33.0418589041096|29.7213047619048|17.7337084507042|19.6282931034483|27.463030927835|19.905576984127|18.2631398550725|23.6605180952381|19.7592283464567|26.852103030303|20.0880264|20.2446935483871|21.0981596638655|28.2316095744681|24.1678640776699|30.6432586206897|19.7379302325581|31.5980678571429|19.0463533834586|20.1951552|29.4655568181818|19.7229|31.5305119047619|20.0064666666667|52.0293098039216|27.9265547368421|19.73901171875|20.8995613445378|25.8939359223301|20.297168|30.6596942528736|29.0523733333333|19.3901269230769|19.5323015503876|19.3804476923077|20.4240512|14.8136125|49.8335688888889|13.7760324675325|15.1085368794326|40.1300892857143|16.4680740458015|17.1817265625|17.165459375|17.92358359375|15.2151746575342|15.2888863013699|20.4005879310345|17.3926170542636|17.5854412698413|17.7341722222222|18.0609209677419|17.8499722222222|17.8730688|17.8063492063492|21.0814920353982|21.1969821428571|17.7841634920635|17.5066875|17.8686992|17.9684352|18.0578524193548|21.0966353982301|21.6301154545455|21.6301909090909|21.8286330275229|24.3991512820513|21.5827159090909|26.5659256410256|28.2373821917808|35.3398051724138|27.7167135135135|21.3043644444444|21.3021077777778|21.0703208791209|21.7656556818182|26.509041025641|26.1619974683544|26.55426625	0.0420779	8.77464	36.1841	dMean__Epithelial_12_ti_all_ENSG00000188690_chr10:125796685:A:G	Allegbe_Harris_2025	Terminal_Ileum	Stem	naive	Terminal_Ileum_Intestinal stem cell OLFM4+ LGR5+	ge	IBDverse
dMean__Epithelial_12_ti_all	chr4:89296632:CAT:C	ibd	chr4_89298342_G_T	ENSG00000185477	GPRIN3	0.320231	0.0478978	1.42e-10	0.920496	0.997312	chr4:89298342:G:T	4	89298342	11	-7.69268	0.487268	-8.88670316091954|-7.98579900249377|-7.92142469135802|-7.84482640586797|-7.90292561576355|-7.28979408866995|-7.32189060240964|-7.3025193236715|-7.44720933660934|-7.29906896551724|-7.41735526315789	0.0442971	-8.66148	-7.29211	dMean__Epithelial_12_ti_all_ENSG00000185477_chr4:89298342:G:T	Allegbe_Harris_2025	Terminal_Ileum	Stem	naive	Terminal_Ileum_Intestinal stem cell OLFM4+ LGR5+	ge	IBDverse
dMean__Epithelial_12_ti_all	chr14:103440949:G:A	ibd	chr14_103412545_T_C	ENSG00000075413	MARK3	-0.361043	0.036465	8.69e-20	0.832318	0.912858	chr14:103412545:T:C	14	103412545	99	-6.31446	0.315902	-7.68468436781609|-6.44392440944882|-6.3718312267658|-6.39687164179104|-6.40186417910448|-5.75334436860068|-6.38032657992565|-6.38090260223048|-6.39705130597015|-6.3888938547486|-6.39714514925373|-6.38954245810056|-6.4006953358209|-6.38862942271881|-6.25161651205937|-6.38499720670391|-6.31813517495396|-6.35311388888889|-6.34113271719039|-6.35326574074074|-5.83926797274276|-6.33576765249538|-6.37103847583643|-6.48192639138241|-6.31297716390424|-6.31243370165746|-5.62875139573071|-6.34988692449355|-6.37715888888889|-6.31003963302752|-6.37712296296296|-6.29383033088235|-6.31715535055351|-6.31668856088561|-6.3165147601476|-6.14951371115174|-6.24179837251356|-5.80433047138047|-5.88374651952462|-6.36991488970588|-6.31457179487179|-4.9876882179676|-6.27012363636364|-6.33968566176471|-6.35136095764273|-6.3778831792976|-6.37219227941176|-6.3492652014652|-6.36129541284404|-6.3160247706422|-6.41997166666667|-6.36125816513761|-6.33809744058501|-6.36347779816514|-6.40862365988909|-6.32618302919708|-6.40801386321627|-5.83689562289562|-6.3856876611418|-6.32654927007299|-6.39614575645756|-6.33828756855576|-6.31812568306011|-6.39742472324723|-6.37442095588235|-6.35102124542124|-6.3974|-6.3286302919708|-6.32884306569343|-6.39730110701107|-6.34060329067642|-6.40926654343808|-6.6644262745098|-6.38549392265193|-6.38558379373849|-6.30598127272727|-6.30890945454545|-6.30837509090909|-6.33193302919708|-6.19528185053381|-6.28163768115942|-6.27020759493671|-6.2806018115942|-6.26842169981917|-6.23241177536232|-5.74648163265306|-6.28636906077348|-6.16599874100719|-6.25006666666667|-6.20111071428571|-6.34717142857143|-6.24533992805755|-6.31954717668488|-6.30532909090909|-6.22635421903052|-5.84285227655987|-6.3124868852459|-6.33681608775137|-8.16665316455696	0.00319093	-6.5823	-5.74957	dMean__Epithelial_12_ti_all_ENSG00000075413_chr14:103412545:T:C	Allegbe_Harris_2025	Terminal_Ileum	Stem	naive	Terminal_Ileum_Intestinal stem cell OLFM4+ LGR5+	ge	IBDverse
dMean__Epithelial_12_ti_all	chr22:21625649:C:T	cd	chr22_21644544_C_T	ENSG00000185651	UBE2L3	-0.42456	0.0865157	1.64e-06	0.887764	0.664832	chr22:21644544:C:T	22	21644544	86	-3.88602	0.27957	-3.76696220994475|-3.9676771331058|-3.78542352941176|-3.64578372340426|-4.05862470725995|-3.78058813747228|-3.76767844444444|-3.98055334101383|-3.77716291759465|-3.81906164229471|-3.666436825054|-3.77264961067853|-3.97583693901036|-3.96879555035129|-3.83613242937853|-4.07712750885478|-3.80708193041526|-3.80281950672646|-4.01714534883721|-3.79193568985177|-3.81923986486487|-4.00785266821346|-3.99667152777778|-3.81367844036697|-3.85988395904437|-4.00176396292005|-3.80401907968575|-3.84690204081633|-3.8461410430839|-3.80760730337079|-3.79467469204927|-3.80858797250859|-3.84637755102041|-3.84145114416476|-3.98825456647399|-3.99379676300578|-3.79074440715884|-3.98601755196305|-3.9932612716763|-3.79168176733781|-3.78641765363128|-3.64106176154672|-3.98980900692841|-3.79133814317673|-3.79554333706607|-4.01481331018518|-3.84335945639864|-3.98069758064516|-3.80971056179775|-3.83753174603175|-3.83752721088435|-3.7992197752809|-3.83751247165533|-3.83814982973893|-3.84159988649262|-3.78242729306488|-3.97906473988439|-3.816130248307|-3.78211800894855|-3.79614668949772|-3.36173365853659|-3.77246901565996|-3.79401234567901|-3.83080778642937|-3.84217797956867|-3.66831648590022|-3.77799440715884|-3.77792237136465|-3.87088573033708|-3.63682176724138|-3.85810956719818|-3.80363851351351|-4.36411829268293|-3.92253645833333|-3.56413917410714|-3.82839523809524|-3.81462519774011|-3.83639238636364|-3.83183847900114|-3.85312736602052|-4.09598031026253|-3.93108451834862|-3.88917920353982|-3.84065951859956|-5.75284417344173|-5.17352824773414	0.00325082	-4.3306	-3.63735	dMean__Epithelial_12_ti_all_ENSG00000185651_chr22:21644544:C:T	Allegbe_Harris_2025	Terminal_Ileum	Stem	naive	Terminal_Ileum_Intestinal stem cell OLFM4+ LGR5+	ge	IBDverse
dMean__Epithelial_12_ti_all	chr14:103440949:G:A	cd	chr14_103412545_T_C	ENSG00000075413	MARK3	-0.361043	0.036465	8.69e-20	0.966103	0.912858	chr14:103412545:T:C	14	103412545	99	-4.96209	0.182711	-5.57139616666667|-4.98251689497717|-4.92535229885057|-4.95480231213873|-4.97304231884058|-4.50729919786096|-4.97480536231884|-4.97525449275362|-4.96211215629522|-5.00121865889213|-4.96218494934877|-4.99444585152838|-4.97213434782609|-4.99373216885007|-4.8905969521045|-4.94768181818182|-4.9363271942446|-4.93623237410072|-4.92895517241379|-4.95059668109668|-4.68258237704918|-4.94610432900433|-4.96037438494935|-4.80110771276596|-4.91109828080229|-4.90365021459227|-4.93935100864553|-4.94689899569584|-4.92656051502146|-4.87797390070922|-4.92653276108727|-4.88422781740371|-4.89828068669528|-4.89791874105866|-4.89778397711016|-4.76456657223796|-4.86842665726375|-4.62167868632708|-4.68948132611637|-4.95033385714286|-4.95367270114943|-4.65197843406593|-4.90550213371266|-4.94804734576758|-4.9551566091954|-4.99339334298119|-4.98056408045977|-4.94536205420827|-4.95272285714286|-4.91747642857143|-4.99536700288184|-4.95269385714286|-4.94570513552068|-4.99006532374101|-5.02473246376812|-4.95958268955651|-5.01698335745297|-4.72359128065395|-5.03986686046512|-4.9741018651363|-5.03882412790698|-4.99573962536023|-4.98369396551724|-5.04716768558952|-5.02563043478261|-5.01106589595376|-5.02520405797101|-4.98288706896552|-4.98305459770115|-5.04707016011645|-4.99037410071942|-5.05453819241983|-5.00568100147275|-5.02510608695652|-5.0251768115942|-4.95469957142857|-4.97120372492837|-4.97078266475645|-4.9854875|-4.96683081312411|-4.96060658082976|-4.953464|-4.98833410071942|-4.95913762517883|-4.93585552367288|-4.55493176470588|-4.93993979739508|-4.93279899280575|-4.99825216138328|-5.03278550724638|-5.07401991215227|-5.02519392185239|-5.06486335766423|-5.05529300291545|-4.97572352941176|-4.81893101529903|-5.04447641921397|-5.0676|-6.31277495107632	0.00184556	-5.07113	-4.63531	dMean__Epithelial_12_ti_all_ENSG00000075413_chr14:103412545:T:C	Allegbe_Harris_2025	Terminal_Ileum	Stem	naive	Terminal_Ileum_Intestinal stem cell OLFM4+ LGR5+	ge	IBDverse
dMean__Epithelial_12_ti_all	chr1:150522630:A:G	uc	chr1_150381800_G_A	ENSG00000266472	MRPS21	-0.322265	0.0554191	1.79e-08	0.843261	0.873088	chr1:150381800:G:A	1	150381800	136	-6.56454	0.243562	-7.32144382022472|-7.17585165745856|-7.75730901162791|-6.42382761506276|-6.41895270833333|-6.4556268907563|-6.44730462184874|-6.48437420718816|-6.3253893081761|-6.31182510460251|-6.37899048625793|-6.32851886792453|-6.33861029411765|-6.34877684210526|-6.40267288135593|-6.3360224789916|-6.36379430379747|-6.34679915789474|-6.34652568421053|-6.33243949579832|-6.33243907563025|-6.44274683544304|-6.40424004237288|-6.27137160751566|-6.22380783898305|-6.3326118895966|-6.33638085106383|-6.38850708154506|-6.78305915178571|-6.55344731182796|-6.56757112068966|-6.33472144373673|-6.5669661637931|-6.56719827586207|-6.33772399150743|-6.36451172707889|-6.35997228144989|-6.39157451820129|-6.44218717948718|-6.36293846153846|-6.24965269709544|-6.42345970149254|-6.62509698275862|-6.42669957446809|-6.27204118895966|-6.42433859275053|-6.45485438972163|-6.41256595744681|-6.67039002169197|-6.93042430107527|-6.41000787234043|-6.41166595744681|-6.43901773504273|-6.63969611231102|-6.65654761904762|-6.41490042553191|-6.78463644251627|-6.69994989106754|-6.69918409586057|-6.48060537634409|-6.47162660944206|-6.49715431034483|-6.69968540305011|-6.47859870967742|-6.4537982869379|-6.17275614754098|-6.71414301310044|-6.48163440860215|-6.72836608315098|-6.74282324561404|-6.48796559139785|-6.69835446623094|-6.42555735607676|-6.68432391304348|-6.52748051948052|-6.49622931034483|-6.52360714285714|-6.37117822410148|-6.49563146551724|-6.53686399132321|-6.52180820734341|-6.55207108695652|-6.49861918103448|-6.50966198704104|-6.50985896328294|-6.49714978448276|-6.59895364806867|-6.49499288793103|-6.77017262693157|-6.74383684210526|-6.50744708423326|-6.74291535087719|-6.72204912280702|-6.70512527233115|-6.72743676148797|-6.68649695652174|-6.68389782608696|-6.69934422657952|-6.66935249457701|-6.6834347826087|-6.76380483516484|-6.71287947598253|-6.68459565217391|-6.78443990929705|-6.62666767241379|-6.38667881355932|-6.39546284501062|-6.3961991507431|-6.77181101321586|-6.59639270386266|-6.63585788336933|-6.62240517241379|-6.62257068965517|-6.63600518358531|-6.6261411637931|-6.61636220302376|-6.51182731182796|-6.67305434782609|-6.63815173913043|-6.63666434782609|-6.80682255965293|-6.8532862745098|-6.70999096774193|-6.69645965665236|-6.69583412017167|-6.6795178111588|-6.45105324947589|-6.33852620545073|-6.62192884615385|-6.62133333333333|-6.58613127659574|-6.39926223628692|-6.0660952|-7.51404822695036|-7.40686588235294|-7.24550688073395	0.0017909	-7.29297	-6.2578	dMean__Epithelial_12_ti_all_ENSG00000266472_chr1:150381800:G:A	Allegbe_Harris_2025	Terminal_Ileum	Stem	naive	Terminal_Ileum_Intestinal stem cell OLFM4+ LGR5+	ge	IBDverse
dMean__Epithelial_12_ti_all	chr19:48703417:G:A	cd	chr19_48702915_C_T	ENSG00000176920	FUT2	-0.555308	0.0559545	7.34e-20	0.994656	0.998827	chr19:48702915:C:T	19	48702915	56	-5.67335	0.415671	-4.81442621809745|-4.6639824|-4.50323125|-5.16240983606557|-5.81067523316062|-5.81073637305699|-5.79653653444676|-5.76045850622407|-5.80259352142111|-4.36207596048299|-5.73073477812178|-5.65989514348786|-5.59200109051254|-5.64217631004367|-5.64844808743169|-5.66972821350763|-5.65990869565217|-5.66998213507625|-5.64244377729258|-5.65785434782609|-5.66435255712731|-5.67675354416576|-5.67055555555556|-5.72482261640798|-5.69887045203969|-5.63117775354417|-5.62476605005441|-5.67394478594951|-5.62474537540805|-5.6560284463895|-5.82296438809261|-5.68845119305857|-5.80879338565022|-5.62950644391408|-5.85389252336449|-5.7438130733945|-5.74478350515464|-5.72325302857143|-5.72144649021864|-6.28381481481481|-5.2552597752809|-6.26993620178042|-6.26931646884273|-6.278779346211|-6.21039737991266|-6.06830227272727|-6.19485778748181|-5.91810168302945|-5.87620714285714|-5.87096657859974|-5.83955519053876|-5.80195612648221|-5.79435466666667|-5.8764996031746|-6.01151836734694|-4.44456056701031	0.0074227	-6.27546	-4.46656	dMean__Epithelial_12_ti_all_ENSG00000176920_chr19:48702915:C:T	Allegbe_Harris_2025	Terminal_Ileum	Stem	naive	Terminal_Ileum_Intestinal stem cell OLFM4+ LGR5+	ge	IBDverse
dMean__Epithelial_12_ti_all	chr18:79490197:G:C	ibd	chr18_79513862_C_G	ENSG00000122490	SLC66A2	-0.578994	0.122811	3.98e-06	0.869101	0.748075	chr18:79513862:C:G	18	79513862	54	8.29287	1.0446	4.88507615384615|6.77176591230552|6.79680028288543|6.7636149506347|6.63750082872928|6.99088842398884|6.99425240174673|6.9779564586357|6.68296439499305|6.85804913793103|7.18517107195301|7.17737799717913|7.16675070422535|7.18257274011299|7.66712409638554|6.5037612446959|8.89947893915757|8.85023369565218|8.9144359375|8.90052886115445|9.00168296529968|8.9134415625|7.18429974811083|8.89974570982839|8.92838654147105|8.92553677621283|8.89812542901716|8.92446948356808|8.95185283018868|8.9255269170579|8.95656514913658|8.89569937597504|9.38503371710526|8.85884782608696|8.88327881619938|8.85674689440994|8.90535669781931|8.9335203125|9.01974012638231|8.64267942583732|9.00595268138801|9.09533111111111|9.09190557324841|9.17715705128205|8.94114330708661|8.58875822368421|9.07548019017433|9.12518888888889|9.05499371069182|9.16475|9.03526373626373|9.11801637795276|8.79507294832827|8.84886636085627	0.0193444	6.54723	9.17312	dMean__Epithelial_12_ti_all_ENSG00000122490_chr18:79513862:C:G	Allegbe_Harris_2025	Terminal_Ileum	Stem	naive	Terminal_Ileum_Intestinal stem cell OLFM4+ LGR5+	ge	IBDverse
dMean__Epithelial_12_ti_all	chr16:69627624:TCAGGCTGCATAGTG:T	uc	chr16_69585181_T_G	ENSG00000198373	WWP2	0.270915	0.0519751	3.83e-07	0.893764	0.996991	chr16:69585181:T:G	16	69585181	131	4.72945	0.189683	3.73762461538462|4.43326156351791|4.68230453720508|4.59686353790614|4.76735334645669|4.20738947368421|4.71861842105263|4.70791735074627|5.03735321100917|4.80310373001776|4.6873733102253|4.83427689594356|4.83821684397163|4.85651888489209|4.56600507614213|4.7512798573975|4.51227753378378|4.76203921568627|4.83672128801431|4.82889910554562|4.90344991087344|4.78648674911661|4.82120925266904|4.56608631578947|4.81879033989267|4.44823908045977|4.79978930481284|4.79960962566845|4.8441091561939|4.43175605536332|4.81568372093023|4.74407651245552|4.8034524911032|4.46455609756098|4.87058771929825|4.86164527629234|4.86474186046512|4.86416994633274|4.45043697183099|4.41891958041958|4.45023028169014|4.83681028368794|4.85535392857143|4.8118407079646|4.43598456140351|4.79120996441281|4.6297376910017|4.87425896057348|4.79754525939177|4.97864756335283|4.87087321428571|4.80647321428571|4.77983570159858|4.79716221033868|4.86922043010753|4.40560671378092|4.3817701754386|4.86582944344704|4.41351042402827|4.56398924914676|4.18244884488449|4.8051404293381|4.87836666666667|4.77846897163121|5.11065808823529|4.8187084078712|4.80245658362989|4.85885177935943|4.79914323843416|4.44662736842105|4.88402325581395|4.78376898395722|4.86684028520499|4.85783896797153|4.98065821167883|4.88822190305206|4.95041028037383|4.8780423572744|4.65240805604203|4.82585258302583|4.9144900990099|4.86149817184644|4.86168775137112|4.93360856610801|4.89749870848709|4.92581252485089|4.90857356746765|4.88797495395948|4.82614676524954|4.89667822878229|4.85449486238532|4.81249871323529|4.85416709796673|4.86268481481482|4.64828495575221|4.84893333333333|4.68263284132841|4.69446180811808|4.70156475849732|4.72723956834532|4.69895535714286|4.6626024822695|4.64703812056738|4.66239469026549|4.67000602836879|5.29741443298969|4.59507548500882|4.56451595744681|4.67719838420108|4.63795044722719|4.68740521582734|4.66960752688172|4.68538597122302|4.71885507246377|4.70158122743682|4.71059005424955|4.70870364683301|4.66300035778175|4.72709306358382|4.67971274685817|4.43101139896373|4.71612115732369|4.71591193490054|4.69665342960289|4.67864695340502|4.538556271777|4.70217220216607|4.65148928571428|4.65695885509839|4.6173019193858|4.67928779174147	0.00144797	4.38773	4.98016	dMean__Epithelial_12_ti_all_ENSG00000198373_chr16:69585181:T:G	Allegbe_Harris_2025	Terminal_Ileum	Stem	naive	Terminal_Ileum_Intestinal stem cell OLFM4+ LGR5+	ge	IBDverse
dMean__Epithelial_12_ti_all	chr19:48703417:G:A	ibd	chr19_48702915_C_T	ENSG00000176920	FUT2	-0.555308	0.0559545	7.34e-20	0.992678	0.998827	chr19:48702915:C:T	19	48702915	56	-11.2717	0.905885	-9.263471875|-9.02872699115044|-9.02949693094629|-10.63875|-11.5139663244353|-11.5377790123457|-11.4496536082474|-11.4970641821946|-11.6173263598326|-8.31349623430962|-11.4733099173554|-11.1475326086957|-10.9103510638298|-11.043233974359|-11.0434401709402|-11.46434030837|-11.2464708423326|-11.4396562637363|-11.3343826754386|-11.3899912472648|-11.4156578947368|-11.4157521929825|-11.4157236842105|-11.5780044843049|-11.4355652654867|-11.2993216630197|-11.2129284164859|-11.3354467105263|-11.2617450980392|-11.3617802197802|-11.7626474387528|-11.1353545647558|-11.5915966442953|-12.0038839694656|-11.3369502262443|-11.179921875|-11.14488|-11.0548485651214|-11.2233340857788|-12.4752205882353|-10.3021612334802|-12.2490927536232|-12.3553195906433|-12.4282897058824|-12.4389008746356|-12.1711817663818|-12.4440564327485|-11.9197923728814|-11.7835877984085|-11.7574648148148|-11.6944776315789|-11.5582275590551|-10.8916441102757|-11.7529992063492|-12.0723114754098|-8.37130825242718	0.0161765	-12.4421	-8.61784	dMean__Epithelial_12_ti_all_ENSG00000176920_chr19:48702915:C:T	Allegbe_Harris_2025	Terminal_Ileum	Stem	naive	Terminal_Ileum_Intestinal stem cell OLFM4+ LGR5+	ge	IBDverse
dMean__Epithelial_12_ti_all	chr1:25386842:AACACAC:A	cd	chr1_25257119_C_G	ENSG00000187010	RHD	-1.01931	0.0463603	5.46e-61	0.998997	0.95365	chr1:25257119:C:G	1	25257119	8	14.6575	0.817196	14.4024964838256|14.3363403656821|16.3349118503119|14.7324900662252|15.1818184433164|14.4537250423012|14.2633739565943|13.5550517799353	0.10215	13.679	16.1331	dMean__Epithelial_12_ti_all_ENSG00000187010_chr1:25257119:C:G	Allegbe_Harris_2025	Terminal_Ileum	Stem	naive	Terminal_Ileum_Intestinal stem cell OLFM4+ LGR5+	ge	IBDverse
dMean__Epithelial_12_ti_all	chr10:125794381:G:A	ibd	chr10_125796685_A_G	ENSG00000188690	UROS	-0.297808	0.0655753	8.59e-06	0.931896	1	chr10:125796685:A:G	10	125796685	151	19.4233	4.922	15.5908824242424|14.1932843373494|19.2198496124031|19.6758063492063|19.6762595238095|20.017530075188|20.3184022900763|20.22003125|20.8726209677419|22.3413931034483|20.7955203125|30.2035311111111|27.1987518867925|19.0620907894737|19.0930609271523|25.0578695652174|22.009106870229|18.4764038461538|18.0155375|18.476358974359|9.09714511041009|18.1231182389937|9.30553354632588|8.37616088235294|24.845126|7.16651824817518|7.4718038071066|17.9492957317073|17.8395290909091|24.6686949579832|18.0504147239264|17.6834142011834|7.89841091954023|20.1221918918919|25.2616495726496|9.96989124579125|19.3240928104575|24.8079931623932|19.002985620915|24.8371384615385|22.1908183206107|19.3820533333333|19.1301203947368|19.2569867549669|19.3848866666667|19.3847533333333|19.6067733333333|21.0075428571429|19.2678581699346|19.8441783783784|19.3137434210526|22.6434792307692|20.9770642857143|19.7119140939597|19.4406390728477|19.7158906040268|19.7623859060403|19.571984|19.1130185430464|18.741762987013|23.4316746031746|19.3025684210526|19.3616413333333|18.9576254901961|19.5940783783784|19.5960621621622|26.2955990291262|30.0164831460674|18.2212968992248|18.9688689393939|20.9881023622047|19.8046519685039|26.5061065934066|27.1368434782609|17.366804137931|18.215056|28.0412|19.1458221374046|17.6245685314685|18.5399582089552|18.5883111111111|26.852103030303|18.8797240601504|18.7338955223881|19.4626434108527|27.3584670103093|21.0956779661017|27.4841597938144|17.5599517241379|28.5401903225806|17.7144405594406|18.2927130434783|29.1344831460674|18.0323657142857|28.1762021276596|18.2667739130435|39.0219823529412|25.5098336538462|18.0470964285714|19.1311369230769|23.8131732142857|18.6554852941176|27.7853479166667|22.6971666666667|17.7515246478873|17.9976207142857|18.1255985611511|18.5000463768116|13.2494422360248|37.3751766666667|13.1770745341615|14.2973402684564|32.569347826087|15.4094121428571|15.7090071428571|15.6941342857143|16.5051705035971|14.3317129032258|14.3088294871795|18.0646427480916|15.5808861111111|15.7146496453901|15.8475581560284|15.8833631205674|15.7279475524476|15.9580971428571|15.9120567375887|18.3246815384615|18.4035813953488|15.8922312056738|15.780676056338|15.8410453900709|15.9294638297872|15.9940978571429|18.0599984848485|18.1626923664122|18.1627557251908|18.4443488372093|17.3012163636364|15.3167661290323|18.018627826087|18.4047223214286|21.5758810526316|18.477809009009|15.4628451612903|15.5869081300813|15.217453968254|15.2014103174603|18.1377649122807|17.9721547826087|17.8516075630252	0.032596	8.9169	30.0632	dMean__Epithelial_12_ti_all_ENSG00000188690_chr10:125796685:A:G	Allegbe_Harris_2025	Terminal_Ileum	Stem	naive	Terminal_Ileum_Intestinal stem cell OLFM4+ LGR5+	ge	IBDverse
dMean__Epithelial_12_ti_all	chr22:43162920:A:G	uc	chr22_43166401_T_C	ENSG00000100266	PACSIN2	0.305911	0.0649391	4.04e-06	0.932673	0.989174	chr22:43166401:T:C	22	43166401	22	4.74728	0.564626	4.06227816455696|3.94717107309487|3.96963125|4.12445672131148|4.15801515151515|4.4166691011236|4.06562032786885|4.68525386996904|4.69640880989181|4.60066156202144|4.61929123076923|4.75542363919129|5.28966541218638|5.17812053571429|5.28647827648115|5.08128594024605|5.45914362292052|5.45232653061224|5.62336397058824|5.40000558659218|5.30642419354839|4.26243905053599	0.0256648	3.95896	5.53715	dMean__Epithelial_12_ti_all_ENSG00000100266_chr22:43166401:T:C	Allegbe_Harris_2025	Terminal_Ileum	Stem	naive	Terminal_Ileum_Intestinal stem cell OLFM4+ LGR5+	ge	IBDverse
dMean__Epithelial_12_ti_all	chr18:79490197:G:C	ibd	chr18_79513862_C_G	ENSG00000122490	SLC66A2	-0.578994	0.122811	3.98e-06	0.869101	1	chr18:79513862:C:G	18	79513862	54	8.29287	1.0446	4.88507615384615|6.77176591230552|6.79680028288543|6.7636149506347|6.63750082872928|6.99088842398884|6.99425240174673|6.9779564586357|6.68296439499305|6.85804913793103|7.18517107195301|7.17737799717913|7.16675070422535|7.18257274011299|7.66712409638554|6.5037612446959|8.89947893915757|8.85023369565218|8.9144359375|8.90052886115445|9.00168296529968|8.9134415625|7.18429974811083|8.89974570982839|8.92838654147105|8.92553677621283|8.89812542901716|8.92446948356808|8.95185283018868|8.9255269170579|8.95656514913658|8.89569937597504|9.38503371710526|8.85884782608696|8.88327881619938|8.85674689440994|8.90535669781931|8.9335203125|9.01974012638231|8.64267942583732|9.00595268138801|9.09533111111111|9.09190557324841|9.17715705128205|8.94114330708661|8.58875822368421|9.07548019017433|9.12518888888889|9.05499371069182|9.16475|9.03526373626373|9.11801637795276|8.79507294832827|8.84886636085627	0.0193444	6.54723	9.17312	dMean__Epithelial_12_ti_all_ENSG00000122490_chr18:79513862:C:G	Allegbe_Harris_2025	Terminal_Ileum	Stem	naive	Terminal_Ileum_Intestinal stem cell OLFM4+ LGR5+	ge	IBDverse
dMean__Epithelial_12_ti_all	chr1:93203661:T:C	ibd	chr1_93077926_G_C	ENSG00000117500	TMED5	0.298958	0.064325	5.37e-06	0.839781	0.887963	chr1:93077926:G:C	1	93077926	160	6.24408	0.534975	7.13584928229665|7.01026146572104|6.82553607305936|6.64523280898876|5.5413781938326|6.60303325892857|5.65934419134396|6.70662272727273|6.67726531531531|5.39114634146341|6.51821862527716|6.66633151927438|6.70473958810069|5.70482297297297|6.73109107551487|5.69840810810811|6.59359753363229|6.68180045454546|5.65345|6.14531978319783|5.65127455357143|6.15652097560976|5.65285602678571|6.16789537712895|5.63480666666667|5.63479666666667|5.63160446428571|5.66091789709172|6.27834901531729|7.49189686684073|6.45416554054054|6.19824792122538|7.68873190348525|7.67738016085791|7.67788284182306|6.28031359649123|6.34910266075388|7.69759139784946|6.36710663716814|7.67749865951743|7.636552|6.393308|6.28367533039648|7.62815546666667|6.26047417943107|6.28989010989011|6.30402290748899|6.30897643171806|7.63344613333333|6.27591293859649|6.27644298245614|6.24910982532751|6.28995384615385|7.5134062992126|6.40494521158129|6.30462621145375|6.30368612334802|7.633856|6.23520218818381|6.06353731343284|6.24925877192982|6.25027368421053|5.97063747228381|7.60273946666667|6.18105986984816|6.19169177489178|6.24237136563877|6.2121715536105|6.30198783185841|6.20143479212254|6.23340087527352|6.33983097345133|6.32531059602649|6.1970091503268|6.22465676855895|6.4058013363029|6.33311868131868|6.28029978021978|6.29493032967033|6.47422780269058|6.24921615720524|6.39723555555556|6.29008857142857|6.26287199124726|6.43846926503341|6.27656140350877|6.27672719298246|6.24698908296943|6.42409955357143|6.27624627192982|6.25993435448578|6.25120633187773|6.39502333333333|6.39367555555556|6.24949126637555|6.264|6.22257588495575|5.87535892420538|6.12867039473684|6.26750818584071|6.16333544857768|6.1489615720524|6.14972620087336|6.24094004424779|6.28460957683742|6.14935635964912|6.1631989010989|6.16274505494506|6.02870021413276|6.18903384615385|6.29433933333333|6.20848149779736|6.29385444444444|6.18931868131868|6.20266607929515|6.52362694063927|6.19309780701754|6.19226052631579|6.19435526315789|6.19543552631579|6.19250219298246|6.20973120879121|6.2286577092511|6.32131422222222|6.21448901098901|6.23466233480176|6.21472351648352|6.23930264317181|6.38212917594655|6.54200651558074|5.42874103139013|5.51168288888889|5.51620066666667|5.511122|5.5241416481069|5.43403878923767|5.51109668874172|5.54823155555556|5.55129222222222|6.80835558583106|5.57523006681514|5.60003042505593|5.5197539503386|5.58769196428571|5.6008384787472|5.61145582959641|5.70284630872483|5.70269574944072|5.5811634529148|5.57960919282511|7.00503846153846|5.57992286995516|5.58058878923767|5.56584454148472|5.70238970917226|5.4794447311828|5.56130130434783|5.65100837438424|5.67283308641975|6.33063419023136	0.00334359	5.51031	7.67738	dMean__Epithelial_12_ti_all_ENSG00000117500_chr1:93077926:G:C	Allegbe_Harris_2025	Terminal_Ileum	Stem	naive	Terminal_Ileum_Intestinal stem cell OLFM4+ LGR5+	ge	IBDverse
dMean__Epithelial_12_ti_all	chr1:93203661:T:C	cd	chr1_93077926_G_C	ENSG00000117500	TMED5	0.298958	0.064325	5.37e-06	0.804919	0.998753	chr1:93077926:G:C	1	93077926	160	4.09933	0.376818	4.70470820189274|4.38659852071006|4.57123058103976|4.49411641337386|3.53340688202247|4.46851797583082|3.71923967065868|4.41753592814371|4.53318929663609|3.63439013452915|4.4073712143928|4.44086435045317|4.46641951219512|3.61848771428571|4.49768623853211|3.59388238636364|4.40891229385307|4.42104090225564|3.58238415841584|5.38627790973872|3.55585814606742|3.70113431085044|3.55186465638149|3.73894542772861|3.56633333333333|3.56632700421941|3.54846526019691|3.55897369901547|4.08137339971551|5.22658743169399|4.23286484490399|4.01787134751773|4.91078253424658|4.90353219178082|4.90385325342466|4.06216028368794|4.08480071326676|4.92857831325301|4.32121951951952|4.89522564102564|4.8785468483816|4.3198027027027|4.05802076813656|4.88149880546075|4.05245991501416|4.07098150782361|4.05386175637394|4.06280184397163|4.8600039049236|4.0421134180791|4.05965673758865|4.04250324858757|4.05372379603399|4.81920505050505|4.3115748125937|4.07155092460882|4.06516122159091|4.83563513513513|4.02469971751412|4.24447611940298|4.03063932107496|4.0256|4.14270384615385|4.84045382003396|3.98527076923077|4.56229920255183|4.01421614730878|4.00417827926657|4.26421931137725|4.00290353107345|4.4510378125|4.2834134529148|4.26393705357143|3.97821986013986|3.99844712482468|4.27370698365528|4.07001271186441|4.03606836158192|4.05693101983003|4.34865301204819|4.01986095505618|4.29665074626866|4.04235918079096|4.02550281293952|4.32765374251497|4.0368293370945|4.04263785310734|4.00717226890756|4.31483748125937|4.04232810734463|4.02928169014085|4.02114115168539|4.31448350824588|4.28785991058122|4.02569198312236|4.02057303370786|4.1916606557377|3.7488639625585|3.93616014084507|4.20938142644874|3.95041276297335|3.9442918767507|3.95031500701262|4.20403114754098|4.24329278195489|3.98877169274538|3.97203328611898|3.97174079320113|4.24646003016591|3.98868328611898|4.24655577211394|3.99808595744681|4.23987200598802|3.98322489391796|3.9943409929078|4.00188879551821|3.98877485875706|3.99387666195191|3.98958474576271|3.99028050847458|3.99403253182461|4.00202223796034|4.00539745042493|4.25837035928144|4.0107695035461|4.01494567375887|4.00523966005666|4.01793390070922|4.30266666666667|4.74194722792608|3.72495153846154|3.61553542274053|3.6079800872093|3.61516749271137|3.62093372262774|3.73433174114022|3.6181547826087|3.62893052325581|3.62040797101449|4.93807608695652|3.64909373177843|3.65966900584795|3.77353549382716|3.65977485380117|3.66019707602339|3.6589317251462|3.73231669106881|3.72132116788321|3.81778972392638|3.81672653374233|4.63606181818182|3.80526850152905|3.81739662576687|3.96447402799378|3.67816479076479|3.90190168453293|3.95393910355487|3.61308566929134|3.5898396875|3.79447873651772	0.00235512	3.5589	4.91123	dMean__Epithelial_12_ti_all_ENSG00000117500_chr1:93077926:G:C	Allegbe_Harris_2025	Terminal_Ileum	Stem	naive	Terminal_Ileum_Intestinal stem cell OLFM4+ LGR5+	ge	IBDverse
dMean__Epithelial_12_ti_all	chr14:103440949:G:A	uc	chr14_103412545_T_C	ENSG00000075413	MARK3	-0.361043	0.036465	8.69e-20	0.848386	0.912858	chr14:103412545:T:C	14	103412545	99	-7.65644	0.43082	-9.05918075880759|-7.88798457831325|-7.79101181818182|-7.79255272727273|-7.79863454545455|-7.14292330508475|-7.71374314606742|-7.73181441441441|-7.81052277904328|-7.77967346938776|-7.81063735763098|-7.78046326530612|-7.83281438356164|-7.70942471910112|-7.57218269662921|-7.82818150684932|-7.64086280623608|-7.74420203160271|-7.70910741573034|-7.7095808988764|-7.08192210743802|-7.70258494382023|-7.75479343891403|-8.16840045248869|-7.75553529411765|-7.79011704545455|-6.4555736346516|-7.71362102908277|-7.80876598639456|-7.74543153153153|-7.80872199546485|-7.7638179138322|-7.72888984198646|-7.76336780045351|-7.76315419501134|-7.54211659192825|-7.55298577680525|-7.0506591002045|-7.21984729166667|-7.8045804054054|-7.64469223946785|-5.57930856672158|-7.59596475770925|-7.71541163310962|-7.71541163310962|-7.71909351230425|-7.70327244444444|-7.72093273942093|-7.73862946428571|-7.66644432071269|-7.79052741573034|-7.70419044444444|-7.68722682926829|-7.65583973509934|-7.72174922048998|-7.61922703296703|-7.73824888392857|-6.94812825651303|-7.63750748898678|-7.5697576419214|-7.63592731277533|-7.5699635371179|-7.57347379912664|-7.63745418502203|-7.65493377483444|-7.63801233480176|-7.68822793791574|-7.5888170678337|-7.6057149122807|-7.68810909090909|-7.63944933920705|-7.68827760532151|-8.26972603406326|-7.72232338530067|-7.72243207126949|-7.63940462555066|-7.60943026315789|-7.62550835164835|-7.67676836283186|-7.37658559322034|-7.58744857768053|-7.58736280087527|-7.56963362445415|-7.6185432967033|-7.64509177777778|-6.92920268456376|-7.79337534246575|-7.48536091703057|-7.54084130434783|-7.54917826086957|-7.71838663697105|-7.56516122004357|-7.62512395604396|-7.5884704595186|-7.57222554585153|-7.05664236252546|-7.66715774336283|-7.73713928571429|-10.2083164556962	0.00435171	-8.22413	-6.93772	dMean__Epithelial_12_ti_all_ENSG00000075413_chr14:103412545:T:C	Allegbe_Harris_2025	Terminal_Ileum	Stem	naive	Terminal_Ileum_Intestinal stem cell OLFM4+ LGR5+	ge	IBDverse
dMean__Epithelial_12_ti_all	chr1:93203661:T:C	ibd	chr1_93077926_G_C	ENSG00000117500	TMED5	0.298958	0.064325	5.37e-06	0.839781	0.876518	chr1:93077926:G:C	1	93077926	160	6.24408	0.534975	7.13584928229665|7.01026146572104|6.82553607305936|6.64523280898876|5.5413781938326|6.60303325892857|5.65934419134396|6.70662272727273|6.67726531531531|5.39114634146341|6.51821862527716|6.66633151927438|6.70473958810069|5.70482297297297|6.73109107551487|5.69840810810811|6.59359753363229|6.68180045454546|5.65345|6.14531978319783|5.65127455357143|6.15652097560976|5.65285602678571|6.16789537712895|5.63480666666667|5.63479666666667|5.63160446428571|5.66091789709172|6.27834901531729|7.49189686684073|6.45416554054054|6.19824792122538|7.68873190348525|7.67738016085791|7.67788284182306|6.28031359649123|6.34910266075388|7.69759139784946|6.36710663716814|7.67749865951743|7.636552|6.393308|6.28367533039648|7.62815546666667|6.26047417943107|6.28989010989011|6.30402290748899|6.30897643171806|7.63344613333333|6.27591293859649|6.27644298245614|6.24910982532751|6.28995384615385|7.5134062992126|6.40494521158129|6.30462621145375|6.30368612334802|7.633856|6.23520218818381|6.06353731343284|6.24925877192982|6.25027368421053|5.97063747228381|7.60273946666667|6.18105986984816|6.19169177489178|6.24237136563877|6.2121715536105|6.30198783185841|6.20143479212254|6.23340087527352|6.33983097345133|6.32531059602649|6.1970091503268|6.22465676855895|6.4058013363029|6.33311868131868|6.28029978021978|6.29493032967033|6.47422780269058|6.24921615720524|6.39723555555556|6.29008857142857|6.26287199124726|6.43846926503341|6.27656140350877|6.27672719298246|6.24698908296943|6.42409955357143|6.27624627192982|6.25993435448578|6.25120633187773|6.39502333333333|6.39367555555556|6.24949126637555|6.264|6.22257588495575|5.87535892420538|6.12867039473684|6.26750818584071|6.16333544857768|6.1489615720524|6.14972620087336|6.24094004424779|6.28460957683742|6.14935635964912|6.1631989010989|6.16274505494506|6.02870021413276|6.18903384615385|6.29433933333333|6.20848149779736|6.29385444444444|6.18931868131868|6.20266607929515|6.52362694063927|6.19309780701754|6.19226052631579|6.19435526315789|6.19543552631579|6.19250219298246|6.20973120879121|6.2286577092511|6.32131422222222|6.21448901098901|6.23466233480176|6.21472351648352|6.23930264317181|6.38212917594655|6.54200651558074|5.42874103139013|5.51168288888889|5.51620066666667|5.511122|5.5241416481069|5.43403878923767|5.51109668874172|5.54823155555556|5.55129222222222|6.80835558583106|5.57523006681514|5.60003042505593|5.5197539503386|5.58769196428571|5.6008384787472|5.61145582959641|5.70284630872483|5.70269574944072|5.5811634529148|5.57960919282511|7.00503846153846|5.57992286995516|5.58058878923767|5.56584454148472|5.70238970917226|5.4794447311828|5.56130130434783|5.65100837438424|5.67283308641975|6.33063419023136	0.00334359	5.51031	7.67738	dMean__Epithelial_12_ti_all_ENSG00000117500_chr1:93077926:G:C	Allegbe_Harris_2025	Terminal_Ileum	Stem	naive	Terminal_Ileum_Intestinal stem cell OLFM4+ LGR5+	ge	IBDverse
dMean__Epithelial_13_ct_all	chr16:69627624:TCAGGCTGCATAGTG:T	ibd	chr16_69637491_A_G	ENSG00000181019	NQO1	0.601258	0.0772265	2.73e-13	0.901286	0.980473	chr16:69637491:A:G	16	69637491	131	15.3163	0.974988	16.0697810457516|17.6212896907216|14.58042425|14.3276014851485|15.0758967914438|17.1002056856187|15.0981044736842|14.7700597402597|13.9412695214106|13.5147883211679|13.1273903614458|13.5298478802993|13.4424812967581|14.2992040816327|13.964298053528|14.6257844611529|13.8783895238095|14.5591846733668|14.3585751879699|14.4321065989848|14.3380492424242|14.3780928395062|14.47146825|17.7539775280899|14.4591367088608|16.433660944206|14.4589582278481|14.4568227848101|14.5859309462916|16.6542932862191|14.5493518987342|14.4417206467662|14.3296055276382|16.6542360424028|14.4163090452261|14.9140825316456|15.0075164556962|14.967452020202|17.8535459259259|17.6565725274725|18.047468164794|14.7377744360902|14.7917325|14.789605|17.8797397769517|14.8641641791045|14.2659854368932|14.8690226130653|14.8826212871287|15.6816504065041|14.7900778894472|14.9511785|14.952245|15.0271022613065|14.9158312342569|17.7540383763838|17.8178381481481|14.9659557251908|17.8185222222222|14.5539184914842|16.0472959183673|15.0655263157895|14.9462853535354|14.8424965174129|15.1785873417722|14.94270425|14.8320570719603|14.7802211055276|14.7600116049383|17.5950761904762|14.965786259542|14.6800815461347|14.8479535353535|14.8480808080808|14.7590243107769|14.9470454545455|15.95395606469|15.7390292553191|15.0042169620253|15.8818047493404|16.3865920679887|15.5804034391534|15.5370279683377|15.8501213903743|15.7944959785523|16.4853646723647|15.7830150793651|15.5893425925926|15.8868113456464|15.6738656914894|15.3127823218997|15.8241849865952|15.9917940379404|16.0345823369565|15.5454315789474|16.1000915531335|16.1638114754098|16.1986547945206|15.2298711340206|15.3394038961039|15.2133927835052|15.2567383419689|15.2562997416021|15.15504781491|15.3127181818182|13.9810347107438|15.1163652849741|15.3061111111111|15.3476789473684|15.0772921259843|15.436126984127|15.3209315789474|15.3763139841689|15.3716290237467|15.4110095238095|15.3728981530343|15.7898760330579|15.1742591145833|15.8794293628809|15.2551081151832|14.8715682051282|15.3677678100264|15.32715|15.2674566929134|15.2453481675393|15.0095940721649|15.3655567282322|15.445250397878|15.4063835978836|15.9341284916201|15.4012037037037	0.00744266	13.617	17.8184	dMean__Epithelial_13_ct_all_ENSG00000181019_chr16:69637491:A:G	Allegbe_Harris_2025	Pseudo-bulk	Stem	naive	Pseudo-bulk_Rectal stem cell	ge	IBDverse
dMean__Epithelial_13_ct_all	chr10:125794381:G:A	uc	chr10_125786088_C_T	ENSG00000188690	UROS	-0.449144	0.0606246	2.74e-12	0.855837	1	chr10:125786088:C:T	10	125786088	151	34.1603	11.5229	24.6614216049383|23.5034553459119|34.3218256|34.880243902439|34.8802520325203|32.7308787878788|32.9914580152672|33.5638581395349|34.3631968253968|35.6007672131148|32.4634887218045|50.8460352941176|38.0071196581197|27.7249259259259|27.5256493827161|34.8279671875|31.76409|26.4659101190476|26.1542811764706|26.4666267857143|13.8111931677019|26.0067298245614|14.5236291390728|12.7978242774566|29.9233666666667|10.6177180722892|11.1248878787879|26.0726905325444|26.0708355029586|35.7903663934426|26.4683077844311|24.7823697142857|12.5382253602305|26.4814638554217|33.728723255814|14.1849430420712|26.522543902439|33.6786317829457|26.4451402439024|33.6165364341085|30.5408992957746|26.6069042944785|26.4473804878049|26.4466847560976|26.7743456790123|26.610572392638|27.3065714285714|28.1810108974359|27.56038875|27.8436740506329|27.7552924528302|32.1107883211679|28.2021782051282|27.8461943037975|27.582085|27.6750100628931|27.6728037735849|27.9327303797468|27.0564844720497|26.9848993827161|34.7860472440945|27.588501875|27.8540440251572|27.7686825|28.5193616883117|28.7520673202614|43.0749529411765|60.6037869565217|34.0309247311828|36.7408158878505|35.4329330645161|33.7132892561983|45.8449657534247|50.2400273809524|28.9226584507042|33.9386586206897|45.3323865979381|32.6260333333333|29.8096760869565|32.1597904761905|32.3866976377953|44.5310272727273|32.901492|33.1535322580645|34.5507915966387|46.8867382978723|39.5274951456311|49.9999425287356|31.5655015503876|51.8141785714286|30.6611714285714|32.612824|49.6204943181818|31.84987265625|51.810680952381|32.3631007936508|85.3254705882353|45.8148273684211|31.89415|34.7021823529412|42.2618951456311|32.3885344|50.0232701149425|53.5786586666667|31.2332692307692|31.4485054263566|31.1782746153846|32.3713824|27.9931701388889|95.0263666666667|26.1839220779221|28.3450964539007|76.3315178571429|30.5994198473282|31.09912890625|31.09884921875|30.9952328125|27.4455054794521|26.7345773972603|33.713774137931|30.6299627906977|30.6031793650794|30.9357801587302|31.6746387096774|31.5984182539683|31.1825296|31.3593333333333|35.3179274336283|35.3800321428571|31.3776285714286|30.88673828125|31.2010384|31.417712|31.4540370967742|34.6301743362832|35.7856509090909|35.7851227272727|36.1134266055046|46.5502076923077|41.2649056818182|47.1855512820513|49.894904109589|61.9801896551724|48.3957972972973|40.4780666666667|40.4773055555556|40.0328835164835|41.1243704545454|46.0674782051282|45.4838670886076|46.103825	0.0763105	13.5579	60.9479	dMean__Epithelial_13_ct_all_ENSG00000188690_chr10:125786088:C:T	Allegbe_Harris_2025	Pseudo-bulk	Stem	naive	Pseudo-bulk_Rectal stem cell	ge	IBDverse
dMean__Epithelial_13_ct_all	chr17:48248215:T:C	ibd	chr17_48079148_C_G	ENSG00000120068	HOXB8	-0.443768	0.096437	7.1e-06	0.883101	1	chr17:48079148:C:G	17	48079148	41	6.50042	0.308732	6.03274891640867|6.85178954918033|6.88011440329218|6.86613552361396|6.90120329896907|6.81962173038229|6.222280651341|6.74741544715447|6.78142961460446|6.78347342799189|6.71535903614458|6.7948569979716|6.90562362525458|6.76873542510121|6.99052097378277|6.53732235294118|6.57564437869822|6.5169228962818|6.51378823529412|6.59268253968254|6.1806151810585|6.50039254901961|6.47314450980392|7.26213785557987|6.2198865819209|6.52232103174603|6.3695828460039|6.34911809338521|6.33321048543689|6.30228682170543|6.30286834951456|6.27665669902913|6.25608949416342|6.25999455252918|6.26937621832359|6.25235009746589|6.10179689320388|6.10657722007722|5.93672422535211|6.34384424379233|6.10059162303665	0.00753005	6.03275	6.99052	dMean__Epithelial_13_ct_all_ENSG00000120068_chr17:48079148:C:G	Allegbe_Harris_2025	Pseudo-bulk	Stem	naive	Pseudo-bulk_Rectal stem cell	ge	IBDverse
dMean__Epithelial_13_ct_all	chr14:103440949:G:A	ibd	chr14_103386388_C_T	ENSG00000075413	MARK3	-0.380425	0.0370127	1.78e-20	0.948516	1	chr14:103386388:C:T	14	103386388	99	-6.95621	0.368009	-8.29248804597701|-7.48868641732283|-7.04729312267658|-7.08155597014925|-7.07864085820895|-6.60327013651877|-7.0578280669145|-7.0577843866171|-7.07547611940298|-7.06816238361266|-7.07543712686567|-7.0681061452514|-7.07735149253731|-7.067904283054|-7.01523840445269|-7.06254562383613|-6.98950405156538|-7.02832907407407|-7.01517855822551|-7.02797259259259|-6.46349165247019|-7.01306765249538|-7.05242379182156|-6.84105457809695|-6.98384217311234|-6.98475046040516|-6.22875287356322|-6.98395948434622|-7.02655425925926|-7.02394642201835|-7.02658703703704|-6.97483198529412|-7.00205405904059|-7.00087011070111|-6.99905295202952|-6.81051334552102|-6.86512549728752|-6.41465286195286|-6.44256791171477|-6.97519577205882|-6.95621428571429|-5.64187452135493|-6.90514909090909|-6.94141360294118|-6.954197053407|-6.94542236598891|-6.95871084558824|-6.94142161172161|-6.95228440366972|-6.95237651376147|-7.01828296296296|-6.95216825688073|-6.92664808043876|-6.95236458715596|-7.00598391866913|-6.90945693430657|-7.00520702402957|-6.37877946127946|-6.9807605893186|-6.91417791970803|-6.99205645756458|-6.92666361974406|-6.91571766848816|-7.0025741697417|-6.97769393382353|-6.9521836996337|-7.00293099630996|-6.92740510948905|-6.93164781021898|-7.00274243542435|-6.94089122486289|-7.01615970425139|-7.38038392156863|-6.98736519337017|-6.9877532228361|-6.900544|-6.91480181818182|-6.91447363636364|-6.94008321167883|-6.63005871886121|-6.92408514492754|-6.91115967450271|-6.92349365942029|-6.90774828209765|-6.9273722826087|-6.45395491651206|-6.38654604051565|-6.89685935251799|-6.9141436036036|-6.84242910714286|-7.0271141025641|-6.90290557553957|-7.00798779599271|-6.97684509090909|-6.90403770197486|-6.47055615514334|-6.99104881602914|-7.01017696526508|-9.45724405063291	0.00371726	-7.43995	-6.38227	dMean__Epithelial_13_ct_all_ENSG00000075413_chr14:103386388:C:T	Allegbe_Harris_2025	Pseudo-bulk	Stem	naive	Pseudo-bulk_Rectal stem cell	ge	IBDverse
dMean__Epithelial_13_ct_all	chr14:103440949:G:A	ibd	chr14_103543861_G_A	ENSG00000166165	CKB	0.555007	0.0579769	2.33e-18	0.809535	1	chr14:103543861:G:A	14	103543861	99	-9.90325	0.574019	-11.475256091954|-10.4558523622047|-10.0301555762082|-10.0875802238806|-10.0744440298507|-9.05123890784983|-10.0328488847584|-10.0329230483271|-10.0651063432836|-10.0583636871508|-10.0652973880597|-10.0569702048417|-10.0637805970149|-10.0582338919926|-9.97604712430427|-10.0465288640596|-9.9464438305709|-9.9995462962963|-9.98187985212569|-10.0001851851852|-9.19572844974446|-9.97762033271719|-10.0324267657993|-9.84612441651706|-9.93043904235727|-9.93196869244936|-8.85471034482759|-9.93009650092081|-9.97759444444445|-10.0661713761468|-9.97764759259259|-9.90589705882353|-9.94072878228782|-9.94042066420664|-9.93867638376384|-9.68024972577697|-9.75648390596745|-9.03947474747475|-9.14733786078098|-9.90359742647059|-9.86560439560439|-7.73874580265096|-9.793028|-9.92570772058824|-9.94398710865562|-9.88090868761553|-9.91653860294118|-9.87970018315018|-9.89846899082569|-9.8986880733945|-9.98821740740741|-9.89848|-9.86210164533821|-9.89894862385321|-9.97057116451017|-9.84410583941606|-9.97006654343808|-9.08209259259259|-9.93531491712707|-9.84439233576642|-9.95206457564576|-9.86210603290676|-9.84802495446266|-9.96404132841329|-9.92924522058824|-9.89317948717949|-9.96515313653136|-9.85809671532847|-9.85703102189781|-9.96406642066421|-9.87800914076782|-9.98365804066543|-10.6438445098039|-9.94796261510129|-9.9493379373849|-9.82602181818182|-9.84081636363636|-9.84044290909091|-9.87680109489051|-9.55097081850534|-9.87452445652174|-9.85690849909584|-9.87311413043478|-9.85166726943942|-9.87126811594203|-8.66297402597403|-9.66760957642725|-9.87488848920863|-9.89463783783784|-9.85407089285714|-10.0651575091575|-9.88535971223022|-10.0006466302368|-9.98514|-9.83146678635548|-9.26745531197302|-10.0117551912568|-10.043873857404|-14.0508141772152	0.00579817	-10.5592	-8.93785	dMean__Epithelial_13_ct_all_ENSG00000166165_chr14:103543861:G:A	Allegbe_Harris_2025	Pseudo-bulk	Stem	naive	Pseudo-bulk_Rectal stem cell	ge	IBDverse
dMean__Epithelial_13_ct_all	chr17:48248215:T:C	ibd	chr17_48079148_C_G	ENSG00000120068	HOXB8	-0.443768	0.096437	7.1e-06	0.883101	0.9832	chr17:48079148:C:G	17	48079148	41	6.50042	0.308732	6.03274891640867|6.85178954918033|6.88011440329218|6.86613552361396|6.90120329896907|6.81962173038229|6.222280651341|6.74741544715447|6.78142961460446|6.78347342799189|6.71535903614458|6.7948569979716|6.90562362525458|6.76873542510121|6.99052097378277|6.53732235294118|6.57564437869822|6.5169228962818|6.51378823529412|6.59268253968254|6.1806151810585|6.50039254901961|6.47314450980392|7.26213785557987|6.2198865819209|6.52232103174603|6.3695828460039|6.34911809338521|6.33321048543689|6.30228682170543|6.30286834951456|6.27665669902913|6.25608949416342|6.25999455252918|6.26937621832359|6.25235009746589|6.10179689320388|6.10657722007722|5.93672422535211|6.34384424379233|6.10059162303665	0.00753005	6.03275	6.99052	dMean__Epithelial_13_ct_all_ENSG00000120068_chr17:48079148:C:G	Allegbe_Harris_2025	Pseudo-bulk	Stem	naive	Pseudo-bulk_Rectal stem cell	ge	IBDverse
dMean__Epithelial_13_ct_all	chr16:69627624:TCAGGCTGCATAGTG:T	uc	chr16_69637491_A_G	ENSG00000181019	NQO1	0.601258	0.0772265	2.73e-13	0.8903	0.997751	chr16:69637491:A:G	16	69637491	131	11.2208	1.95634	15.1303169230769|16.7029162866449|10.5847|10.4482870036101|11.0991838582677|15.8296021671827|10.7843603383459|10.6090914179104|10.1553834862385|9.86603552397868|9.44171057192374|9.56872839506173|9.55750886524823|10.0814532374101|9.71121235194586|10.4022959001783|9.84615472972973|10.3289759358289|10.2487862254025|10.1721824686941|10.1209759358289|10.2882113074205|10.2999774021352|16.6326736842105|10.2171001788909|11.0029971264368|10.1805499108734|10.1790463458111|10.2389569120287|16.3085294117647|10.2808479427549|10.3301987544484|10.148012455516|16.4221212543554|10.0661245614035|10.5010028520499|10.604595706619|10.603060822898|16.9734415492958|16.854001048951|16.967161971831|10.4261914893617|10.5655232142857|10.4705168141593|16.8759649122807|10.6323736654804|9.97892359932088|10.6055035842294|10.7559552772809|11.279783625731|10.5115196428571|10.6794132142857|10.6232646536412|10.66093885918|10.6121594982079|17.0012169611307|16.8800571929825|10.5594624775583|17.0000035335689|10.207611774744|15.5706435643564|10.7533899821109|10.607041218638|10.5792262411348|11.0212169117647|10.6924538461538|10.6357989323843|10.4671316725979|10.6366631672598|16.854230877193|10.5215635062612|10.4932490196078|10.4809083778966|10.4623487544484|10.746077919708|10.6266247755835|11.0633975700935|10.8984806629834|10.3794495621716|11.1055424354244|11.4543900990099|10.7667138939671|10.7651436928702|11.0390044692737|10.8696439114391|11.503703777336|11.027688909427|10.8522495395948|11.1295776340111|10.8733828413284|10.6487055045872|10.8500386029412|10.9075268022181|10.9272709259259|10.4553345132743|10.9420992592593|10.9150461254613|10.9086881918819|10.5710017889088|10.6217095323741|10.5407078571429|10.4416684397163|10.4684184397163|10.4341833628319|10.4528306737589|10.4641558762887|10.2908589065256|10.5025975177305|10.4705888689408|10.2762939177102|10.494345323741|10.4336093189964|10.4813363309353|10.5540713768116|10.5150931407942|10.5358560578662|11.0013915547025|10.4238202146691|11.0452292870906|10.4622105924596|10.0171184801382|10.5323399638336|10.5322188065099|10.499821299639|10.4367795698925|10.1458580139373|10.5118158844765|10.3979632142857|10.4179123434705|10.9489788867562|10.4518043087971	0.0149339	9.74495	16.9454	dMean__Epithelial_13_ct_all_ENSG00000181019_chr16:69637491:A:G	Allegbe_Harris_2025	Pseudo-bulk	Stem	naive	Pseudo-bulk_Rectal stem cell	ge	IBDverse
dMean__Epithelial_13_ct_all	chr11:114522930:C:T	uc	chr11_114549255_T_C	ENSG00000076043	REXO2	0.625031	0.0627489	1.62e-19	0.978088	1	chr11:114549255:T:C	11	114549255	34	-5.96813	0.383947	-6.00250589519651|-6.13645183714002|-6.18079662698413|-6.09363376110563|-5.22095324947589|-6.22420119521912|-6.22994217347956|-6.21352923686819|-6.24269400599401|-6.22405334665335|-6.23024725822532|-6.22540737051793|-5.59989696287964|-5.60610675675676|-5.56328049605411|-5.59243502252252|-5.19634390756302|-5.20533752620545|-6.1845523715415|-6.22220576540755|-6.19045734126984|-6.1900606361829|-6.19007554671968|-6.18828699106256|-6.20227091633466|-6.1847868917577|-6.14979552238806|-6.16535148514851|-5.15782294911734|-5.15247925311203|-6.17308924302789|-6.20731361829026|-6.18518706467662|-6.18475494071146	0.0112926	-6.23243	-5.15689	dMean__Epithelial_13_ct_all_ENSG00000076043_chr11:114549255:T:C	Allegbe_Harris_2025	Pseudo-bulk	Stem	naive	Pseudo-bulk_Rectal stem cell	ge	IBDverse
dMean__Epithelial_13_ct_all	chr14:65071413:A:G	ibd	chr14_65072600_A_G	ENSG00000125952	MAX	0.484438	0.0567594	2.35e-15	0.925535	1	chr14:65072600:A:G	14	65072600	48	12.3812	0.699907	10.5282506297229|12.2298356020942|12.3602693506494|12.5070282722513|11.923837593985|12.3536509138381|12.7266625336927|10.6934504975124|13.0225172043011|12.490296|12.7427868852459|12.7944680555556|12.8301030640669|12.7082471389646|12.1733472826087|12.4239145888594|12.7453898907104|15.4049825396825|12.279261369863|13.1347407303371|12.2727540540541|12.4645090425532|12.4945904|12.5394802139037|13.1619571428571|12.3789298342541|12.5123128|12.3675430079156|13.0340423822715|13.2172385915493|12.5839833795014|11.9265743455497|11.9278494736842|12.2460610215054|12.0830557029178|12.2126793565684|12.7161938202247|12.1712501333333|11.8385093264249|12.6103719008264|12.5751626038781|12.2416281767956|12.1538472527473|11.8146123287671|11.8450453296703|11.4559430985916|11.6335130434783|11.7426043956044	0.0145814	10.8269	13.2076	dMean__Epithelial_13_ct_all_ENSG00000125952_chr14:65072600:A:G	Allegbe_Harris_2025	Pseudo-bulk	Stem	naive	Pseudo-bulk_Rectal stem cell	ge	IBDverse
dMean__Epithelial_13_ct_all	chr1:33450150:T:C	ibd	chr1_33368854_A_G	ENSG00000233246	PHC2-AS1	0.45824	0.0798415	3.14e-08	0.910225	1	chr1:33368854:A:G	1	33368854	72	9.90729	0.624633	13.7570729483283|10.0934638392857|10.0967015625|10.1787647058824|10.201733106576|10.205520861678|10.2253238636364|9.93452133333333|9.973912|10.0005464285714|10.0453919282511|9.93565676274945|10.0026991071429|9.91964159292035|10.0652688679245|9.91110309734513|9.95640666666667|9.81461356673961|9.70134640522876|9.79654561403509|9.89446313465784|9.95556496674058|9.85673362637363|9.91713938053097|9.83732631578947|9.893293598234|9.97793830734967|10.2560626146789|9.98004899777283|10.7065310747664|9.98353118040089|10.1750056947608|9.86068844444445|9.8388243902439|10.1309191780822|9.85917911111111|9.88155233853007|9.88139265033408|9.88566637168142|9.92579888641425|10.2512781609195|9.90929066666667|10.2271112385321|9.89923296460177|9.85409647577093|10.1461324263039|10.217425|10.217425|9.92360618101545|9.92360618101545|10.1653917040359|9.85480881057269|9.84747136563877|9.99875575221239|10.1436794582393|9.85510526315789|9.85489539473684|9.95340969162995|9.86960438596491|9.97520971302428|9.83735929978118|10.2972129175947|8.93601035196687|8.91477727272727|8.9684395010395|8.93359358178054|8.95203589211618|8.9335569358178|8.89212114989733|8.78357687626775|8.2633514|10.0113777777778	0.00867546	8.8677	10.3893	dMean__Epithelial_13_ct_all_ENSG00000233246_chr1:33368854:A:G	Allegbe_Harris_2025	Pseudo-bulk	Stem	naive	Pseudo-bulk_Rectal stem cell	ge	IBDverse
dMean__Epithelial_13_ct_all	chr11:114522930:C:T	uc	chr11_114517234_G_A	ENSG00000095110	NXPE1	-0.719854	0.0611439	4.12e-25	0.976844	0.989961	chr11:114517234:G:A	11	114517234	34	7.18314	0.229103	7.24384716157205|7.07836703078451|7.14140674603175|6.97841362290227|7.30435639412998|7.07783067729084|7.08523629112662|7.09657978196234|7.09902037962038|7.0576967032967|7.0847926221336|7.07757171314741|7.83418560179977|7.8429429054054|7.63143799323563|7.67597815315315|7.26436134453782|7.32598532494759|7.09174703557312|7.13490357852883|7.06645168650794|7.04987077534791|7.05004801192843|7.03993942403178|7.0638859561753|7.04369870903674|6.97141741293532|7.02173108910891|7.26838733125649|7.26092904564315|7.01544422310757|7.08696858846919|7.06176258706468|7.09953063241107	0.00673831	6.97719	7.83572	dMean__Epithelial_13_ct_all_ENSG00000095110_chr11:114517234:G:A	Allegbe_Harris_2025	Pseudo-bulk	Stem	naive	Pseudo-bulk_Rectal stem cell	ge	IBDverse
dMean__Epithelial_13_ct_all	chr16:69627624:TCAGGCTGCATAGTG:T	ibd	chr16_69637491_A_G	ENSG00000181019	NQO1	0.601258	0.0772265	2.73e-13	0.901286	0.997751	chr16:69637491:A:G	16	69637491	131	15.3163	0.974988	16.0697810457516|17.6212896907216|14.58042425|14.3276014851485|15.0758967914438|17.1002056856187|15.0981044736842|14.7700597402597|13.9412695214106|13.5147883211679|13.1273903614458|13.5298478802993|13.4424812967581|14.2992040816327|13.964298053528|14.6257844611529|13.8783895238095|14.5591846733668|14.3585751879699|14.4321065989848|14.3380492424242|14.3780928395062|14.47146825|17.7539775280899|14.4591367088608|16.433660944206|14.4589582278481|14.4568227848101|14.5859309462916|16.6542932862191|14.5493518987342|14.4417206467662|14.3296055276382|16.6542360424028|14.4163090452261|14.9140825316456|15.0075164556962|14.967452020202|17.8535459259259|17.6565725274725|18.047468164794|14.7377744360902|14.7917325|14.789605|17.8797397769517|14.8641641791045|14.2659854368932|14.8690226130653|14.8826212871287|15.6816504065041|14.7900778894472|14.9511785|14.952245|15.0271022613065|14.9158312342569|17.7540383763838|17.8178381481481|14.9659557251908|17.8185222222222|14.5539184914842|16.0472959183673|15.0655263157895|14.9462853535354|14.8424965174129|15.1785873417722|14.94270425|14.8320570719603|14.7802211055276|14.7600116049383|17.5950761904762|14.965786259542|14.6800815461347|14.8479535353535|14.8480808080808|14.7590243107769|14.9470454545455|15.95395606469|15.7390292553191|15.0042169620253|15.8818047493404|16.3865920679887|15.5804034391534|15.5370279683377|15.8501213903743|15.7944959785523|16.4853646723647|15.7830150793651|15.5893425925926|15.8868113456464|15.6738656914894|15.3127823218997|15.8241849865952|15.9917940379404|16.0345823369565|15.5454315789474|16.1000915531335|16.1638114754098|16.1986547945206|15.2298711340206|15.3394038961039|15.2133927835052|15.2567383419689|15.2562997416021|15.15504781491|15.3127181818182|13.9810347107438|15.1163652849741|15.3061111111111|15.3476789473684|15.0772921259843|15.436126984127|15.3209315789474|15.3763139841689|15.3716290237467|15.4110095238095|15.3728981530343|15.7898760330579|15.1742591145833|15.8794293628809|15.2551081151832|14.8715682051282|15.3677678100264|15.32715|15.2674566929134|15.2453481675393|15.0095940721649|15.3655567282322|15.445250397878|15.4063835978836|15.9341284916201|15.4012037037037	0.00744266	13.617	17.8184	dMean__Epithelial_13_ct_all_ENSG00000181019_chr16:69637491:A:G	Allegbe_Harris_2025	Pseudo-bulk	Stem	naive	Pseudo-bulk_Rectal stem cell	ge	IBDverse
dMean__Epithelial_13_ct_all	chr5:96970610:A:AT	ibd	chr5_96916885_T_C	ENSG00000164308	ERAP2	0.996293	0.0412552	1.15e-63	0.91909	0.893862	chr5:96916885:T:C	5	96916885	250	18.6603	0.751512	17.4228907563025|17.3152719665272|17.3042719665272|17.2648083333333|18.8691218181818|20.0730406320542|20.119229638009|17.1771365546218|20.119229638009|20.0282004524887|20.1194104072398|20.1637528344671|19.4163744541485|20.1201748868778|20.0288063063063|20.0738261851016|20.0738137697517|20.0300871331828|19.3320398406374|20.0763848758465|19.9412376681614|20.0736602708804|20.1308054298642|19.5065690789474|20.2158784090909|18.9887479674797|19.295967462039|20.0375307692308|20.1708185941043|20.1708185941043|20.2159295454545|20.1710646258503|20.1723990929705|18.8892038216561|18.9061049107143|18.6094681318681|18.8330435840708|18.7465726872247|18.94248098434|17.9676463878327|18.599730248307|19.0466868008949|19.004171875|19.046932885906|19.0466711409396|18.8938147321429|17.4464969262295|19.0042120535714|19.0894071748879|19.0483031319911|18.881733924612|18.9227144444444|17.6993213483146|18.9634632516704|18.9635345211581|17.866915879017|18.9225673333333|18.9637594654788|19.0062790178571|18.2083968181818|19.0023026785714|19.0058602678571|17.9002329545455|17.9002329545455|19.0070430803571|19.0058602678571|19.0058602678571|19.0087194196429|19.0524087248322|17.9044924242424|19.0093214285714|19.0093214285714|18.9249244444444|18.9248933333333|19.0518523489933|17.8374169811321|18.9668730512249|19.0093214285714|18.7441307692308|18.9625679287305|18.9274164444444|18.9625679287305|19.0048950892857|18.9204288888889|18.9206044444444|17.8507096774194|18.428466017316|18.9207037777778|18.9796792873051|19.0711087837838|19.0716779279279|19.1969346846847|19.2393250564334|19.2394311512415|19.1960990990991|19.0675899328859|19.0671454138702|19.0246145089286|17.8234482109228|18.9976681514477|19.0243459821429|19.1099266816144|17.7878076923077|19.0671751677852|19.0250283482143|19.1076988789238|19.1078923766816|19.0651029082774|18.566651416122|17.8193634651601|19.1507056179775|19.151204494382|19.108269058296|19.1507213483146|17.9459962049336|19.1770405405405|17.9466351043643|18.8321285444234|18.869178030303|17.8834980988593|17.985788973384|17.9801140684411|19.1404696629213|19.1344426966292|19.2002448979592|18.0122466666667|19.6619006928406|19.1857511261261|18.1154597701149|19.08993632287|18.5487777777778|19.6627644341801|18.1156465517241|18.0818317399618|18.0463606870229|18.589211790393|18.081017208413|19.2826675736961|18.5687605321508|19.1260258687259|18.8162232824427|18.8162232824427|17.5762715355805|18.8160692748092|18.7859638095238|18.8538003824092|18.577670246085|18.7443269961977|17.5434710280374|18.7447091254753|17.445592936803|18.709495256167|18.8519674952199|18.8529273422562|18.8520602294455|17.5106884328358|18.7802914285714|16.9048963636364|18.888601532567|18.8881614942529|18.7804685714286|18.757297338403|18.4538748888889|18.7804076190476|17.937505399568|18.53596875|17.580897752809|17.5762715355805|17.5764063670412|17.9743844155844|18.7057030360531|18.4280317757009|18.0914459694989|18.7428307984791|19.8082124248497|18.6747573333333|18.8136965648855|18.8130782442748|18.8493747609943|18.70599943074|18.7773085714286|17.4793798882682|18.6453364839319|18.0249449023861|17.6796914893617|18.0645143478261|18.1068860566449|18.1453493449782|18.0648902173913|17.5294282700422|17.5534560747664|18.1014189542484|18.6137358490566|18.6475451795841|18.0635891304348|18.7151696394687|18.1038705882353|18.7155417457306|18.7512794676806|18.7154079696395|17.4893426443203|18.6824337121212|18.7195060721063|17.9461339092873|17.9860705627706|17.8873038709677|18.556037593985|17.3382664206642|18.4855222222222|17.9723974082073|18.5571229323308|18.6592155009452|18.5889359698682|17.8492017167382|17.3014254143646|17.747514957265|18.4462598130841|18.3983794247788|18.446046728972|17.3372380073801|18.4406119733925|16.6733012477718|17.3293229166667|18.6528941398866|17.5700584729981|19.0120660268714|17.6417196261682|18.6386003787879|15.9656144366197|17.7584661654135|18.9993954545455|17.6530093457944|17.653146728972|18.8460988764045|18.2323326086957|18.8831055028463|18.846797752809|19.1378942307692|18.2870849673203|18.6875075892857|18.6915379464286|18.798741509434|18.1432813852814|18.8203528301887|17.9223145009416|19.0634495238095|18.8634670433145|18.343094143167|17.080739614561|19.6165705645161	0.00300605	17.3021	20.1563	dMean__Epithelial_13_ct_all_ENSG00000164308_chr5:96916885:T:C	Allegbe_Harris_2025	Pseudo-bulk	Stem	naive	Pseudo-bulk_Rectal stem cell	ge	IBDverse
dMean__Epithelial_13_ct_all	chr1:25386842:AACACAC:A	uc	chr1_25257119_C_G	ENSG00000187010	RHD	-0.992278	0.0592048	4.03e-41	0.999057	0.95365	chr1:25257119:C:G	1	25257119	8	20.0009	0.912732	19.4796490196078|19.380438671875|19.11668|20.5845388746803|20.9632544987147|20.9757272727273|20.7666153846154|18.7400780856423	0.114092	18.806	20.9735	dMean__Epithelial_13_ct_all_ENSG00000187010_chr1:25257119:C:G	Allegbe_Harris_2025	Pseudo-bulk	Stem	naive	Pseudo-bulk_Rectal stem cell	ge	IBDverse
dMean__Epithelial_13_ct_all	chr11:114522930:C:T	ibd	chr11_114549255_T_C	ENSG00000076043	REXO2	0.625031	0.0627489	1.62e-19	0.978769	1	chr11:114549255:T:C	11	114549255	34	-9.26504	0.511568	-9.68009753521127|-9.67043348982786|-9.7347546875|-9.26854504504504|-8.30131566666667|-9.54060763358778|-9.53989618320611|-9.75031259720062|-9.5258181402439|-9.68938942457232|-9.52582012195122|-9.51340791476408|-8.74922390158172|-8.79544664310954|-8.71842720848057|-8.74310264084507|-8.27244046822742|-8.29030383973289|-9.67351931993818|-9.73489735614308|-9.4832537993921|-9.47823592085236|-9.46385410334346|-9.47052431610942|-9.46364741641337|-9.52305871559633|-9.45037385321101|-9.65427131782946|-8.16938075657895|-8.19635313531353|-9.47673027522936|-9.5191425304878|-9.47578201219512|-9.46894402420575	0.0150461	-9.7376	-8.19163	dMean__Epithelial_13_ct_all_ENSG00000076043_chr11:114549255:T:C	Allegbe_Harris_2025	Pseudo-bulk	Stem	naive	Pseudo-bulk_Rectal stem cell	ge	IBDverse
dMean__Epithelial_13_ct_all	chr11:114522930:C:T	uc	chr11_114517234_G_A	ENSG00000095110	NXPE1	-0.719854	0.0611439	4.12e-25	0.976844	1	chr11:114517234:G:A	11	114517234	34	7.18314	0.229103	7.24384716157205|7.07836703078451|7.14140674603175|6.97841362290227|7.30435639412998|7.07783067729084|7.08523629112662|7.09657978196234|7.09902037962038|7.0576967032967|7.0847926221336|7.07757171314741|7.83418560179977|7.8429429054054|7.63143799323563|7.67597815315315|7.26436134453782|7.32598532494759|7.09174703557312|7.13490357852883|7.06645168650794|7.04987077534791|7.05004801192843|7.03993942403178|7.0638859561753|7.04369870903674|6.97141741293532|7.02173108910891|7.26838733125649|7.26092904564315|7.01544422310757|7.08696858846919|7.06176258706468|7.09953063241107	0.00673831	6.97719	7.83572	dMean__Epithelial_13_ct_all_ENSG00000095110_chr11:114517234:G:A	Allegbe_Harris_2025	Pseudo-bulk	Stem	naive	Pseudo-bulk_Rectal stem cell	ge	IBDverse
dMean__Epithelial_13_ct_all	chr14:103440949:G:A	uc	chr14_103386388_C_T	ENSG00000075413	MARK3	-0.380425	0.0370127	1.78e-20	0.945067	0.951627	chr14:103386388:C:T	14	103386388	99	-8.43472	0.502433	-9.7756972899729|-9.16687397590361|-8.6169175|-8.62662272727273|-8.62307159090909|-8.19812775423729|-8.53283483146067|-8.552|-8.63885011389522|-8.60680997732426|-8.63880250569476|-8.60674149659864|-8.66086849315069|-8.52913393258427|-8.49710898876405|-8.65887442922375|-8.4527855233853|-8.56726343115124|-8.52856539325843|-8.52832629213483|-7.8389867768595|-8.5259991011236|-8.58417194570136|-8.62096696832579|-8.57969751131222|-8.61981704545455|-7.14371092278719|-8.48387024608501|-8.6039439909297|-8.62173603603604|-8.60398412698413|-8.60387437641723|-8.56684717832957|-8.6042439909297|-8.60201065759637|-8.35280448430493|-8.30725251641138|-7.79203231083845|-7.90556770833333|-8.54618581081081|-8.42149223946785|-6.31109192751236|-8.36526872246696|-8.4477158836689|-8.4477158836689|-8.40598098434005|-8.41230822222222|-8.44101603563474|-8.457578125|-8.43885345211581|-8.51656808988764|-8.41984822222222|-8.40105654101996|-8.3643238410596|-8.44150846325167|-8.32171956043956|-8.45941294642857|-7.59317635270541|-8.34923568281938|-8.27285917030568|-8.3473449339207|-8.27267467248908|-8.28980131004367|-8.3599013215859|-8.3793940397351|-8.36099625550661|-8.41593924611973|-8.3068227571116|-8.33013815789474|-8.41571263858093|-8.36270374449339|-8.41628026607539|-9.15814063260341|-8.45019888641425|-8.45066815144766|-8.35968986784141|-8.34022149122807|-8.35815494505495|-8.41408318584071|-7.89426483050847|-8.36344638949672|-8.36295689277899|-8.34447270742358|-8.39557098901099|-8.49757666666667|-7.78228568232662|-7.91756735159817|-8.37260655021834|-8.34206456521739|-8.32991369565217|-8.54522115812918|-8.36168954248366|-8.45579186813187|-8.39664070021882|-8.39639519650655|-7.8147450101833|-8.49134026548673|-8.55930089285714|-11.8215550632911	0.00507508	-9.16294	-7.67828	dMean__Epithelial_13_ct_all_ENSG00000075413_chr14:103386388:C:T	Allegbe_Harris_2025	Pseudo-bulk	Stem	naive	Pseudo-bulk_Rectal stem cell	ge	IBDverse
dMean__Epithelial_13_ct_all	chr22:21625649:C:T	uc	chr22_21625295_C_T	ENSG00000185651	UBE2L3	-0.394542	0.0817129	2.58e-06	0.906802	0.988803	chr22:21625295:C:T	22	21625295	86	-5.80373	0.359281	-5.80862439759036|-6.03841744548287|-5.74777347242921|-5.33969654218534|-4.9363252240717|-5.79785060240964|-5.78825194029851|-6.06912910798122|-5.78929955223881|-5.72736041358936|-5.41497416201117|-5.83283218045113|-6.01332589147287|-6.06880459587956|-5.7271893648449|-6.14715619047619|-5.4981780141844|-5.50729176136364|-6.12772290679305|-5.50901338129496|-5.86254114977307|-6.11190536277603|-6.13750824088748|-5.74027631184408|-5.81534054054054|-6.12754240506329|-5.5716|-5.83669457831325|-5.75769450222883|-5.86181240544629|-5.55900071736012|-6.62282214532872|-5.49619035460993|-5.80567469879518|-6.10296456692913|-6.11227066246057|-6.74078208695652|-6.11022397476341|-6.14087242472266|-5.50575710227273|-5.52075242165242|-5.49827489361702|-6.10271448818898|-5.5288422253923|-5.51250711237553|-6.10257417322835|-5.76760119047619|-6.08355416012559|-5.8020374251497|-5.77064686567164|-5.76220536512668|-5.50113826458037|-5.98409318885449|-5.73597997032641|-5.75273556547619|-5.49759971550498|-6.0440985915493|-5.51634379457917|-5.49298238636364|-5.69756592261905|-5.44245954088953|-5.99860310077519|-5.47030523338048|-5.65289400584795|-5.4537880112835|-5.42322510518934|-5.48671875|-5.81720105421687|-5.65341871345029|-5.56960310650888|-5.72429096296296|-5.44709322033898|-7.04895510948905|-5.99178873239437|-5.81063740795287|-5.82904924698795|-5.83595619335347|-5.8632746585736|-5.86722446808511|-5.89156839694656|-6.36621462994836|-6.12192282430213|-4.86920096308186|-4.93540227642276|-6.5845708994709|-6.38285443686007	0.00417768	-6.61804	-4.98675	dMean__Epithelial_13_ct_all_ENSG00000185651_chr22:21625295:C:T	Allegbe_Harris_2025	Pseudo-bulk	Stem	naive	Pseudo-bulk_Rectal stem cell	ge	IBDverse
dMean__Epithelial_13_ct_all	chr14:103440949:G:A	uc	chr14_103543861_G_A	ENSG00000166165	CKB	0.555007	0.0579769	2.33e-18	0.835833	0.821763	chr14:103543861:G:A	14	103543861	99	-12.0089	0.782511	-13.5277409214092|-12.7989710843373|-12.2641447727273|-12.2885068181818|-12.2725045454545|-11.237343220339|-12.1296015730337|-12.1570103603604|-12.2890592255125|-12.2479394557823|-12.2892924829157|-12.2462426303855|-12.3154940639269|-12.137688988764|-12.0833469662921|-12.3173196347032|-12.0287728285078|-12.1890632054176|-12.1352741573034|-12.1350561797753|-11.152670661157|-12.1300957303371|-12.2114153846154|-12.4078988687783|-12.1996117647059|-12.2569522727273|-10.155402259887|-12.0627346756152|-12.217462585034|-12.3559986486486|-12.2175276643991|-12.2195192743764|-12.1622460496614|-12.2170249433107|-12.2148811791383|-11.8724139013453|-11.8059859956236|-10.9804662576687|-11.2245458333333|-12.1341373873874|-11.9437250554324|-8.65668599670511|-11.8638004405286|-12.0796085011186|-12.0796085011186|-11.9587731543624|-11.9879933333333|-12.0140674832962|-12.0416642857143|-12.0151113585746|-12.1205334831461|-11.9881591111111|-11.9613516629712|-11.9093311258278|-12.0135389755011|-11.8561978021978|-12.0397455357143|-10.8111482965932|-11.882986784141|-11.7788799126638|-11.8810991189427|-11.7785414847162|-11.8047286026201|-11.8953973568282|-11.9238618101545|-11.8979647577092|-11.9758603104213|-11.8210875273523|-11.8457302631579|-11.9745543237251|-11.9014779735683|-11.9759623059867|-13.2076902676399|-12.0306095768374|-12.0322728285078|-11.9037709251101|-11.8694057017544|-11.8950408791209|-11.9745287610619|-11.3721305084746|-11.927215536105|-11.927506345733|-11.8994737991266|-11.9735648351648|-12.1087555555556|-10.4459574944072|-11.9851872146119|-11.9878558951965|-11.9380956521739|-11.9962602173913|-12.2395902004454|-11.9744226579521|-12.0667142857143|-12.0171269146608|-11.9566091703057|-11.1926700610998|-12.1602955752212|-12.263390625|-17.563517721519	0.00790416	-13.0238	-10.6103	dMean__Epithelial_13_ct_all_ENSG00000166165_chr14:103543861:G:A	Allegbe_Harris_2025	Pseudo-bulk	Stem	naive	Pseudo-bulk_Rectal stem cell	ge	IBDverse
dMean__Epithelial_13_ct_all	chr14:103440949:G:A	uc	chr14_103543861_G_A	ENSG00000166165	CKB	0.555007	0.0579769	2.33e-18	0.835833	1	chr14:103543861:G:A	14	103543861	99	-12.0089	0.782511	-13.5277409214092|-12.7989710843373|-12.2641447727273|-12.2885068181818|-12.2725045454545|-11.237343220339|-12.1296015730337|-12.1570103603604|-12.2890592255125|-12.2479394557823|-12.2892924829157|-12.2462426303855|-12.3154940639269|-12.137688988764|-12.0833469662921|-12.3173196347032|-12.0287728285078|-12.1890632054176|-12.1352741573034|-12.1350561797753|-11.152670661157|-12.1300957303371|-12.2114153846154|-12.4078988687783|-12.1996117647059|-12.2569522727273|-10.155402259887|-12.0627346756152|-12.217462585034|-12.3559986486486|-12.2175276643991|-12.2195192743764|-12.1622460496614|-12.2170249433107|-12.2148811791383|-11.8724139013453|-11.8059859956236|-10.9804662576687|-11.2245458333333|-12.1341373873874|-11.9437250554324|-8.65668599670511|-11.8638004405286|-12.0796085011186|-12.0796085011186|-11.9587731543624|-11.9879933333333|-12.0140674832962|-12.0416642857143|-12.0151113585746|-12.1205334831461|-11.9881591111111|-11.9613516629712|-11.9093311258278|-12.0135389755011|-11.8561978021978|-12.0397455357143|-10.8111482965932|-11.882986784141|-11.7788799126638|-11.8810991189427|-11.7785414847162|-11.8047286026201|-11.8953973568282|-11.9238618101545|-11.8979647577092|-11.9758603104213|-11.8210875273523|-11.8457302631579|-11.9745543237251|-11.9014779735683|-11.9759623059867|-13.2076902676399|-12.0306095768374|-12.0322728285078|-11.9037709251101|-11.8694057017544|-11.8950408791209|-11.9745287610619|-11.3721305084746|-11.927215536105|-11.927506345733|-11.8994737991266|-11.9735648351648|-12.1087555555556|-10.4459574944072|-11.9851872146119|-11.9878558951965|-11.9380956521739|-11.9962602173913|-12.2395902004454|-11.9744226579521|-12.0667142857143|-12.0171269146608|-11.9566091703057|-11.1926700610998|-12.1602955752212|-12.263390625|-17.563517721519	0.00790416	-13.0238	-10.6103	dMean__Epithelial_13_ct_all_ENSG00000166165_chr14:103543861:G:A	Allegbe_Harris_2025	Pseudo-bulk	Stem	naive	Pseudo-bulk_Rectal stem cell	ge	IBDverse
dMean__Epithelial_13_ct_all	chr22:21625649:C:T	ibd	chr22_21625295_C_T	ENSG00000185651	UBE2L3	-0.394542	0.0817129	2.58e-06	0.905996	0.988803	chr22:21625295:C:T	22	21625295	86	-5.02986	0.26741	-4.95112528883184|-5.16888533333333|-4.95726992287918|-4.67385060532688|-4.58960714285714|-4.94194197689345|-4.99758865979381|-5.20560201342282|-4.98564357326478|-5.00959043927649|-4.7513743872549|-4.97286333333333|-5.18528770053476|-5.2100893877551|-5.02241865284974|-5.29058524590164|-4.99512306701031|-4.97068384615385|-5.22052301480484|-4.97242116883117|-5.00664043927649|-5.22230188679245|-5.22640715249663|-4.99187001303781|-5.03643276983095|-5.24033396481732|-5.03545123537061|-5.04630885416667|-5.03237454545455|-5.12520899470899|-4.98664543114543|-5.02361049868766|-5.05190899608866|-5.08570976253298|-5.20185570469799|-5.21558492597577|-4.98194048843188|-5.18591967871486|-5.20818615591398|-4.96929871794872|-5.00719405684755|-4.73873325183374|-5.19466983914209|-5.02036062176166|-4.94297512755102|-5.20152295302013|-5.02050259067357|-5.19467024128686|-5.00098193548387|-5.0408518904824|-5.01483761348898|-4.96444184852375|-5.05984842931937|-4.98845225806452|-5.01405745784695|-4.94854366197183|-5.20509299191375|-4.97677863577864|-4.99620103359173|-4.97888725617685|-4.5813940821256|-4.96675096277279|-4.92675898089172|-4.91931234096692|-5.01522140077821|-4.75616174661747|-4.94577464788732|-4.9776050257732|-4.94493401534527|-4.83939807197943|-5.00504715025907|-4.9697706185567|-5.27708661202186|-5.16700809716599|-5.02601630573248|-5.02008910505837|-5.01740649350649|-5.03767666232073|-5.04658|-5.07760171052632|-5.29909842406877|-5.10719315068493|-4.01258227513227|-3.99377947368421|-5.91672218700475|-6.26524740368509	0.00310942	-5.29803	-4.58242	dMean__Epithelial_13_ct_all_ENSG00000185651_chr22:21625295:C:T	Allegbe_Harris_2025	Pseudo-bulk	Stem	naive	Pseudo-bulk_Rectal stem cell	ge	IBDverse
dMean__Epithelial_13_ct_all	chr16:73066218:A:T	uc	chr16_73064057_C_T	ENSG00000140836	ZFHX3	-0.305382	0.0593738	5.98e-07	0.986201	0.992885	chr16:73064057:C:T	16	73064057	11	-5.16644	0.543957	-6.14077224576271|-4.96768568421053|-4.69737476280835|-4.61737822878229|-5.54231796733212|-4.40170379061372|-5.65105607476635|-5.37646349206349|-4.60326175298805|-5.44237071428571|-5.39048902654867	0.0494506	-6.01834	-4.45209	dMean__Epithelial_13_ct_all_ENSG00000140836_chr16:73064057:C:T	Allegbe_Harris_2025	Pseudo-bulk	Stem	naive	Pseudo-bulk_Rectal stem cell	ge	IBDverse
dMean__Epithelial_13_ct_all	chr10:62674522:A:G	cd	chr10_62627348_C_T	ENSG00000138311	ZNF365	0.40064	0.0788006	7.91e-07	0.855096	1	chr10:62627348:C:T	10	62627348	24	2.75356	0.271827	2.90951416122004|2.92445896877269|2.92233671988389|2.91401136034732|2.87225834522111|2.92235003631082|2.86676156069364|2.92567006507592|2.84223467048711|2.84385254480287|2.84591549497848|2.8376234620887|2.89068083573487|2.91532259927798|2.91321919191919|2.86377340425532|2.85178968926554|2.85606110325318|2.75307505211953|2.74286560332871|2.17874167171411|2.15824896467722|2.16974817518248|2.1648681405209	0.0113261	2.16205	2.92497	dMean__Epithelial_13_ct_all_ENSG00000138311_chr10:62627348:C:T	Allegbe_Harris_2025	Pseudo-bulk	Stem	naive	Pseudo-bulk_Rectal stem cell	ge	IBDverse
dMean__Epithelial_13_ct_all	chr22:21625649:C:T	uc	chr22_21625295_C_T	ENSG00000185651	UBE2L3	-0.394542	0.0817129	2.58e-06	0.906802	0.981753	chr22:21625295:C:T	22	21625295	86	-5.80373	0.359281	-5.80862439759036|-6.03841744548287|-5.74777347242921|-5.33969654218534|-4.9363252240717|-5.79785060240964|-5.78825194029851|-6.06912910798122|-5.78929955223881|-5.72736041358936|-5.41497416201117|-5.83283218045113|-6.01332589147287|-6.06880459587956|-5.7271893648449|-6.14715619047619|-5.4981780141844|-5.50729176136364|-6.12772290679305|-5.50901338129496|-5.86254114977307|-6.11190536277603|-6.13750824088748|-5.74027631184408|-5.81534054054054|-6.12754240506329|-5.5716|-5.83669457831325|-5.75769450222883|-5.86181240544629|-5.55900071736012|-6.62282214532872|-5.49619035460993|-5.80567469879518|-6.10296456692913|-6.11227066246057|-6.74078208695652|-6.11022397476341|-6.14087242472266|-5.50575710227273|-5.52075242165242|-5.49827489361702|-6.10271448818898|-5.5288422253923|-5.51250711237553|-6.10257417322835|-5.76760119047619|-6.08355416012559|-5.8020374251497|-5.77064686567164|-5.76220536512668|-5.50113826458037|-5.98409318885449|-5.73597997032641|-5.75273556547619|-5.49759971550498|-6.0440985915493|-5.51634379457917|-5.49298238636364|-5.69756592261905|-5.44245954088953|-5.99860310077519|-5.47030523338048|-5.65289400584795|-5.4537880112835|-5.42322510518934|-5.48671875|-5.81720105421687|-5.65341871345029|-5.56960310650888|-5.72429096296296|-5.44709322033898|-7.04895510948905|-5.99178873239437|-5.81063740795287|-5.82904924698795|-5.83595619335347|-5.8632746585736|-5.86722446808511|-5.89156839694656|-6.36621462994836|-6.12192282430213|-4.86920096308186|-4.93540227642276|-6.5845708994709|-6.38285443686007	0.00417768	-6.61804	-4.98675	dMean__Epithelial_13_ct_all_ENSG00000185651_chr22:21625295:C:T	Allegbe_Harris_2025	Pseudo-bulk	Stem	naive	Pseudo-bulk_Rectal stem cell	ge	IBDverse
dMean__Epithelial_13_ct_all	chr17:48248215:T:C	uc	chr17_48079148_C_G	ENSG00000120068	HOXB8	-0.443768	0.096437	7.1e-06	0.824719	0.994471	chr17:48079148:C:G	17	48079148	41	6.70785	0.326695	6.11798398744113|7.14460106837607|7.20632672413793|7.16018843683084|7.18258283261803|7.13547789473684|6.19853148854962|7.04825562632696|7.03841010526316|7.08528050847458|6.99633640167364|7.0672246835443|7.15329367088608|7.03948484210526|7.06995871212121|6.73542303030303|6.77612134146341|6.70049818913481|6.68416901408451|6.73978093306288|6.2767775106082|6.69737414141414|6.6693004040404|6.89978586278586|6.39140740203193|6.68140203252033|6.535192|6.51386566866267|6.48430099403579|6.47804780876494|6.46609003984064|6.45205229540918|6.43126|6.4352744|6.45821285140562|6.45363299798793|6.2848508|6.30120916334661|6.15339299270073|6.83776885644769|6.84078082191781	0.00796817	6.15339	7.18258	dMean__Epithelial_13_ct_all_ENSG00000120068_chr17:48079148:C:G	Allegbe_Harris_2025	Pseudo-bulk	Stem	naive	Pseudo-bulk_Rectal stem cell	ge	IBDverse
dMean__Epithelial_13_ct_all	chr11:8830467:A:G	uc	chr11_9005402_T_C	ENSG00000175348	TMEM9B	-0.780718	0.104424	1.82e-12	0.813397	0.951674	chr11:9005402:T:C	11	9005402	18	8.99892	1.38553	9.18656761006289|7.53660572987722|7.13598262032085|6.82614046391753|8.83510088365243|9.49985649546828|9.48599547511312|7.29285136897001|9.31928740740741|9.24525441176471|9.32639169139466|9.21997507331378|9.89465527950311|7.24334412903226|9.3010604719764|9.29583970588235|11.9954139817629|11.3402600574713	0.076974	6.95782	11.717	dMean__Epithelial_13_ct_all_ENSG00000175348_chr11:9005402:T:C	Allegbe_Harris_2025	Pseudo-bulk	Stem	naive	Pseudo-bulk_Rectal stem cell	ge	IBDverse
dMean__Epithelial_13_ct_all	chr10:62674522:A:G	cd	chr10_62627348_C_T	ENSG00000138311	ZNF365	0.40064	0.0788006	7.91e-07	0.855096	0.814128	chr10:62627348:C:T	10	62627348	24	2.75356	0.271827	2.90951416122004|2.92445896877269|2.92233671988389|2.91401136034732|2.87225834522111|2.92235003631082|2.86676156069364|2.92567006507592|2.84223467048711|2.84385254480287|2.84591549497848|2.8376234620887|2.89068083573487|2.91532259927798|2.91321919191919|2.86377340425532|2.85178968926554|2.85606110325318|2.75307505211953|2.74286560332871|2.17874167171411|2.15824896467722|2.16974817518248|2.1648681405209	0.0113261	2.16205	2.92497	dMean__Epithelial_13_ct_all_ENSG00000138311_chr10:62627348:C:T	Allegbe_Harris_2025	Pseudo-bulk	Stem	naive	Pseudo-bulk_Rectal stem cell	ge	IBDverse
dMean__Epithelial_13_ct_all	chr14:103440949:G:A	uc	chr14_103386388_C_T	ENSG00000075413	MARK3	-0.380425	0.0370127	1.78e-20	0.945067	1	chr14:103386388:C:T	14	103386388	99	-8.43472	0.502433	-9.7756972899729|-9.16687397590361|-8.6169175|-8.62662272727273|-8.62307159090909|-8.19812775423729|-8.53283483146067|-8.552|-8.63885011389522|-8.60680997732426|-8.63880250569476|-8.60674149659864|-8.66086849315069|-8.52913393258427|-8.49710898876405|-8.65887442922375|-8.4527855233853|-8.56726343115124|-8.52856539325843|-8.52832629213483|-7.8389867768595|-8.5259991011236|-8.58417194570136|-8.62096696832579|-8.57969751131222|-8.61981704545455|-7.14371092278719|-8.48387024608501|-8.6039439909297|-8.62173603603604|-8.60398412698413|-8.60387437641723|-8.56684717832957|-8.6042439909297|-8.60201065759637|-8.35280448430493|-8.30725251641138|-7.79203231083845|-7.90556770833333|-8.54618581081081|-8.42149223946785|-6.31109192751236|-8.36526872246696|-8.4477158836689|-8.4477158836689|-8.40598098434005|-8.41230822222222|-8.44101603563474|-8.457578125|-8.43885345211581|-8.51656808988764|-8.41984822222222|-8.40105654101996|-8.3643238410596|-8.44150846325167|-8.32171956043956|-8.45941294642857|-7.59317635270541|-8.34923568281938|-8.27285917030568|-8.3473449339207|-8.27267467248908|-8.28980131004367|-8.3599013215859|-8.3793940397351|-8.36099625550661|-8.41593924611973|-8.3068227571116|-8.33013815789474|-8.41571263858093|-8.36270374449339|-8.41628026607539|-9.15814063260341|-8.45019888641425|-8.45066815144766|-8.35968986784141|-8.34022149122807|-8.35815494505495|-8.41408318584071|-7.89426483050847|-8.36344638949672|-8.36295689277899|-8.34447270742358|-8.39557098901099|-8.49757666666667|-7.78228568232662|-7.91756735159817|-8.37260655021834|-8.34206456521739|-8.32991369565217|-8.54522115812918|-8.36168954248366|-8.45579186813187|-8.39664070021882|-8.39639519650655|-7.8147450101833|-8.49134026548673|-8.55930089285714|-11.8215550632911	0.00507508	-9.16294	-7.67828	dMean__Epithelial_13_ct_all_ENSG00000075413_chr14:103386388:C:T	Allegbe_Harris_2025	Pseudo-bulk	Stem	naive	Pseudo-bulk_Rectal stem cell	ge	IBDverse
dMean__Epithelial_13_ct_all	chr22:21625649:C:T	cd	chr22_21625295_C_T	ENSG00000185651	UBE2L3	-0.394542	0.0817129	2.58e-06	0.89751	0.988803	chr22:21625295:C:T	22	21625295	86	-4.36183	0.249826	-4.2617973480663|-4.41031171786121|-4.28052830188679|-4.10702191489362|-4.51436768149883|-4.26804079822616|-4.309032|-4.4679418202765|-4.31941057906459|-4.36155568053993|-4.18695626349892|-4.31460889877642|-4.46328561565017|-4.48409332552693|-4.38113807909605|-4.57226493506494|-4.35041021324355|-4.34656210762332|-4.51028906976744|-4.36575176738883|-4.36389605855856|-4.49529930394432|-4.48237002314815|-4.39078474770642|-4.40616245733788|-4.4873775202781|-4.34597306397306|-4.39406485260771|-4.39334285714286|-4.35354831460674|-4.33888409854423|-4.38486964490263|-4.39321337868481|-4.41071853546911|-4.48021098265896|-4.47997641618497|-4.33551420581655|-4.47330484988453|-4.47964219653179|-4.33562975391499|-4.33024379888268|-4.1635701396348|-4.47485415704388|-4.33525548098434|-4.33963325867861|-4.48510949074074|-4.38938618346546|-4.46454377880184|-4.35478764044944|-4.38359795918367|-4.38371859410431|-4.34528112359551|-4.38290725623583|-4.38825255391601|-4.38801169125993|-4.32305659955257|-4.46494682080925|-4.36451128668172|-4.32557002237137|-4.3707355022831|-3.70087248780488|-4.32785123042506|-4.34063501683502|-4.30097830923248|-4.38903030646992|-4.19388232104121|-4.32063758389262|-4.32060570469799|-4.34487460674157|-4.05716778017241|-4.40079316628702|-4.3429527027027|-4.28251374722838|-4.43142708333333|-4.40337366071429|-4.38830918367347|-4.36542711864407|-4.39079318181818|-4.38210408626561|-4.40020216647662|-4.41380751789976|-4.27551720183486|-3.35565508849558|-3.32086695842451|-5.05887764227642|-5.65007960725076	0.00290496	-4.56503	-3.74541	dMean__Epithelial_13_ct_all_ENSG00000185651_chr22:21625295:C:T	Allegbe_Harris_2025	Pseudo-bulk	Stem	naive	Pseudo-bulk_Rectal stem cell	ge	IBDverse
dMean__Epithelial_13_ct_all	chr16:69627624:TCAGGCTGCATAGTG:T	uc	chr16_69637491_A_G	ENSG00000181019	NQO1	0.601258	0.0772265	2.73e-13	0.8903	0.996991	chr16:69637491:A:G	16	69637491	131	11.2208	1.95634	15.1303169230769|16.7029162866449|10.5847|10.4482870036101|11.0991838582677|15.8296021671827|10.7843603383459|10.6090914179104|10.1553834862385|9.86603552397868|9.44171057192374|9.56872839506173|9.55750886524823|10.0814532374101|9.71121235194586|10.4022959001783|9.84615472972973|10.3289759358289|10.2487862254025|10.1721824686941|10.1209759358289|10.2882113074205|10.2999774021352|16.6326736842105|10.2171001788909|11.0029971264368|10.1805499108734|10.1790463458111|10.2389569120287|16.3085294117647|10.2808479427549|10.3301987544484|10.148012455516|16.4221212543554|10.0661245614035|10.5010028520499|10.604595706619|10.603060822898|16.9734415492958|16.854001048951|16.967161971831|10.4261914893617|10.5655232142857|10.4705168141593|16.8759649122807|10.6323736654804|9.97892359932088|10.6055035842294|10.7559552772809|11.279783625731|10.5115196428571|10.6794132142857|10.6232646536412|10.66093885918|10.6121594982079|17.0012169611307|16.8800571929825|10.5594624775583|17.0000035335689|10.207611774744|15.5706435643564|10.7533899821109|10.607041218638|10.5792262411348|11.0212169117647|10.6924538461538|10.6357989323843|10.4671316725979|10.6366631672598|16.854230877193|10.5215635062612|10.4932490196078|10.4809083778966|10.4623487544484|10.746077919708|10.6266247755835|11.0633975700935|10.8984806629834|10.3794495621716|11.1055424354244|11.4543900990099|10.7667138939671|10.7651436928702|11.0390044692737|10.8696439114391|11.503703777336|11.027688909427|10.8522495395948|11.1295776340111|10.8733828413284|10.6487055045872|10.8500386029412|10.9075268022181|10.9272709259259|10.4553345132743|10.9420992592593|10.9150461254613|10.9086881918819|10.5710017889088|10.6217095323741|10.5407078571429|10.4416684397163|10.4684184397163|10.4341833628319|10.4528306737589|10.4641558762887|10.2908589065256|10.5025975177305|10.4705888689408|10.2762939177102|10.494345323741|10.4336093189964|10.4813363309353|10.5540713768116|10.5150931407942|10.5358560578662|11.0013915547025|10.4238202146691|11.0452292870906|10.4622105924596|10.0171184801382|10.5323399638336|10.5322188065099|10.499821299639|10.4367795698925|10.1458580139373|10.5118158844765|10.3979632142857|10.4179123434705|10.9489788867562|10.4518043087971	0.0149339	9.74495	16.9454	dMean__Epithelial_13_ct_all_ENSG00000181019_chr16:69637491:A:G	Allegbe_Harris_2025	Pseudo-bulk	Stem	naive	Pseudo-bulk_Rectal stem cell	ge	IBDverse
dMean__Epithelial_13_ct_all	chr21:33397315:TAA:T	ibd	chr21_33404389_A_G	ENSG00000159128	IFNGR2	0.368406	0.0623213	1.29e-08	0.996914	0.833089	chr21:33404389:A:G	21	33404389	2	6.19537	0.299383	5.98367152777778|6.40706295652174	0.149691	5.99426	6.39648	dMean__Epithelial_13_ct_all_ENSG00000159128_chr21:33404389:A:G	Allegbe_Harris_2025	Pseudo-bulk	Stem	naive	Pseudo-bulk_Rectal stem cell	ge	IBDverse
dMean__Epithelial_13_ct_all	chr16:73066218:A:T	ibd	chr16_73064057_C_T	ENSG00000140836	ZFHX3	-0.305382	0.0593738	5.98e-07	0.899263	0.992885	chr16:73064057:C:T	16	73064057	11	-9.25891	1.07808	-11.4563023715415|-9.4386028|-8.3915813559322|-8.2868178807947|-9.81934790996785|-7.59670996884735|-10.213902027027|-9.43794055727554|-8.28257132616487|-9.52414875|-9.40008117283951	0.0980075	-11.1457	-7.76818	dMean__Epithelial_13_ct_all_ENSG00000140836_chr16:73064057:C:T	Allegbe_Harris_2025	Pseudo-bulk	Stem	naive	Pseudo-bulk_Rectal stem cell	ge	IBDverse
dMean__Epithelial_13_ct_all	chr1:25386842:AACACAC:A	ibd	chr1_25257119_C_G	ENSG00000187010	RHD	-0.992278	0.0592048	4.03e-41	0.999131	0.95365	chr1:25257119:C:G	1	25257119	8	17.6929	0.683983	18.0629472727273|17.976059057971|17.5612545931759|17.7280940528634|18.1619287305123|18.026015625|17.9578270509978|16.0687062634989	0.0854979	16.3299	18.1446	dMean__Epithelial_13_ct_all_ENSG00000187010_chr1:25257119:C:G	Allegbe_Harris_2025	Pseudo-bulk	Stem	naive	Pseudo-bulk_Rectal stem cell	ge	IBDverse
dMean__Epithelial_13_ct_all	chr16:85976134:T:C	ibd	chr16_85976134_T_C	ENSG00000140968	IRF8	0.5535	0.100949	1.15e-07	0.991294	1	chr16:85976134:T:C	16	85976134	3	4.76735	0.561792	5.41585225048924|4.45708363636364|4.42911993670886	0.187264	4.43052	5.36791	dMean__Epithelial_13_ct_all_ENSG00000140968_chr16:85976134:T:C	Allegbe_Harris_2025	Pseudo-bulk	Stem	naive	Pseudo-bulk_Rectal stem cell	ge	IBDverse
dMean__Epithelial_13_ct_all	chr14:103440949:G:A	ibd	chr14_103386388_C_T	ENSG00000075413	MARK3	-0.380425	0.0370127	1.78e-20	0.948516	0.951627	chr14:103386388:C:T	14	103386388	99	-6.95621	0.368009	-8.29248804597701|-7.48868641732283|-7.04729312267658|-7.08155597014925|-7.07864085820895|-6.60327013651877|-7.0578280669145|-7.0577843866171|-7.07547611940298|-7.06816238361266|-7.07543712686567|-7.0681061452514|-7.07735149253731|-7.067904283054|-7.01523840445269|-7.06254562383613|-6.98950405156538|-7.02832907407407|-7.01517855822551|-7.02797259259259|-6.46349165247019|-7.01306765249538|-7.05242379182156|-6.84105457809695|-6.98384217311234|-6.98475046040516|-6.22875287356322|-6.98395948434622|-7.02655425925926|-7.02394642201835|-7.02658703703704|-6.97483198529412|-7.00205405904059|-7.00087011070111|-6.99905295202952|-6.81051334552102|-6.86512549728752|-6.41465286195286|-6.44256791171477|-6.97519577205882|-6.95621428571429|-5.64187452135493|-6.90514909090909|-6.94141360294118|-6.954197053407|-6.94542236598891|-6.95871084558824|-6.94142161172161|-6.95228440366972|-6.95237651376147|-7.01828296296296|-6.95216825688073|-6.92664808043876|-6.95236458715596|-7.00598391866913|-6.90945693430657|-7.00520702402957|-6.37877946127946|-6.9807605893186|-6.91417791970803|-6.99205645756458|-6.92666361974406|-6.91571766848816|-7.0025741697417|-6.97769393382353|-6.9521836996337|-7.00293099630996|-6.92740510948905|-6.93164781021898|-7.00274243542435|-6.94089122486289|-7.01615970425139|-7.38038392156863|-6.98736519337017|-6.9877532228361|-6.900544|-6.91480181818182|-6.91447363636364|-6.94008321167883|-6.63005871886121|-6.92408514492754|-6.91115967450271|-6.92349365942029|-6.90774828209765|-6.9273722826087|-6.45395491651206|-6.38654604051565|-6.89685935251799|-6.9141436036036|-6.84242910714286|-7.0271141025641|-6.90290557553957|-7.00798779599271|-6.97684509090909|-6.90403770197486|-6.47055615514334|-6.99104881602914|-7.01017696526508|-9.45724405063291	0.00371726	-7.43995	-6.38227	dMean__Epithelial_13_ct_all_ENSG00000075413_chr14:103386388:C:T	Allegbe_Harris_2025	Pseudo-bulk	Stem	naive	Pseudo-bulk_Rectal stem cell	ge	IBDverse
dMean__Epithelial_13_ct_all	chr21:33397315:TAA:T	ibd	chr21_33404389_A_G	ENSG00000159128	IFNGR2	0.368406	0.0623213	1.29e-08	0.996914	0.990724	chr21:33404389:A:G	21	33404389	2	6.19537	0.299383	5.98367152777778|6.40706295652174	0.149691	5.99426	6.39648	dMean__Epithelial_13_ct_all_ENSG00000159128_chr21:33404389:A:G	Allegbe_Harris_2025	Pseudo-bulk	Stem	naive	Pseudo-bulk_Rectal stem cell	ge	IBDverse
dMean__Epithelial_13_ct_all	chr14:103440949:G:A	ibd	chr14_103543861_G_A	ENSG00000166165	CKB	0.555007	0.0579769	2.33e-18	0.809535	0.821763	chr14:103543861:G:A	14	103543861	99	-9.90325	0.574019	-11.475256091954|-10.4558523622047|-10.0301555762082|-10.0875802238806|-10.0744440298507|-9.05123890784983|-10.0328488847584|-10.0329230483271|-10.0651063432836|-10.0583636871508|-10.0652973880597|-10.0569702048417|-10.0637805970149|-10.0582338919926|-9.97604712430427|-10.0465288640596|-9.9464438305709|-9.9995462962963|-9.98187985212569|-10.0001851851852|-9.19572844974446|-9.97762033271719|-10.0324267657993|-9.84612441651706|-9.93043904235727|-9.93196869244936|-8.85471034482759|-9.93009650092081|-9.97759444444445|-10.0661713761468|-9.97764759259259|-9.90589705882353|-9.94072878228782|-9.94042066420664|-9.93867638376384|-9.68024972577697|-9.75648390596745|-9.03947474747475|-9.14733786078098|-9.90359742647059|-9.86560439560439|-7.73874580265096|-9.793028|-9.92570772058824|-9.94398710865562|-9.88090868761553|-9.91653860294118|-9.87970018315018|-9.89846899082569|-9.8986880733945|-9.98821740740741|-9.89848|-9.86210164533821|-9.89894862385321|-9.97057116451017|-9.84410583941606|-9.97006654343808|-9.08209259259259|-9.93531491712707|-9.84439233576642|-9.95206457564576|-9.86210603290676|-9.84802495446266|-9.96404132841329|-9.92924522058824|-9.89317948717949|-9.96515313653136|-9.85809671532847|-9.85703102189781|-9.96406642066421|-9.87800914076782|-9.98365804066543|-10.6438445098039|-9.94796261510129|-9.9493379373849|-9.82602181818182|-9.84081636363636|-9.84044290909091|-9.87680109489051|-9.55097081850534|-9.87452445652174|-9.85690849909584|-9.87311413043478|-9.85166726943942|-9.87126811594203|-8.66297402597403|-9.66760957642725|-9.87488848920863|-9.89463783783784|-9.85407089285714|-10.0651575091575|-9.88535971223022|-10.0006466302368|-9.98514|-9.83146678635548|-9.26745531197302|-10.0117551912568|-10.043873857404|-14.0508141772152	0.00579817	-10.5592	-8.93785	dMean__Epithelial_13_ct_all_ENSG00000166165_chr14:103543861:G:A	Allegbe_Harris_2025	Pseudo-bulk	Stem	naive	Pseudo-bulk_Rectal stem cell	ge	IBDverse
dMean__Epithelial_13_ct_all	chr16:73066218:A:T	uc	chr16_73064057_C_T	ENSG00000140836	ZFHX3	-0.305382	0.0593738	5.98e-07	0.986201	1	chr16:73064057:C:T	16	73064057	11	-5.16644	0.543957	-6.14077224576271|-4.96768568421053|-4.69737476280835|-4.61737822878229|-5.54231796733212|-4.40170379061372|-5.65105607476635|-5.37646349206349|-4.60326175298805|-5.44237071428571|-5.39048902654867	0.0494506	-6.01834	-4.45209	dMean__Epithelial_13_ct_all_ENSG00000140836_chr16:73064057:C:T	Allegbe_Harris_2025	Pseudo-bulk	Stem	naive	Pseudo-bulk_Rectal stem cell	ge	IBDverse
dMean__Epithelial_13_ct_all	chr14:103440949:G:A	cd	chr14_103386388_C_T	ENSG00000075413	MARK3	-0.380425	0.0370127	1.78e-20	0.906117	0.951627	chr14:103386388:C:T	14	103386388	99	-5.46674	0.228794	-6.01205383333333|-5.79033896499239|-5.44747658045977|-5.48513583815029|-5.49877028985507|-5.17315013368984|-5.50306014492754|-5.50302608695652|-5.48835774240232|-5.53294927113703|-5.48832749638206|-5.52485152838428|-5.49776869565217|-5.52469374090247|-5.48797314949202|-5.47270851370851|-5.46086431654676|-5.46086|-5.45289022988506|-5.47634227994228|-5.18315519125683|-5.47484790764791|-5.49088856729378|-5.06711090425532|-5.43298896848138|-5.42592203147353|-5.46586527377522|-5.44087517934003|-5.42823934191702|-5.42985929078014|-5.42826466380544|-5.41270841654779|-5.42934663805436|-5.42842861230329|-5.42701959942775|-5.27670084985836|-5.35460423131171|-5.10764584450402|-5.1348748308525|-5.42072357142857|-5.45703017241379|-5.26213296703297|-5.40232147937411|-5.41768866571019|-5.42547270114943|-5.43773299565847|-5.43899238505747|-5.40658516405136|-5.41285|-5.41292171428571|-5.46091181556196|-5.41275957142857|-5.40495934379458|-5.45185424460432|-5.49309753623188|-5.41685608011445|-5.48453979739508|-5.16211852861035|-5.50952470930233|-5.43611119081779|-5.50827703488372|-5.45948847262248|-5.45507040229885|-5.52459272197962|-5.50125434782609|-5.48539349710983|-5.50085304347826|-5.45433620689655|-5.45767672413793|-5.52472547307132|-5.4628309352518|-5.53315218658892|-5.54344005891016|-5.49875260869565|-5.49905797101449|-5.421856|-5.44862607449857|-5.44836747851003|-5.4643183908046|-5.31539657631954|-5.46794706723891|-5.45981614285714|-5.49894748201439|-5.46492818311874|-5.48624031563845|-5.11570838235294|-5.01866063675832|-5.51748748201439|-5.52932233429395|-5.55327579710145|-5.61757584187409|-5.55429160636758|-5.61662087591241|-5.5936804664723|-5.51728694404591|-5.33663393602225|-5.58673333333333|-5.6060918128655|-7.31039412915851	0.00231105	-5.7126	-5.11127	dMean__Epithelial_13_ct_all_ENSG00000075413_chr14:103386388:C:T	Allegbe_Harris_2025	Pseudo-bulk	Stem	naive	Pseudo-bulk_Rectal stem cell	ge	IBDverse
dMean__Epithelial_13_ct_all	chr16:28485738:T:A	cd	chr16_28497126_A_G	ENSG00000188322	SBK1	-0.537379	0.0765467	2.74e-11	0.825827	0.915642	chr16:28497126:A:G	16	28497126	227	-4.90242	0.261252	-5.22329540709812|-5.15948711018711|-5.25381397738952|-5.28812837977296|-5.22916804979253|-5.68484406392694|-5.09190010060362|-5.05479275653923|-5.17395010183299|-5.13523660262892|-4.76975182341651|-4.79599449275362|-4.7812531280077|-5.1987630480167|-4.82574598825832|-4.80889089147287|-5.28339300106045|-5.2675720338983|-5.27230741525424|-4.83941201550388|-4.77222115384615|-5.11294449950446|-5.02974732750243|-4.85910196078431|-4.79601368523949|-4.82532709551657|-4.78109768339768|-5.57447095435685|-5.57506428571429|-5.55958683926645|-5.56382289416847|-4.1796287593985|-4.09358737327189|-4.14635708955224|-4.28657738883633|-4.24745558739255|-4.18654689265537|-5.62097475301866|-5.63977559912854|-5.62056325431034|-4.46352783109405|-5.58605379746836|-5.72564108108108|-5.09408629191321|-4.47064692307692|-4.47070596153846|-4.39187563981043|-5.07244298331698|-5.06288747553816|-4.9195630831643|-5.11137487636004|-5.15291451135242|-5.05015292949354|-5.11451483679525|-5.11642502472799|-5.12161287128713|-4.81384547244094|-5.1165806132542|-5.07699842983317|-5.12658473736373|-4.85351488095238|-4.99427799227799|-5.07794438927507|-5.10766633761106|-5.10758381046397|-5.14358176412289|-4.6473128742515|-4.6594262|-4.66404204204204|-5.03285119047619|-4.6593687|-5.0076614017769|-4.66111|-4.65261634904714|-4.6617427|-4.65311007984032|-4.64702490039841|-5.00031034482759|-4.66711051051051|-5.02016676557864|-4.68179287148594|-4.69891834677419|-4.65435508982036|-4.65338842315369|-4.65888751248751|-4.79194491017964|-4.79160878243513|-4.6299712632594|-4.77973830845771|-4.77983466135458|-4.57851004975124|-4.77997430278884|-4.61004193867458|-4.61933845391477|-4.61476485148515|-4.77527741293532|-4.62914647467726|-4.79749420579421|-4.78736360917248|-4.64077850746269|-4.74658547094188|-4.64838414755733|-4.8299430583501|-4.801197|-4.7961048951049|-4.78760119641077|-4.62225807730426|-4.62696428571429|-4.63978149253731|-4.56833697813121|-4.62045014866204|-4.77249174950298|-4.65061403678606|-4.76625372393247|-4.86692663802363|-4.75261356435644|-4.62433036597428|-4.58612051536174|-4.61940782953419|-4.61931528599606|-4.95268273009307|-4.94750103305785|-4.95252771458118|-4.94907004132231|-4.963125|-4.97177429467085|-4.99255620360552|-5.00854365750529|-5.05500641158221|-4.83904879328437|-5.12515766129032|-5.11259154929577|-5.22298112244898|-4.79917813765182|-4.72756370967742|-4.81311106598985|-4.8235495422177|-4.81837225609756|-4.82242472024415|-4.82756802443992|-4.77573564154786|-4.79440717896866|-4.83483323139653|-4.76171987951807|-4.81818089430894|-4.79032236976507|-4.83285881753313|-4.78917626262626|-4.79438419452888|-4.85626612077789|-4.95939851537646|-4.89786992715921|-4.85137291242363|-4.89411993833505|-4.91391649484536|-4.82284842639594|-4.8343129459735|-4.87756787564767|-4.90401606591143|-4.89878034979424|-4.91325304437565|-4.91407141382869|-4.90183130792997|-4.91407141382869|-4.95001392931393|-4.90925670103093|-5.02437640807651|-4.90560865087539|-4.92427321613237|-4.80063888314374|-4.87251863354037|-4.91944814049587|-4.91518813209494|-4.90003189300412|-4.90231461139896|-4.85778704081633|-4.97086387163561|-4.9794765560166|-4.91988409090909|-4.90344284243048|-4.9344585492228|-4.90855958762887|-4.86747983453981|-4.90842711340206|-4.90486096807415|-4.91388070175439|-4.87756787564767|-4.53409579158317|-4.90860989690722|-4.92766625258799|-4.9226101344364|-4.93390962128966|-4.9191833677686|-4.93801109958506|-4.93258611398964|-4.92747339544513|-4.91816270661157|-4.92747339544513|-4.902971875|-4.93820186721992|-4.93469823834197|-4.93418300518135|-4.92925465838509|-4.99986492146597|-4.93287919254658|-4.9305797311272|-4.69745808383233|-4.91607835051546|-4.92368284518828|-4.93093660806618|-4.9612079002079|-4.93072623966942|-4.93173243801653|-4.88620818833163|-4.88059437627812|-4.93566649431231|-4.93780227507756|-4.96971725571726|-5.36130332594235|-5.32554646017699|-4.90880381861575|-5.24510622270742|-5.18504700761698|-5.2350827510917|-5.20226623235614|-5.26348703296703|-5.20510962800875	0.00115089	-5.57891	-4.35502	dMean__Epithelial_13_ct_all_ENSG00000188322_chr16:28497126:A:G	Allegbe_Harris_2025	Pseudo-bulk	Stem	naive	Pseudo-bulk_Rectal stem cell	ge	IBDverse
dMean__Epithelial_13_ct_all	chr5:96970610:A:AT	ibd	chr5_96916885_T_C	ENSG00000164308	ERAP2	0.996293	0.0412552	1.15e-63	0.91909	0.972653	chr5:96916885:T:C	5	96916885	250	18.6603	0.751512	17.4228907563025|17.3152719665272|17.3042719665272|17.2648083333333|18.8691218181818|20.0730406320542|20.119229638009|17.1771365546218|20.119229638009|20.0282004524887|20.1194104072398|20.1637528344671|19.4163744541485|20.1201748868778|20.0288063063063|20.0738261851016|20.0738137697517|20.0300871331828|19.3320398406374|20.0763848758465|19.9412376681614|20.0736602708804|20.1308054298642|19.5065690789474|20.2158784090909|18.9887479674797|19.295967462039|20.0375307692308|20.1708185941043|20.1708185941043|20.2159295454545|20.1710646258503|20.1723990929705|18.8892038216561|18.9061049107143|18.6094681318681|18.8330435840708|18.7465726872247|18.94248098434|17.9676463878327|18.599730248307|19.0466868008949|19.004171875|19.046932885906|19.0466711409396|18.8938147321429|17.4464969262295|19.0042120535714|19.0894071748879|19.0483031319911|18.881733924612|18.9227144444444|17.6993213483146|18.9634632516704|18.9635345211581|17.866915879017|18.9225673333333|18.9637594654788|19.0062790178571|18.2083968181818|19.0023026785714|19.0058602678571|17.9002329545455|17.9002329545455|19.0070430803571|19.0058602678571|19.0058602678571|19.0087194196429|19.0524087248322|17.9044924242424|19.0093214285714|19.0093214285714|18.9249244444444|18.9248933333333|19.0518523489933|17.8374169811321|18.9668730512249|19.0093214285714|18.7441307692308|18.9625679287305|18.9274164444444|18.9625679287305|19.0048950892857|18.9204288888889|18.9206044444444|17.8507096774194|18.428466017316|18.9207037777778|18.9796792873051|19.0711087837838|19.0716779279279|19.1969346846847|19.2393250564334|19.2394311512415|19.1960990990991|19.0675899328859|19.0671454138702|19.0246145089286|17.8234482109228|18.9976681514477|19.0243459821429|19.1099266816144|17.7878076923077|19.0671751677852|19.0250283482143|19.1076988789238|19.1078923766816|19.0651029082774|18.566651416122|17.8193634651601|19.1507056179775|19.151204494382|19.108269058296|19.1507213483146|17.9459962049336|19.1770405405405|17.9466351043643|18.8321285444234|18.869178030303|17.8834980988593|17.985788973384|17.9801140684411|19.1404696629213|19.1344426966292|19.2002448979592|18.0122466666667|19.6619006928406|19.1857511261261|18.1154597701149|19.08993632287|18.5487777777778|19.6627644341801|18.1156465517241|18.0818317399618|18.0463606870229|18.589211790393|18.081017208413|19.2826675736961|18.5687605321508|19.1260258687259|18.8162232824427|18.8162232824427|17.5762715355805|18.8160692748092|18.7859638095238|18.8538003824092|18.577670246085|18.7443269961977|17.5434710280374|18.7447091254753|17.445592936803|18.709495256167|18.8519674952199|18.8529273422562|18.8520602294455|17.5106884328358|18.7802914285714|16.9048963636364|18.888601532567|18.8881614942529|18.7804685714286|18.757297338403|18.4538748888889|18.7804076190476|17.937505399568|18.53596875|17.580897752809|17.5762715355805|17.5764063670412|17.9743844155844|18.7057030360531|18.4280317757009|18.0914459694989|18.7428307984791|19.8082124248497|18.6747573333333|18.8136965648855|18.8130782442748|18.8493747609943|18.70599943074|18.7773085714286|17.4793798882682|18.6453364839319|18.0249449023861|17.6796914893617|18.0645143478261|18.1068860566449|18.1453493449782|18.0648902173913|17.5294282700422|17.5534560747664|18.1014189542484|18.6137358490566|18.6475451795841|18.0635891304348|18.7151696394687|18.1038705882353|18.7155417457306|18.7512794676806|18.7154079696395|17.4893426443203|18.6824337121212|18.7195060721063|17.9461339092873|17.9860705627706|17.8873038709677|18.556037593985|17.3382664206642|18.4855222222222|17.9723974082073|18.5571229323308|18.6592155009452|18.5889359698682|17.8492017167382|17.3014254143646|17.747514957265|18.4462598130841|18.3983794247788|18.446046728972|17.3372380073801|18.4406119733925|16.6733012477718|17.3293229166667|18.6528941398866|17.5700584729981|19.0120660268714|17.6417196261682|18.6386003787879|15.9656144366197|17.7584661654135|18.9993954545455|17.6530093457944|17.653146728972|18.8460988764045|18.2323326086957|18.8831055028463|18.846797752809|19.1378942307692|18.2870849673203|18.6875075892857|18.6915379464286|18.798741509434|18.1432813852814|18.8203528301887|17.9223145009416|19.0634495238095|18.8634670433145|18.343094143167|17.080739614561|19.6165705645161	0.00300605	17.3021	20.1563	dMean__Epithelial_13_ct_all_ENSG00000164308_chr5:96916885:T:C	Allegbe_Harris_2025	Pseudo-bulk	Stem	naive	Pseudo-bulk_Rectal stem cell	ge	IBDverse
dMean__Epithelial_13_ct_all	chr9:134071254:C:T	uc	chr9_134088311_A_T	ENSG00000169925	BRD3	-0.394481	0.0838089	4.46e-06	0.945755	1	chr9:134088311:A:T	9	134088311	16	-7.54391	1.30894	-6.93695631768953|-6.83099897084048|-6.80719076923077|-6.75730427350427|-6.90727547826087|-9.28568470588235|-6.67924703891709|-6.57239619377163|-7.41744737864078|-7.41531906614786|-7.65982291262136|-7.143970703125|-7.17237421875|-7.00334011627907|-8.43363707093821|-11.679534519573	0.0818088	-10.7818	-6.61247	dMean__Epithelial_13_ct_all_ENSG00000169925_chr9:134088311:A:T	Allegbe_Harris_2025	Pseudo-bulk	Stem	naive	Pseudo-bulk_Rectal stem cell	ge	IBDverse
dMean__Epithelial_13_ct_all	chr21:33397315:TAA:T	cd	chr21_33404389_A_G	ENSG00000159128	IFNGR2	0.368406	0.0623213	1.29e-08	0.986408	0.833089	chr21:33404389:A:G	21	33404389	2	4.22317	0.0857282	4.16255410628019|4.28379209302326	0.0428641	4.16559	4.28076	dMean__Epithelial_13_ct_all_ENSG00000159128_chr21:33404389:A:G	Allegbe_Harris_2025	Pseudo-bulk	Stem	naive	Pseudo-bulk_Rectal stem cell	ge	IBDverse
dMean__Epithelial_13_ct_all	chr10:125794381:G:A	ibd	chr10_125786088_C_T	ENSG00000188690	UROS	-0.449144	0.0606246	2.74e-12	0.905877	1	chr10:125786088:C:T	10	125786088	151	31.5849	8.34512	24.2130321212121|22.5123457831325|33.2575829457364|34.0497619047619|34.0497698412698|32.4847819548872|32.9914580152672|33.82607578125|34.9174419354839|37.4421862068966|33.73159375|48.0212555555556|41.9512547169811|29.5489342105263|29.5308291390728|38.7650417391304|33.9463557251908|28.5017493589744|27.78892375|28.5025211538462|14.0290353312303|27.9695018867925|14.013214057508|13.0236682352941|42.191947|10.7210535279805|11.1813593908629|26.8675896341463|26.7028557575758|36.6926445378151|27.117836809816|25.6622171597633|12.5021959770115|29.7021824324324|37.1880794871795|14.7580720538721|28.4293934640523|37.1328504273504|28.3464248366013|37.0643863247863|33.1054022900763|28.912836|28.5353315789474|28.7235516556291|28.9162933333333|28.916822|29.3090533333333|31.4016978571429|28.8213215686275|29.7250033783784|29.0334967105263|33.8398307692308|31.4252842857143|29.5281791946309|29.2260503311258|29.5323932885906|29.5300389261745|29.422476|28.8483046357616|28.3867123376623|35.062126984127|29.0405282894737|29.5252866666667|29.0391450980392|29.675552027027|29.7234209459459|42.6567495145631|46.9849584269663|24.5339224806202|29.782328030303|34.5959346456693|32.1205354330709|36.7767307692308|45.8713293478261|28.3242586206897|31.4950752|46.2867526315789|31.3807648854962|28.7673797202797|25.1998358208955|30.4674859259259|44.5310272727273|30.922454887218|30.6793880597015|31.8724356589147|45.4366329896907|34.502813559322|44.8453092783505|28.0824117241379|46.7999032258065|28.5170335664336|29.5406014492754|49.0629606741573|29.1198835714286|46.2989063829787|29.548918115942|63.9941029411765|41.8500826923077|29.1603657142857|31.7658438461538|38.86585|29.7688735294118|45.3335885416667|41.8583270833333|28.593838028169|28.9775514285714|29.1595374100719|29.3219043478261|25.0373695652174|71.269775|25.0454906832298|26.8232120805369|61.9502173913043|28.6323142857143|28.4334892857143|28.4332335714286|28.5423726618705|25.851895483871|25.0208224358974|29.8534183206107|27.4393416666667|27.3475219858156|27.6447397163121|27.8557106382979|27.8419629370629|27.8415442857143|28.0232340425532|30.6994292307692|30.7175472868217|28.0395829787234|27.8415669014084|27.660495035461|27.8525815602837|27.85929|29.645528030303|30.0490198473282|30.0485763358779|30.5144457364341|33.0083290909091|29.2847717741936|32.0041130434783|32.5207857142857|37.8405368421053|32.2638648648649|29.3792419354839|29.6175406504065|28.9126380952381|28.7217825396825|31.5198535087719|31.2454391304348|30.9941680672269	0.0552657	13.7658	48.2817	dMean__Epithelial_13_ct_all_ENSG00000188690_chr10:125786088:C:T	Allegbe_Harris_2025	Pseudo-bulk	Stem	naive	Pseudo-bulk_Rectal stem cell	ge	IBDverse
dMean__Epithelial_13_ct_all	chr10:125794381:G:A	ibd	chr10_125786088_C_T	ENSG00000188690	UROS	-0.449144	0.0606246	2.74e-12	0.905877	0.979791	chr10:125786088:C:T	10	125786088	151	31.5849	8.34512	24.2130321212121|22.5123457831325|33.2575829457364|34.0497619047619|34.0497698412698|32.4847819548872|32.9914580152672|33.82607578125|34.9174419354839|37.4421862068966|33.73159375|48.0212555555556|41.9512547169811|29.5489342105263|29.5308291390728|38.7650417391304|33.9463557251908|28.5017493589744|27.78892375|28.5025211538462|14.0290353312303|27.9695018867925|14.013214057508|13.0236682352941|42.191947|10.7210535279805|11.1813593908629|26.8675896341463|26.7028557575758|36.6926445378151|27.117836809816|25.6622171597633|12.5021959770115|29.7021824324324|37.1880794871795|14.7580720538721|28.4293934640523|37.1328504273504|28.3464248366013|37.0643863247863|33.1054022900763|28.912836|28.5353315789474|28.7235516556291|28.9162933333333|28.916822|29.3090533333333|31.4016978571429|28.8213215686275|29.7250033783784|29.0334967105263|33.8398307692308|31.4252842857143|29.5281791946309|29.2260503311258|29.5323932885906|29.5300389261745|29.422476|28.8483046357616|28.3867123376623|35.062126984127|29.0405282894737|29.5252866666667|29.0391450980392|29.675552027027|29.7234209459459|42.6567495145631|46.9849584269663|24.5339224806202|29.782328030303|34.5959346456693|32.1205354330709|36.7767307692308|45.8713293478261|28.3242586206897|31.4950752|46.2867526315789|31.3807648854962|28.7673797202797|25.1998358208955|30.4674859259259|44.5310272727273|30.922454887218|30.6793880597015|31.8724356589147|45.4366329896907|34.502813559322|44.8453092783505|28.0824117241379|46.7999032258065|28.5170335664336|29.5406014492754|49.0629606741573|29.1198835714286|46.2989063829787|29.548918115942|63.9941029411765|41.8500826923077|29.1603657142857|31.7658438461538|38.86585|29.7688735294118|45.3335885416667|41.8583270833333|28.593838028169|28.9775514285714|29.1595374100719|29.3219043478261|25.0373695652174|71.269775|25.0454906832298|26.8232120805369|61.9502173913043|28.6323142857143|28.4334892857143|28.4332335714286|28.5423726618705|25.851895483871|25.0208224358974|29.8534183206107|27.4393416666667|27.3475219858156|27.6447397163121|27.8557106382979|27.8419629370629|27.8415442857143|28.0232340425532|30.6994292307692|30.7175472868217|28.0395829787234|27.8415669014084|27.660495035461|27.8525815602837|27.85929|29.645528030303|30.0490198473282|30.0485763358779|30.5144457364341|33.0083290909091|29.2847717741936|32.0041130434783|32.5207857142857|37.8405368421053|32.2638648648649|29.3792419354839|29.6175406504065|28.9126380952381|28.7217825396825|31.5198535087719|31.2454391304348|30.9941680672269	0.0552657	13.7658	48.2817	dMean__Epithelial_13_ct_all_ENSG00000188690_chr10:125786088:C:T	Allegbe_Harris_2025	Pseudo-bulk	Stem	naive	Pseudo-bulk_Rectal stem cell	ge	IBDverse
dMean__Epithelial_13_ct_all	chr9:134071254:C:T	uc	chr9_134088311_A_T	ENSG00000169925	BRD3	-0.394481	0.0838089	4.46e-06	0.945755	0.894969	chr9:134088311:A:T	9	134088311	16	-7.54391	1.30894	-6.93695631768953|-6.83099897084048|-6.80719076923077|-6.75730427350427|-6.90727547826087|-9.28568470588235|-6.67924703891709|-6.57239619377163|-7.41744737864078|-7.41531906614786|-7.65982291262136|-7.143970703125|-7.17237421875|-7.00334011627907|-8.43363707093821|-11.679534519573	0.0818088	-10.7818	-6.61247	dMean__Epithelial_13_ct_all_ENSG00000169925_chr9:134088311:A:T	Allegbe_Harris_2025	Pseudo-bulk	Stem	naive	Pseudo-bulk_Rectal stem cell	ge	IBDverse
dMean__Epithelial_13_ct_all	chr16:28485738:T:A	cd	chr16_28484431_C_T	ENSG00000188603	CLN3	0.518389	0.0741243	3.21e-11	0.970235	0.998296	chr16:28484431:C:T	16	28484431	227	4.63079	0.239274	4.86900354906054|4.8471841995842|4.8358591983556|4.8262786377709|4.89541877593361|5.52296232876712|4.77390845070423|4.78354104627767|4.79527230142566|4.79389464105157|4.94254069097889|4.97740193236715|4.95801828681424|4.70872860125261|4.96996771037182|4.98849060077519|4.78040530222694|4.78461949152542|4.78405063559322|5.02314796511628|4.94563173076923|4.71626660059465|4.53884548104956|4.88403882352941|4.81857116324536|4.84762719298246|4.80273976833977|5.02502022821577|4.08485627705628|4.07540841423948|4.07958963282937|4.27583364661654|4.19120525345622|4.24486380597015|4.26730122989593|4.34513906399236|4.28177570621469|4.24421778265642|4.23341013071895|4.15641056034483|4.07920806142035|4.18082510548523|4.28491318918919|4.61522061143984|4.08876538461538|4.08855163461538|4.01923317535545|4.59343768400393|4.58833933463796|4.6491668356998|4.62870890207715|4.68910888450148|4.6724909632572|4.63154055390702|4.6292059347181|4.63377099009901|4.48884547244094|4.62986646884273|4.59780078508341|4.63835639246779|4.52277529761905|4.51763542471043|4.61718530287984|4.62014669299112|4.62031145113524|4.58727948463826|4.40018662674651|4.4077063|4.41255835835836|4.65037271825397|4.4080698|4.62732803553801|4.410083|4.41959207622869|4.4110078|4.40207664670659|4.39436135458167|4.62185339901478|4.42497457457457|4.64045420375866|4.42930020080321|4.44627721774194|4.40307305389222|4.40338023952096|4.40746013986014|4.56211077844311|4.56168622754491|4.40765284474446|4.55037164179104|4.55301772908367|4.35971412935323|4.5537514940239|4.3640272007913|4.37283389494549|4.36850435643564|4.5487047761194|4.38199304865938|4.57452967032967|4.56153539381854|4.39296965174129|4.54626152304609|4.4018740777667|4.60222786720322|4.5741642|4.56944685314685|4.561177666999|4.37803171456888|4.38242162698413|4.39092676616915|4.5370430417495|4.37316174430129|4.5431888667992|4.41051016456922|4.53812154915591|4.19308754027927|4.52504356435644|4.36620791295747|4.31673468780971|4.37329335976214|4.38862593688363|4.77429968976215|4.76867045454545|4.77370796277146|4.76750309917355|4.8980856092437|4.88550835945664|4.87101802757158|4.92004778012685|4.69339482936918|4.80895907660021|4.596575|4.58594808853119|4.60523826530612|4.67215921052632|4.600478125|4.68937563451777|4.69651169888098|4.69140548780488|4.69842828077314|4.70463411405295|4.64735437881874|4.66726693629929|4.70071488277268|4.63664678714859|4.69384908536585|4.66162451481103|4.70808399592253|4.66573131313131|4.68873414387031|4.72883418628455|4.82598833510074|4.811696566077|4.75912423625255|4.80201356628983|4.8077|4.74887614213198|4.7078501529052|4.79175170984456|4.81307476828012|4.808354218107|4.82314035087719|4.8229310629515|4.81040164778579|4.8229310629515|4.85818004158004|4.81804948453608|4.88581168969182|4.81302657054583|4.8330038262668|4.65814994829369|4.78679130434783|4.82541776859504|4.82142776057792|4.80636368312757|4.76334507772021|4.76459183673469|4.85172795031056|4.86072977178423|4.82536818181818|4.80898619979403|4.84107098445596|4.81531608247423|4.7818411582213|4.81500484536082|4.81298208032956|4.82000990712074|4.79175170984456|4.6377630260521|4.81575515463918|4.83525527950311|4.83111892450879|4.80897195496418|4.82726838842975|4.84535217842324|4.8402785492228|4.83520869565217|4.82630661157025|4.83520869565217|4.81670875|4.84170663900415|4.84070694300518|4.84062414507772|4.83558260869565|4.89608481675393|4.83326449275362|4.82873898655636|4.61481077844311|4.81482659793814|4.83682112970711|4.82942440537746|4.85080509355509|4.81994039256198|4.82034245867769|4.77620573183214|4.7709145194274|4.82478614270941|4.82586514994829|4.85119823284823|4.28840909090909|4.23547477876106|4.58801276849642|4.16997707423581|4.12278618063112|4.13905262008734|4.11936373507057|4.16816758241758|4.09677592997812	0.00105407	4.08869	4.9622	dMean__Epithelial_13_ct_all_ENSG00000188603_chr16:28484431:C:T	Allegbe_Harris_2025	Pseudo-bulk	Stem	naive	Pseudo-bulk_Rectal stem cell	ge	IBDverse
dMean__Epithelial_13_ct_all	chr16:28485738:T:A	cd	chr16_28497126_A_G	ENSG00000188322	SBK1	-0.537379	0.0765467	2.74e-11	0.825827	0.998296	chr16:28497126:A:G	16	28497126	227	-4.90242	0.261252	-5.22329540709812|-5.15948711018711|-5.25381397738952|-5.28812837977296|-5.22916804979253|-5.68484406392694|-5.09190010060362|-5.05479275653923|-5.17395010183299|-5.13523660262892|-4.76975182341651|-4.79599449275362|-4.7812531280077|-5.1987630480167|-4.82574598825832|-4.80889089147287|-5.28339300106045|-5.2675720338983|-5.27230741525424|-4.83941201550388|-4.77222115384615|-5.11294449950446|-5.02974732750243|-4.85910196078431|-4.79601368523949|-4.82532709551657|-4.78109768339768|-5.57447095435685|-5.57506428571429|-5.55958683926645|-5.56382289416847|-4.1796287593985|-4.09358737327189|-4.14635708955224|-4.28657738883633|-4.24745558739255|-4.18654689265537|-5.62097475301866|-5.63977559912854|-5.62056325431034|-4.46352783109405|-5.58605379746836|-5.72564108108108|-5.09408629191321|-4.47064692307692|-4.47070596153846|-4.39187563981043|-5.07244298331698|-5.06288747553816|-4.9195630831643|-5.11137487636004|-5.15291451135242|-5.05015292949354|-5.11451483679525|-5.11642502472799|-5.12161287128713|-4.81384547244094|-5.1165806132542|-5.07699842983317|-5.12658473736373|-4.85351488095238|-4.99427799227799|-5.07794438927507|-5.10766633761106|-5.10758381046397|-5.14358176412289|-4.6473128742515|-4.6594262|-4.66404204204204|-5.03285119047619|-4.6593687|-5.0076614017769|-4.66111|-4.65261634904714|-4.6617427|-4.65311007984032|-4.64702490039841|-5.00031034482759|-4.66711051051051|-5.02016676557864|-4.68179287148594|-4.69891834677419|-4.65435508982036|-4.65338842315369|-4.65888751248751|-4.79194491017964|-4.79160878243513|-4.6299712632594|-4.77973830845771|-4.77983466135458|-4.57851004975124|-4.77997430278884|-4.61004193867458|-4.61933845391477|-4.61476485148515|-4.77527741293532|-4.62914647467726|-4.79749420579421|-4.78736360917248|-4.64077850746269|-4.74658547094188|-4.64838414755733|-4.8299430583501|-4.801197|-4.7961048951049|-4.78760119641077|-4.62225807730426|-4.62696428571429|-4.63978149253731|-4.56833697813121|-4.62045014866204|-4.77249174950298|-4.65061403678606|-4.76625372393247|-4.86692663802363|-4.75261356435644|-4.62433036597428|-4.58612051536174|-4.61940782953419|-4.61931528599606|-4.95268273009307|-4.94750103305785|-4.95252771458118|-4.94907004132231|-4.963125|-4.97177429467085|-4.99255620360552|-5.00854365750529|-5.05500641158221|-4.83904879328437|-5.12515766129032|-5.11259154929577|-5.22298112244898|-4.79917813765182|-4.72756370967742|-4.81311106598985|-4.8235495422177|-4.81837225609756|-4.82242472024415|-4.82756802443992|-4.77573564154786|-4.79440717896866|-4.83483323139653|-4.76171987951807|-4.81818089430894|-4.79032236976507|-4.83285881753313|-4.78917626262626|-4.79438419452888|-4.85626612077789|-4.95939851537646|-4.89786992715921|-4.85137291242363|-4.89411993833505|-4.91391649484536|-4.82284842639594|-4.8343129459735|-4.87756787564767|-4.90401606591143|-4.89878034979424|-4.91325304437565|-4.91407141382869|-4.90183130792997|-4.91407141382869|-4.95001392931393|-4.90925670103093|-5.02437640807651|-4.90560865087539|-4.92427321613237|-4.80063888314374|-4.87251863354037|-4.91944814049587|-4.91518813209494|-4.90003189300412|-4.90231461139896|-4.85778704081633|-4.97086387163561|-4.9794765560166|-4.91988409090909|-4.90344284243048|-4.9344585492228|-4.90855958762887|-4.86747983453981|-4.90842711340206|-4.90486096807415|-4.91388070175439|-4.87756787564767|-4.53409579158317|-4.90860989690722|-4.92766625258799|-4.9226101344364|-4.93390962128966|-4.9191833677686|-4.93801109958506|-4.93258611398964|-4.92747339544513|-4.91816270661157|-4.92747339544513|-4.902971875|-4.93820186721992|-4.93469823834197|-4.93418300518135|-4.92925465838509|-4.99986492146597|-4.93287919254658|-4.9305797311272|-4.69745808383233|-4.91607835051546|-4.92368284518828|-4.93093660806618|-4.9612079002079|-4.93072623966942|-4.93173243801653|-4.88620818833163|-4.88059437627812|-4.93566649431231|-4.93780227507756|-4.96971725571726|-5.36130332594235|-5.32554646017699|-4.90880381861575|-5.24510622270742|-5.18504700761698|-5.2350827510917|-5.20226623235614|-5.26348703296703|-5.20510962800875	0.00115089	-5.57891	-4.35502	dMean__Epithelial_13_ct_all_ENSG00000188322_chr16:28497126:A:G	Allegbe_Harris_2025	Pseudo-bulk	Stem	naive	Pseudo-bulk_Rectal stem cell	ge	IBDverse
dMean__Epithelial_13_ct_all	chr1:25386842:AACACAC:A	cd	chr1_25257119_C_G	ENSG00000187010	RHD	-0.992278	0.0592048	4.03e-41	0.998997	0.95365	chr1:25257119:C:G	1	25257119	8	13.5233	0.641228	13.9727440225035|13.9560964838256|13.9102661122661|13.3254216887417|13.7981489001692|13.6643908629442|13.5208347245409|12.0385291262136	0.0801535	12.2637	13.9698	dMean__Epithelial_13_ct_all_ENSG00000187010_chr1:25257119:C:G	Allegbe_Harris_2025	Pseudo-bulk	Stem	naive	Pseudo-bulk_Rectal stem cell	ge	IBDverse
dMean__Epithelial_13_ct_all	chr19:48703417:G:A	cd	chr19_48702915_C_T	ENSG00000176920	FUT2	-0.589045	0.0687298	1.87e-15	0.988837	0.998827	chr19:48702915:C:T	19	48702915	56	-6.26155	0.481482	-6.13703712296984|-5.91613028571429|-5.79075382653061|-5.98050928961749|-6.16506735751295|-6.16507088082902|-6.14869832985386|-6.11042842323651|-6.15512330198537|-5.359834467618|-6.07889886480908|-6.06980739514349|-5.99699618320611|-6.05553165938865|-6.06213879781421|-6.04168453159041|-6.03163043478261|-6.04189814814815|-6.05567903930131|-6.03028097826087|-6.03730467899891|-6.05015485278081|-6.04357625272331|-6.09672450110865|-6.11697166482911|-5.99699618320611|-6.03715016322089|-6.09332821075741|-6.04079390642002|-6.07571334792123|-6.1060033076075|-6.00656182212581|-6.13751502242152|-5.20893985680191|-6.27163971962617|-6.20555504587156|-6.206421534937|-6.184264|-6.47953279631761|-7.53461259259259|-6.02294157303371|-7.53474480712166|-7.53365652818991|-7.54209955423477|-7.2649499272198|-6.84980965909091|-6.98310101892285|-6.80856002805049|-6.4494705026455|-6.44150660501981|-6.40706964520368|-6.37878076416337|-6.3019888|-6.44884298941799|-6.62055238095238|-5.73599097938144	0.00859789	-7.5347	-5.50089	dMean__Epithelial_13_ct_all_ENSG00000176920_chr19:48702915:C:T	Allegbe_Harris_2025	Pseudo-bulk	Stem	naive	Pseudo-bulk_Rectal stem cell	ge	IBDverse
dMean__Epithelial_13_ct_all	chr11:114522930:C:T	ibd	chr11_114517234_G_A	ENSG00000095110	NXPE1	-0.719854	0.0611439	4.12e-25	0.97765	0.989961	chr11:114517234:G:A	11	114517234	34	11.1618	0.470838	11.6819788732394|11.1547974960876|11.247715625|10.6143138138138|11.6139266666667|10.8490717557252|10.8496061068702|11.13600155521|10.8324990853659|10.9871763608087|10.8323887195122|10.8156499238965|12.2400544815466|12.3048291519435|11.9595150176678|12.0004728873239|11.5646688963211|11.6677629382304|11.0925007727975|11.1628506998445|10.8252025835866|10.7947792998478|10.7786448328267|10.7738890577508|10.7783305471125|10.8455727828746|10.7129579510703|10.9952688372093|11.5122648026316|11.5503887788779|10.7698868501529|10.8681256097561|10.818706402439|10.8694780635401	0.0138482	10.6957	12.2514	dMean__Epithelial_13_ct_all_ENSG00000095110_chr11:114517234:G:A	Allegbe_Harris_2025	Pseudo-bulk	Stem	naive	Pseudo-bulk_Rectal stem cell	ge	IBDverse
dMean__Epithelial_13_ct_all	chr14:65071413:A:G	ibd	chr14_65072600_A_G	ENSG00000125952	MAX	0.484438	0.0567594	2.35e-15	0.925535	0.732947	chr14:65072600:A:G	14	65072600	48	12.3812	0.699907	10.5282506297229|12.2298356020942|12.3602693506494|12.5070282722513|11.923837593985|12.3536509138381|12.7266625336927|10.6934504975124|13.0225172043011|12.490296|12.7427868852459|12.7944680555556|12.8301030640669|12.7082471389646|12.1733472826087|12.4239145888594|12.7453898907104|15.4049825396825|12.279261369863|13.1347407303371|12.2727540540541|12.4645090425532|12.4945904|12.5394802139037|13.1619571428571|12.3789298342541|12.5123128|12.3675430079156|13.0340423822715|13.2172385915493|12.5839833795014|11.9265743455497|11.9278494736842|12.2460610215054|12.0830557029178|12.2126793565684|12.7161938202247|12.1712501333333|11.8385093264249|12.6103719008264|12.5751626038781|12.2416281767956|12.1538472527473|11.8146123287671|11.8450453296703|11.4559430985916|11.6335130434783|11.7426043956044	0.0145814	10.8269	13.2076	dMean__Epithelial_13_ct_all_ENSG00000125952_chr14:65072600:A:G	Allegbe_Harris_2025	Pseudo-bulk	Stem	naive	Pseudo-bulk_Rectal stem cell	ge	IBDverse
dMean__Epithelial_13_ct_all	chr19:48703417:G:A	cd	chr19_48702915_C_T	ENSG00000176920	FUT2	-0.589045	0.0687298	1.87e-15	0.988837	1	chr19:48702915:C:T	19	48702915	56	-6.26155	0.481482	-6.13703712296984|-5.91613028571429|-5.79075382653061|-5.98050928961749|-6.16506735751295|-6.16507088082902|-6.14869832985386|-6.11042842323651|-6.15512330198537|-5.359834467618|-6.07889886480908|-6.06980739514349|-5.99699618320611|-6.05553165938865|-6.06213879781421|-6.04168453159041|-6.03163043478261|-6.04189814814815|-6.05567903930131|-6.03028097826087|-6.03730467899891|-6.05015485278081|-6.04357625272331|-6.09672450110865|-6.11697166482911|-5.99699618320611|-6.03715016322089|-6.09332821075741|-6.04079390642002|-6.07571334792123|-6.1060033076075|-6.00656182212581|-6.13751502242152|-5.20893985680191|-6.27163971962617|-6.20555504587156|-6.206421534937|-6.184264|-6.47953279631761|-7.53461259259259|-6.02294157303371|-7.53474480712166|-7.53365652818991|-7.54209955423477|-7.2649499272198|-6.84980965909091|-6.98310101892285|-6.80856002805049|-6.4494705026455|-6.44150660501981|-6.40706964520368|-6.37878076416337|-6.3019888|-6.44884298941799|-6.62055238095238|-5.73599097938144	0.00859789	-7.5347	-5.50089	dMean__Epithelial_13_ct_all_ENSG00000176920_chr19:48702915:C:T	Allegbe_Harris_2025	Pseudo-bulk	Stem	naive	Pseudo-bulk_Rectal stem cell	ge	IBDverse
dMean__Epithelial_13_ct_all	chr1:33450150:T:C	uc	chr1_33368854_A_G	ENSG00000233246	PHC2-AS1	0.45824	0.0798415	3.14e-08	0.926588	0.966966	chr1:33368854:A:G	1	33368854	72	8.61271	0.420613	10.4047747126437|8.46792471910112|8.43903414179104|8.65195|8.6685246628131|8.63845431861804|8.65219711538462|8.48298785578748|8.5328144486692|8.53379961904762|8.53379961904762|8.53520228571429|8.45511169811321|8.45976981132075|8.17562068965517|8.404912945591|8.40597185741088|8.36805671641791|8.5963667953668|8.42872603773585|8.53750819047619|8.60145555555555|8.41428480300188|8.53818476190476|8.51199392789374|8.58555938697318|8.5825561302682|8.9432866|8.56795793499044|9.27610384615385|8.55459064885496|8.75848529411765|8.41994269449715|8.43595019011407|8.82175467196819|8.43465893536122|8.45108|8.45094342857143|8.44673194706994|8.48892133333333|8.93648496993988|8.50988702290076|8.9359128256513|8.50656520912547|8.48910777988615|8.89551570576541|8.95551195219123|8.95551195219123|8.54637566539924|8.54637566539924|8.97775188118812|8.47364242424242|8.46733333333333|8.64137208413002|8.88073122529644|8.47910943396226|8.47892886792453|8.59096577946768|8.60523824091778|8.60718095238095|8.48240226415094|8.78982623574145|8.38076310679612|8.39445953307393|8.40900467836257|8.36225910852713|8.4110746588694|8.36222480620155|8.39237015503876|8.17038377358491|7.79561452830189|11.0274579104478	0.00584184	8.17444	9.53005	dMean__Epithelial_13_ct_all_ENSG00000233246_chr1:33368854:A:G	Allegbe_Harris_2025	Pseudo-bulk	Stem	naive	Pseudo-bulk_Rectal stem cell	ge	IBDverse
dMean__Epithelial_13_ct_all	chr22:21625649:C:T	cd	chr22_21625295_C_T	ENSG00000185651	UBE2L3	-0.394542	0.0817129	2.58e-06	0.89751	0.976556	chr22:21625295:C:T	22	21625295	86	-4.36183	0.249826	-4.2617973480663|-4.41031171786121|-4.28052830188679|-4.10702191489362|-4.51436768149883|-4.26804079822616|-4.309032|-4.4679418202765|-4.31941057906459|-4.36155568053993|-4.18695626349892|-4.31460889877642|-4.46328561565017|-4.48409332552693|-4.38113807909605|-4.57226493506494|-4.35041021324355|-4.34656210762332|-4.51028906976744|-4.36575176738883|-4.36389605855856|-4.49529930394432|-4.48237002314815|-4.39078474770642|-4.40616245733788|-4.4873775202781|-4.34597306397306|-4.39406485260771|-4.39334285714286|-4.35354831460674|-4.33888409854423|-4.38486964490263|-4.39321337868481|-4.41071853546911|-4.48021098265896|-4.47997641618497|-4.33551420581655|-4.47330484988453|-4.47964219653179|-4.33562975391499|-4.33024379888268|-4.1635701396348|-4.47485415704388|-4.33525548098434|-4.33963325867861|-4.48510949074074|-4.38938618346546|-4.46454377880184|-4.35478764044944|-4.38359795918367|-4.38371859410431|-4.34528112359551|-4.38290725623583|-4.38825255391601|-4.38801169125993|-4.32305659955257|-4.46494682080925|-4.36451128668172|-4.32557002237137|-4.3707355022831|-3.70087248780488|-4.32785123042506|-4.34063501683502|-4.30097830923248|-4.38903030646992|-4.19388232104121|-4.32063758389262|-4.32060570469799|-4.34487460674157|-4.05716778017241|-4.40079316628702|-4.3429527027027|-4.28251374722838|-4.43142708333333|-4.40337366071429|-4.38830918367347|-4.36542711864407|-4.39079318181818|-4.38210408626561|-4.40020216647662|-4.41380751789976|-4.27551720183486|-3.35565508849558|-3.32086695842451|-5.05887764227642|-5.65007960725076	0.00290496	-4.56503	-3.74541	dMean__Epithelial_13_ct_all_ENSG00000185651_chr22:21625295:C:T	Allegbe_Harris_2025	Pseudo-bulk	Stem	naive	Pseudo-bulk_Rectal stem cell	ge	IBDverse
dMean__Epithelial_13_ct_all	chr17:48248215:T:C	uc	chr17_48079148_C_G	ENSG00000120068	HOXB8	-0.443768	0.096437	7.1e-06	0.824719	0.9832	chr17:48079148:C:G	17	48079148	41	6.70785	0.326695	6.11798398744113|7.14460106837607|7.20632672413793|7.16018843683084|7.18258283261803|7.13547789473684|6.19853148854962|7.04825562632696|7.03841010526316|7.08528050847458|6.99633640167364|7.0672246835443|7.15329367088608|7.03948484210526|7.06995871212121|6.73542303030303|6.77612134146341|6.70049818913481|6.68416901408451|6.73978093306288|6.2767775106082|6.69737414141414|6.6693004040404|6.89978586278586|6.39140740203193|6.68140203252033|6.535192|6.51386566866267|6.48430099403579|6.47804780876494|6.46609003984064|6.45205229540918|6.43126|6.4352744|6.45821285140562|6.45363299798793|6.2848508|6.30120916334661|6.15339299270073|6.83776885644769|6.84078082191781	0.00796817	6.15339	7.18258	dMean__Epithelial_13_ct_all_ENSG00000120068_chr17:48079148:C:G	Allegbe_Harris_2025	Pseudo-bulk	Stem	naive	Pseudo-bulk_Rectal stem cell	ge	IBDverse
dMean__Epithelial_13_ct_all	chr19:48703417:G:A	ibd	chr19_48702915_C_T	ENSG00000176920	FUT2	-0.589045	0.0687298	1.87e-15	0.98604	0.998827	chr19:48702915:C:T	19	48702915	56	-12.4336	0.972261	-11.8083169642857|-11.452685840708|-11.6111278772379|-12.3246981981982|-12.2162012320329|-12.2413444444444|-12.1452639175258|-12.1955548654244|-12.3231234309623|-10.2150820083682|-12.1703574380165|-11.9548815217391|-11.7005223404255|-11.8522799145299|-11.8522585470085|-12.216445814978|-11.9850971922246|-12.1900274725275|-12.1644780701754|-12.1397341356674|-12.1672872807018|-12.166649122807|-12.166673245614|-12.3301468609865|-12.274542699115|-12.0333599562363|-12.0350130151844|-12.1732938596491|-12.094748583878|-12.2048395604396|-12.3343986636971|-11.758067940552|-12.2475691275168|-11.107103307888|-12.1459809954751|-12.0786696428571|-12.0404577777778|-11.9453222958057|-12.7104153498871|-14.9584220588235|-11.8070881057269|-14.720052173913|-14.8470307017544|-14.9289205882353|-14.5510804664723|-13.7386495726496|-14.0274573099415|-13.7132861581921|-12.9331557029178|-12.9000542328042|-12.831|-12.7073349081365|-11.8458436090226|-12.897685978836|-13.2953715846995|-10.8037111650485	0.0173618	-14.8982	-10.9175	dMean__Epithelial_13_ct_all_ENSG00000176920_chr19:48702915:C:T	Allegbe_Harris_2025	Pseudo-bulk	Stem	naive	Pseudo-bulk_Rectal stem cell	ge	IBDverse
dMean__Epithelial_13_ct_all	chr5:96970610:A:AT	uc	chr5_96916885_T_C	ENSG00000164308	ERAP2	0.996293	0.0412552	1.15e-63	0.827762	0.893862	chr5:96916885:T:C	5	96916885	250	29.5859	1.61078	24.2494035087719|24.2718475073314|24.1855029239766|23.6774514285714|32.2076389655172|32.1023718411552|32.2199257246377|29.5173898916968|32.3370890909091|31.9583559566787|32.2202152173913|32.2181702898551|30.6644810344828|32.3386083636364|32.1039350180505|32.2199456521739|32.2199257246377|32.1497413043478|32.0286600660066|32.1077202166065|31.7635428571429|32.3368418181818|32.3556945454545|30.9930156794425|32.5823681318681|32.665958041958|30.9945679442509|32.4417164835165|32.8240996309963|32.8240996309963|32.7022389705882|32.7038216911765|32.4672554744526|29.65605|31.1394669117647|28.1305913621262|28.7585665540541|28.5602147651007|28.4137214765101|31.1913597359736|27.4656016666667|28.7630709459459|28.7630709459459|28.7634425675676|28.7630472972973|28.4041241610738|30.1911010638298|28.6662861952862|28.7630932432432|28.7655118243243|28.480474916388|28.5745687919463|30.8870509803922|28.66867003367|28.7656317567568|31.2966837748344|28.5743466442953|28.765972972973|28.8637728813559|31.0530798449612|28.7602418918919|28.7656263513514|31.2957715231788|31.3997441860465|28.6705565656566|28.7656263513514|28.6687723905724|28.7699537162162|28.7717118243243|31.5119066666667|28.7708648648649|28.7708648648649|28.4823277591973|28.4822809364549|28.9665918367347|31.2007623762376|28.7706959459459|28.7708648648649|27.7803892508143|28.8616711864407|28.7747885135135|28.8616711864407|28.9598401360544|28.7641655405405|28.8619389830509|31.4626220735786|27.5532404530744|28.7645834459459|29.0849010238908|29.6068961538462|29.5046167247387|29.5952743055556|30.0106373239437|29.905501754386|29.8009370629371|29.492085467128|29.4913979238754|29.3897493103448|31.5475033333333|29.2121678082192|29.4910276816609|29.5938447916667|32.4549473684211|29.4914439446367|29.2893907216495|29.5903947916667|29.5906944444444|29.4882387543253|28.2188509933775|31.6457591973244|29.5905|29.6943763066202|29.3872|29.5905243055556|31.843569023569|29.6676167247387|31.8447026936027|30.2802310030395|30.3747743902439|31.7794594594595|31.8536195286195|31.736711409396|29.7815|29.5653715277778|29.919816254417|32.1647261904762|29.5611215277778|29.6810923344948|32.3844863013699|29.2581154639175|28.0062138157895|29.4601280276817|32.3848202054794|32.2757610921502|32.2740375426621|27.9142918032787|32.2743071672355|29.5265847222222|27.7301688741722|30.113317325228|29.6087117117117|29.6978945783133|31.1818239202658|29.7873725075529|29.7067198795181|29.9712389057751|28.342043003413|29.6081561561562|30.976095709571|29.5201107784431|30.5724071661238|29.4325492537313|29.8775121212121|29.8790333333333|29.7873942598187|30.7728819672131|29.6085675675676|29.4230791139241|29.9691489361702|29.9684507598784|29.6980301204819|29.3641023809524|27.9604164983165|29.6087507507508|26.7905322580645|28.3416860068259|30.9841564356436|31.1818239202658|31.1820631229236|28.0546135135135|29.6033198198198|29.082587020649|28.4382660958904|29.5171526946108|31.5792268370607|29.442184984985|29.8738696969697|29.8728878787879|29.9642036474164|29.4270498507463|29.6038648648649|30.574680781759|29.1816065088757|28.0726337837838|27.3337335526316|28.0732317567568|28.1730871186441|28.4608561643836|28.1689813559322|26.8898025889968|30.7904885245902|28.4539428082192|29.1872189349112|29.1850633136095|27.9772760942761|29.3538523809524|28.264206122449|29.4420611940299|29.5304580838323|29.3542261904762|30.5921074918567|29.2709940652819|29.3606538690476|27.6968666666667|27.978331986532|27.725321|28.9495953079179|30.1196807692308|28.1029898648649|28.0175757575758|29.0364394117647|28.9464076246334|28.861769005848|27.6336478405316|30.0149329073482|27.41200330033|28.6882238372093|27.9062667785235|28.6878924418605|30.0216709265176|28.0970135135135|28.4307659574468|26.3230221518987|28.8519912280702|29.857979113924|29.1331952941176|29.9629206349206|28.6080843023256|26.6719676470588|30.1837188498403|28.1472525252525|30.0775796178344|30.1739089456869|27.9550466666667|27.5883980263158|28.761261849711|27.9560833333333|29.3560619469027|27.6110921052632|27.906678|27.9126966666667|28.8792260869565|26.5259367088608|28.9964738372093|30.6991903225806|29.264067251462|28.9494248554913|27.9081399339934|29.3261227941177|30.2168291925466	0.00644311	26.6986	32.4645	dMean__Epithelial_13_ct_all_ENSG00000164308_chr5:96916885:T:C	Allegbe_Harris_2025	Pseudo-bulk	Stem	naive	Pseudo-bulk_Rectal stem cell	ge	IBDverse
dMean__Epithelial_13_ct_all	chr11:114522930:C:T	uc	chr11_114549255_T_C	ENSG00000076043	REXO2	0.625031	0.0627489	1.62e-19	0.978088	0.9934	chr11:114549255:T:C	11	114549255	34	-5.96813	0.383947	-6.00250589519651|-6.13645183714002|-6.18079662698413|-6.09363376110563|-5.22095324947589|-6.22420119521912|-6.22994217347956|-6.21352923686819|-6.24269400599401|-6.22405334665335|-6.23024725822532|-6.22540737051793|-5.59989696287964|-5.60610675675676|-5.56328049605411|-5.59243502252252|-5.19634390756302|-5.20533752620545|-6.1845523715415|-6.22220576540755|-6.19045734126984|-6.1900606361829|-6.19007554671968|-6.18828699106256|-6.20227091633466|-6.1847868917577|-6.14979552238806|-6.16535148514851|-5.15782294911734|-5.15247925311203|-6.17308924302789|-6.20731361829026|-6.18518706467662|-6.18475494071146	0.0112926	-6.23243	-5.15689	dMean__Epithelial_13_ct_all_ENSG00000076043_chr11:114549255:T:C	Allegbe_Harris_2025	Pseudo-bulk	Stem	naive	Pseudo-bulk_Rectal stem cell	ge	IBDverse
dMean__Epithelial_13_ct_all	chr14:103440949:G:A	cd	chr14_103386388_C_T	ENSG00000075413	MARK3	-0.380425	0.0370127	1.78e-20	0.906117	0.912858	chr14:103386388:C:T	14	103386388	99	-5.46674	0.228794	-6.01205383333333|-5.79033896499239|-5.44747658045977|-5.48513583815029|-5.49877028985507|-5.17315013368984|-5.50306014492754|-5.50302608695652|-5.48835774240232|-5.53294927113703|-5.48832749638206|-5.52485152838428|-5.49776869565217|-5.52469374090247|-5.48797314949202|-5.47270851370851|-5.46086431654676|-5.46086|-5.45289022988506|-5.47634227994228|-5.18315519125683|-5.47484790764791|-5.49088856729378|-5.06711090425532|-5.43298896848138|-5.42592203147353|-5.46586527377522|-5.44087517934003|-5.42823934191702|-5.42985929078014|-5.42826466380544|-5.41270841654779|-5.42934663805436|-5.42842861230329|-5.42701959942775|-5.27670084985836|-5.35460423131171|-5.10764584450402|-5.1348748308525|-5.42072357142857|-5.45703017241379|-5.26213296703297|-5.40232147937411|-5.41768866571019|-5.42547270114943|-5.43773299565847|-5.43899238505747|-5.40658516405136|-5.41285|-5.41292171428571|-5.46091181556196|-5.41275957142857|-5.40495934379458|-5.45185424460432|-5.49309753623188|-5.41685608011445|-5.48453979739508|-5.16211852861035|-5.50952470930233|-5.43611119081779|-5.50827703488372|-5.45948847262248|-5.45507040229885|-5.52459272197962|-5.50125434782609|-5.48539349710983|-5.50085304347826|-5.45433620689655|-5.45767672413793|-5.52472547307132|-5.4628309352518|-5.53315218658892|-5.54344005891016|-5.49875260869565|-5.49905797101449|-5.421856|-5.44862607449857|-5.44836747851003|-5.4643183908046|-5.31539657631954|-5.46794706723891|-5.45981614285714|-5.49894748201439|-5.46492818311874|-5.48624031563845|-5.11570838235294|-5.01866063675832|-5.51748748201439|-5.52932233429395|-5.55327579710145|-5.61757584187409|-5.55429160636758|-5.61662087591241|-5.5936804664723|-5.51728694404591|-5.33663393602225|-5.58673333333333|-5.6060918128655|-7.31039412915851	0.00231105	-5.7126	-5.11127	dMean__Epithelial_13_ct_all_ENSG00000075413_chr14:103386388:C:T	Allegbe_Harris_2025	Pseudo-bulk	Stem	naive	Pseudo-bulk_Rectal stem cell	ge	IBDverse
dMean__Epithelial_13_ct_all	chr16:85976134:T:C	uc	chr16_85976134_T_C	ENSG00000140968	IRF8	0.5535	0.100949	1.15e-07	0.988187	1	chr16:85976134:T:C	16	85976134	3	3.55448	0.491209	4.11524237918216|3.34788528072838|3.20030922256098	0.163736	3.20769	4.07687	dMean__Epithelial_13_ct_all_ENSG00000140968_chr16:85976134:T:C	Allegbe_Harris_2025	Pseudo-bulk	Stem	naive	Pseudo-bulk_Rectal stem cell	ge	IBDverse
dMean__Epithelial_13_ct_all	chr11:114522930:C:T	ibd	chr11_114517234_G_A	ENSG00000095110	NXPE1	-0.719854	0.0611439	4.12e-25	0.97765	1	chr11:114517234:G:A	11	114517234	34	11.1618	0.470838	11.6819788732394|11.1547974960876|11.247715625|10.6143138138138|11.6139266666667|10.8490717557252|10.8496061068702|11.13600155521|10.8324990853659|10.9871763608087|10.8323887195122|10.8156499238965|12.2400544815466|12.3048291519435|11.9595150176678|12.0004728873239|11.5646688963211|11.6677629382304|11.0925007727975|11.1628506998445|10.8252025835866|10.7947792998478|10.7786448328267|10.7738890577508|10.7783305471125|10.8455727828746|10.7129579510703|10.9952688372093|11.5122648026316|11.5503887788779|10.7698868501529|10.8681256097561|10.818706402439|10.8694780635401	0.0138482	10.6957	12.2514	dMean__Epithelial_13_ct_all_ENSG00000095110_chr11:114517234:G:A	Allegbe_Harris_2025	Pseudo-bulk	Stem	naive	Pseudo-bulk_Rectal stem cell	ge	IBDverse
dMean__Epithelial_13_ct_all	chr22:21625649:C:T	ibd	chr22_21625295_C_T	ENSG00000185651	UBE2L3	-0.394542	0.0817129	2.58e-06	0.905996	0.981753	chr22:21625295:C:T	22	21625295	86	-5.02986	0.26741	-4.95112528883184|-5.16888533333333|-4.95726992287918|-4.67385060532688|-4.58960714285714|-4.94194197689345|-4.99758865979381|-5.20560201342282|-4.98564357326478|-5.00959043927649|-4.7513743872549|-4.97286333333333|-5.18528770053476|-5.2100893877551|-5.02241865284974|-5.29058524590164|-4.99512306701031|-4.97068384615385|-5.22052301480484|-4.97242116883117|-5.00664043927649|-5.22230188679245|-5.22640715249663|-4.99187001303781|-5.03643276983095|-5.24033396481732|-5.03545123537061|-5.04630885416667|-5.03237454545455|-5.12520899470899|-4.98664543114543|-5.02361049868766|-5.05190899608866|-5.08570976253298|-5.20185570469799|-5.21558492597577|-4.98194048843188|-5.18591967871486|-5.20818615591398|-4.96929871794872|-5.00719405684755|-4.73873325183374|-5.19466983914209|-5.02036062176166|-4.94297512755102|-5.20152295302013|-5.02050259067357|-5.19467024128686|-5.00098193548387|-5.0408518904824|-5.01483761348898|-4.96444184852375|-5.05984842931937|-4.98845225806452|-5.01405745784695|-4.94854366197183|-5.20509299191375|-4.97677863577864|-4.99620103359173|-4.97888725617685|-4.5813940821256|-4.96675096277279|-4.92675898089172|-4.91931234096692|-5.01522140077821|-4.75616174661747|-4.94577464788732|-4.9776050257732|-4.94493401534527|-4.83939807197943|-5.00504715025907|-4.9697706185567|-5.27708661202186|-5.16700809716599|-5.02601630573248|-5.02008910505837|-5.01740649350649|-5.03767666232073|-5.04658|-5.07760171052632|-5.29909842406877|-5.10719315068493|-4.01258227513227|-3.99377947368421|-5.91672218700475|-6.26524740368509	0.00310942	-5.29803	-4.58242	dMean__Epithelial_13_ct_all_ENSG00000185651_chr22:21625295:C:T	Allegbe_Harris_2025	Pseudo-bulk	Stem	naive	Pseudo-bulk_Rectal stem cell	ge	IBDverse
dMean__Epithelial_13_ct_all	chr16:28485738:T:A	cd	chr16_28484431_C_T	ENSG00000188603	CLN3	0.518389	0.0741243	3.21e-11	0.970235	0.995472	chr16:28484431:C:T	16	28484431	227	4.63079	0.239274	4.86900354906054|4.8471841995842|4.8358591983556|4.8262786377709|4.89541877593361|5.52296232876712|4.77390845070423|4.78354104627767|4.79527230142566|4.79389464105157|4.94254069097889|4.97740193236715|4.95801828681424|4.70872860125261|4.96996771037182|4.98849060077519|4.78040530222694|4.78461949152542|4.78405063559322|5.02314796511628|4.94563173076923|4.71626660059465|4.53884548104956|4.88403882352941|4.81857116324536|4.84762719298246|4.80273976833977|5.02502022821577|4.08485627705628|4.07540841423948|4.07958963282937|4.27583364661654|4.19120525345622|4.24486380597015|4.26730122989593|4.34513906399236|4.28177570621469|4.24421778265642|4.23341013071895|4.15641056034483|4.07920806142035|4.18082510548523|4.28491318918919|4.61522061143984|4.08876538461538|4.08855163461538|4.01923317535545|4.59343768400393|4.58833933463796|4.6491668356998|4.62870890207715|4.68910888450148|4.6724909632572|4.63154055390702|4.6292059347181|4.63377099009901|4.48884547244094|4.62986646884273|4.59780078508341|4.63835639246779|4.52277529761905|4.51763542471043|4.61718530287984|4.62014669299112|4.62031145113524|4.58727948463826|4.40018662674651|4.4077063|4.41255835835836|4.65037271825397|4.4080698|4.62732803553801|4.410083|4.41959207622869|4.4110078|4.40207664670659|4.39436135458167|4.62185339901478|4.42497457457457|4.64045420375866|4.42930020080321|4.44627721774194|4.40307305389222|4.40338023952096|4.40746013986014|4.56211077844311|4.56168622754491|4.40765284474446|4.55037164179104|4.55301772908367|4.35971412935323|4.5537514940239|4.3640272007913|4.37283389494549|4.36850435643564|4.5487047761194|4.38199304865938|4.57452967032967|4.56153539381854|4.39296965174129|4.54626152304609|4.4018740777667|4.60222786720322|4.5741642|4.56944685314685|4.561177666999|4.37803171456888|4.38242162698413|4.39092676616915|4.5370430417495|4.37316174430129|4.5431888667992|4.41051016456922|4.53812154915591|4.19308754027927|4.52504356435644|4.36620791295747|4.31673468780971|4.37329335976214|4.38862593688363|4.77429968976215|4.76867045454545|4.77370796277146|4.76750309917355|4.8980856092437|4.88550835945664|4.87101802757158|4.92004778012685|4.69339482936918|4.80895907660021|4.596575|4.58594808853119|4.60523826530612|4.67215921052632|4.600478125|4.68937563451777|4.69651169888098|4.69140548780488|4.69842828077314|4.70463411405295|4.64735437881874|4.66726693629929|4.70071488277268|4.63664678714859|4.69384908536585|4.66162451481103|4.70808399592253|4.66573131313131|4.68873414387031|4.72883418628455|4.82598833510074|4.811696566077|4.75912423625255|4.80201356628983|4.8077|4.74887614213198|4.7078501529052|4.79175170984456|4.81307476828012|4.808354218107|4.82314035087719|4.8229310629515|4.81040164778579|4.8229310629515|4.85818004158004|4.81804948453608|4.88581168969182|4.81302657054583|4.8330038262668|4.65814994829369|4.78679130434783|4.82541776859504|4.82142776057792|4.80636368312757|4.76334507772021|4.76459183673469|4.85172795031056|4.86072977178423|4.82536818181818|4.80898619979403|4.84107098445596|4.81531608247423|4.7818411582213|4.81500484536082|4.81298208032956|4.82000990712074|4.79175170984456|4.6377630260521|4.81575515463918|4.83525527950311|4.83111892450879|4.80897195496418|4.82726838842975|4.84535217842324|4.8402785492228|4.83520869565217|4.82630661157025|4.83520869565217|4.81670875|4.84170663900415|4.84070694300518|4.84062414507772|4.83558260869565|4.89608481675393|4.83326449275362|4.82873898655636|4.61481077844311|4.81482659793814|4.83682112970711|4.82942440537746|4.85080509355509|4.81994039256198|4.82034245867769|4.77620573183214|4.7709145194274|4.82478614270941|4.82586514994829|4.85119823284823|4.28840909090909|4.23547477876106|4.58801276849642|4.16997707423581|4.12278618063112|4.13905262008734|4.11936373507057|4.16816758241758|4.09677592997812	0.00105407	4.08869	4.9622	dMean__Epithelial_13_ct_all_ENSG00000188603_chr16:28484431:C:T	Allegbe_Harris_2025	Pseudo-bulk	Stem	naive	Pseudo-bulk_Rectal stem cell	ge	IBDverse
dMean__Epithelial_13_ct_all	chr11:114522930:C:T	ibd	chr11_114549255_T_C	ENSG00000076043	REXO2	0.625031	0.0627489	1.62e-19	0.978769	0.9934	chr11:114549255:T:C	11	114549255	34	-9.26504	0.511568	-9.68009753521127|-9.67043348982786|-9.7347546875|-9.26854504504504|-8.30131566666667|-9.54060763358778|-9.53989618320611|-9.75031259720062|-9.5258181402439|-9.68938942457232|-9.52582012195122|-9.51340791476408|-8.74922390158172|-8.79544664310954|-8.71842720848057|-8.74310264084507|-8.27244046822742|-8.29030383973289|-9.67351931993818|-9.73489735614308|-9.4832537993921|-9.47823592085236|-9.46385410334346|-9.47052431610942|-9.46364741641337|-9.52305871559633|-9.45037385321101|-9.65427131782946|-8.16938075657895|-8.19635313531353|-9.47673027522936|-9.5191425304878|-9.47578201219512|-9.46894402420575	0.0150461	-9.7376	-8.19163	dMean__Epithelial_13_ct_all_ENSG00000076043_chr11:114549255:T:C	Allegbe_Harris_2025	Pseudo-bulk	Stem	naive	Pseudo-bulk_Rectal stem cell	ge	IBDverse
dMean__Epithelial_13_ct_all	chr14:103440949:G:A	cd	chr14_103543861_G_A	ENSG00000166165	CKB	0.555007	0.0579769	2.33e-18	0.903912	0.912858	chr14:103543861:G:A	14	103543861	99	-7.78249	0.370995	-8.31956066666667|-8.08458599695586|-7.75319497126437|-7.8135014450867|-7.82594492753623|-7.09094385026738|-7.82271405797101|-7.82277188405797|-7.80737626628075|-7.87367536443149|-7.80752445730825|-7.86112518195051|-7.81766144927536|-7.86211295487627|-7.80419361393324|-7.78497258297258|-7.77110647482014|-7.76943165467626|-7.75890373563218|-7.79235209235209|-7.37417021857924|-7.78916681096681|-7.81106454413893|-7.29294055851064|-7.72525558739255|-7.71539198855508|-7.77019971181556|-7.73607230989957|-7.70801287553648|-7.78165021276596|-7.7080539341917|-7.6873152639087|-7.7079756795422|-7.70773676680973|-7.70638426323319|-7.50013682719547|-7.60978222849083|-7.19765147453083|-7.29063870094723|-7.69651|-7.73939655172414|-7.21786868131868|-7.66168620199147|-7.74689383070301|-7.75802442528736|-7.73599363241679|-7.75085775862069|-7.69517303851641|-7.70666514285714|-7.70683571428571|-7.77181181556196|-7.70667371428571|-7.69553437945792|-7.76248489208633|-7.81750579710145|-7.71755364806867|-7.80579739507959|-7.34981335149864|-7.84138953488372|-7.73992395982783|-7.84014389534884|-7.77315850144092|-7.76805416666667|-7.86100494905386|-7.82827449275362|-7.8058901734104|-7.8277|-7.76183477011494|-7.76099568965517|-7.86102474526929|-7.77449064748201|-7.87340962099125|-7.99464020618557|-7.82861405797101|-7.82969637681159|-7.72044571428571|-7.75422492836676|-7.75393065902579|-7.7765617816092|-7.65712639087018|-7.79790772532189|-7.78695771428571|-7.84166762589928|-7.79395135908441|-7.81770444763271|-6.86668088235294|-7.59697829232996|-7.89991079136691|-7.91285878962536|-7.9975068115942|-8.04623133235725|-7.95406657018813|-8.01511678832117|-8.00557871720117|-7.85671018651363|-7.6433949930459|-8.00066026200873|-8.03216228070175|-10.8611968688845	0.00374742	-8.06733	-7.20675	dMean__Epithelial_13_ct_all_ENSG00000166165_chr14:103543861:G:A	Allegbe_Harris_2025	Pseudo-bulk	Stem	naive	Pseudo-bulk_Rectal stem cell	ge	IBDverse
dMean__Epithelial_13_ct_all	chr1:33450150:T:C	ibd	chr1_33368854_A_G	ENSG00000233246	PHC2-AS1	0.45824	0.0798415	3.14e-08	0.910225	0.806289	chr1:33368854:A:G	1	33368854	72	9.90729	0.624633	13.7570729483283|10.0934638392857|10.0967015625|10.1787647058824|10.201733106576|10.205520861678|10.2253238636364|9.93452133333333|9.973912|10.0005464285714|10.0453919282511|9.93565676274945|10.0026991071429|9.91964159292035|10.0652688679245|9.91110309734513|9.95640666666667|9.81461356673961|9.70134640522876|9.79654561403509|9.89446313465784|9.95556496674058|9.85673362637363|9.91713938053097|9.83732631578947|9.893293598234|9.97793830734967|10.2560626146789|9.98004899777283|10.7065310747664|9.98353118040089|10.1750056947608|9.86068844444445|9.8388243902439|10.1309191780822|9.85917911111111|9.88155233853007|9.88139265033408|9.88566637168142|9.92579888641425|10.2512781609195|9.90929066666667|10.2271112385321|9.89923296460177|9.85409647577093|10.1461324263039|10.217425|10.217425|9.92360618101545|9.92360618101545|10.1653917040359|9.85480881057269|9.84747136563877|9.99875575221239|10.1436794582393|9.85510526315789|9.85489539473684|9.95340969162995|9.86960438596491|9.97520971302428|9.83735929978118|10.2972129175947|8.93601035196687|8.91477727272727|8.9684395010395|8.93359358178054|8.95203589211618|8.9335569358178|8.89212114989733|8.78357687626775|8.2633514|10.0113777777778	0.00867546	8.8677	10.3893	dMean__Epithelial_13_ct_all_ENSG00000233246_chr1:33368854:A:G	Allegbe_Harris_2025	Pseudo-bulk	Stem	naive	Pseudo-bulk_Rectal stem cell	ge	IBDverse
dMean__Epithelial_13_ct_all	chr1:33450150:T:C	uc	chr1_33368854_A_G	ENSG00000233246	PHC2-AS1	0.45824	0.0798415	3.14e-08	0.926588	0.806289	chr1:33368854:A:G	1	33368854	72	8.61271	0.420613	10.4047747126437|8.46792471910112|8.43903414179104|8.65195|8.6685246628131|8.63845431861804|8.65219711538462|8.48298785578748|8.5328144486692|8.53379961904762|8.53379961904762|8.53520228571429|8.45511169811321|8.45976981132075|8.17562068965517|8.404912945591|8.40597185741088|8.36805671641791|8.5963667953668|8.42872603773585|8.53750819047619|8.60145555555555|8.41428480300188|8.53818476190476|8.51199392789374|8.58555938697318|8.5825561302682|8.9432866|8.56795793499044|9.27610384615385|8.55459064885496|8.75848529411765|8.41994269449715|8.43595019011407|8.82175467196819|8.43465893536122|8.45108|8.45094342857143|8.44673194706994|8.48892133333333|8.93648496993988|8.50988702290076|8.9359128256513|8.50656520912547|8.48910777988615|8.89551570576541|8.95551195219123|8.95551195219123|8.54637566539924|8.54637566539924|8.97775188118812|8.47364242424242|8.46733333333333|8.64137208413002|8.88073122529644|8.47910943396226|8.47892886792453|8.59096577946768|8.60523824091778|8.60718095238095|8.48240226415094|8.78982623574145|8.38076310679612|8.39445953307393|8.40900467836257|8.36225910852713|8.4110746588694|8.36222480620155|8.39237015503876|8.17038377358491|7.79561452830189|11.0274579104478	0.00584184	8.17444	9.53005	dMean__Epithelial_13_ct_all_ENSG00000233246_chr1:33368854:A:G	Allegbe_Harris_2025	Pseudo-bulk	Stem	naive	Pseudo-bulk_Rectal stem cell	ge	IBDverse
dMean__Epithelial_13_ct_all	chr14:103440949:G:A	cd	chr14_103543861_G_A	ENSG00000166165	CKB	0.555007	0.0579769	2.33e-18	0.903912	0.821763	chr14:103543861:G:A	14	103543861	99	-7.78249	0.370995	-8.31956066666667|-8.08458599695586|-7.75319497126437|-7.8135014450867|-7.82594492753623|-7.09094385026738|-7.82271405797101|-7.82277188405797|-7.80737626628075|-7.87367536443149|-7.80752445730825|-7.86112518195051|-7.81766144927536|-7.86211295487627|-7.80419361393324|-7.78497258297258|-7.77110647482014|-7.76943165467626|-7.75890373563218|-7.79235209235209|-7.37417021857924|-7.78916681096681|-7.81106454413893|-7.29294055851064|-7.72525558739255|-7.71539198855508|-7.77019971181556|-7.73607230989957|-7.70801287553648|-7.78165021276596|-7.7080539341917|-7.6873152639087|-7.7079756795422|-7.70773676680973|-7.70638426323319|-7.50013682719547|-7.60978222849083|-7.19765147453083|-7.29063870094723|-7.69651|-7.73939655172414|-7.21786868131868|-7.66168620199147|-7.74689383070301|-7.75802442528736|-7.73599363241679|-7.75085775862069|-7.69517303851641|-7.70666514285714|-7.70683571428571|-7.77181181556196|-7.70667371428571|-7.69553437945792|-7.76248489208633|-7.81750579710145|-7.71755364806867|-7.80579739507959|-7.34981335149864|-7.84138953488372|-7.73992395982783|-7.84014389534884|-7.77315850144092|-7.76805416666667|-7.86100494905386|-7.82827449275362|-7.8058901734104|-7.8277|-7.76183477011494|-7.76099568965517|-7.86102474526929|-7.77449064748201|-7.87340962099125|-7.99464020618557|-7.82861405797101|-7.82969637681159|-7.72044571428571|-7.75422492836676|-7.75393065902579|-7.7765617816092|-7.65712639087018|-7.79790772532189|-7.78695771428571|-7.84166762589928|-7.79395135908441|-7.81770444763271|-6.86668088235294|-7.59697829232996|-7.89991079136691|-7.91285878962536|-7.9975068115942|-8.04623133235725|-7.95406657018813|-8.01511678832117|-8.00557871720117|-7.85671018651363|-7.6433949930459|-8.00066026200873|-8.03216228070175|-10.8611968688845	0.00374742	-8.06733	-7.20675	dMean__Epithelial_13_ct_all_ENSG00000166165_chr14:103543861:G:A	Allegbe_Harris_2025	Pseudo-bulk	Stem	naive	Pseudo-bulk_Rectal stem cell	ge	IBDverse
dMean__Epithelial_13_ct_all	chr19:48703417:G:A	ibd	chr19_48702915_C_T	ENSG00000176920	FUT2	-0.589045	0.0687298	1.87e-15	0.98604	0.998934	chr19:48702915:C:T	19	48702915	56	-12.4336	0.972261	-11.8083169642857|-11.452685840708|-11.6111278772379|-12.3246981981982|-12.2162012320329|-12.2413444444444|-12.1452639175258|-12.1955548654244|-12.3231234309623|-10.2150820083682|-12.1703574380165|-11.9548815217391|-11.7005223404255|-11.8522799145299|-11.8522585470085|-12.216445814978|-11.9850971922246|-12.1900274725275|-12.1644780701754|-12.1397341356674|-12.1672872807018|-12.166649122807|-12.166673245614|-12.3301468609865|-12.274542699115|-12.0333599562363|-12.0350130151844|-12.1732938596491|-12.094748583878|-12.2048395604396|-12.3343986636971|-11.758067940552|-12.2475691275168|-11.107103307888|-12.1459809954751|-12.0786696428571|-12.0404577777778|-11.9453222958057|-12.7104153498871|-14.9584220588235|-11.8070881057269|-14.720052173913|-14.8470307017544|-14.9289205882353|-14.5510804664723|-13.7386495726496|-14.0274573099415|-13.7132861581921|-12.9331557029178|-12.9000542328042|-12.831|-12.7073349081365|-11.8458436090226|-12.897685978836|-13.2953715846995|-10.8037111650485	0.0173618	-14.8982	-10.9175	dMean__Epithelial_13_ct_all_ENSG00000176920_chr19:48702915:C:T	Allegbe_Harris_2025	Pseudo-bulk	Stem	naive	Pseudo-bulk_Rectal stem cell	ge	IBDverse
dMean__Epithelial_13_ct_all	chr10:125794381:G:A	uc	chr10_125786088_C_T	ENSG00000188690	UROS	-0.449144	0.0606246	2.74e-12	0.855837	0.979791	chr10:125786088:C:T	10	125786088	151	34.1603	11.5229	24.6614216049383|23.5034553459119|34.3218256|34.880243902439|34.8802520325203|32.7308787878788|32.9914580152672|33.5638581395349|34.3631968253968|35.6007672131148|32.4634887218045|50.8460352941176|38.0071196581197|27.7249259259259|27.5256493827161|34.8279671875|31.76409|26.4659101190476|26.1542811764706|26.4666267857143|13.8111931677019|26.0067298245614|14.5236291390728|12.7978242774566|29.9233666666667|10.6177180722892|11.1248878787879|26.0726905325444|26.0708355029586|35.7903663934426|26.4683077844311|24.7823697142857|12.5382253602305|26.4814638554217|33.728723255814|14.1849430420712|26.522543902439|33.6786317829457|26.4451402439024|33.6165364341085|30.5408992957746|26.6069042944785|26.4473804878049|26.4466847560976|26.7743456790123|26.610572392638|27.3065714285714|28.1810108974359|27.56038875|27.8436740506329|27.7552924528302|32.1107883211679|28.2021782051282|27.8461943037975|27.582085|27.6750100628931|27.6728037735849|27.9327303797468|27.0564844720497|26.9848993827161|34.7860472440945|27.588501875|27.8540440251572|27.7686825|28.5193616883117|28.7520673202614|43.0749529411765|60.6037869565217|34.0309247311828|36.7408158878505|35.4329330645161|33.7132892561983|45.8449657534247|50.2400273809524|28.9226584507042|33.9386586206897|45.3323865979381|32.6260333333333|29.8096760869565|32.1597904761905|32.3866976377953|44.5310272727273|32.901492|33.1535322580645|34.5507915966387|46.8867382978723|39.5274951456311|49.9999425287356|31.5655015503876|51.8141785714286|30.6611714285714|32.612824|49.6204943181818|31.84987265625|51.810680952381|32.3631007936508|85.3254705882353|45.8148273684211|31.89415|34.7021823529412|42.2618951456311|32.3885344|50.0232701149425|53.5786586666667|31.2332692307692|31.4485054263566|31.1782746153846|32.3713824|27.9931701388889|95.0263666666667|26.1839220779221|28.3450964539007|76.3315178571429|30.5994198473282|31.09912890625|31.09884921875|30.9952328125|27.4455054794521|26.7345773972603|33.713774137931|30.6299627906977|30.6031793650794|30.9357801587302|31.6746387096774|31.5984182539683|31.1825296|31.3593333333333|35.3179274336283|35.3800321428571|31.3776285714286|30.88673828125|31.2010384|31.417712|31.4540370967742|34.6301743362832|35.7856509090909|35.7851227272727|36.1134266055046|46.5502076923077|41.2649056818182|47.1855512820513|49.894904109589|61.9801896551724|48.3957972972973|40.4780666666667|40.4773055555556|40.0328835164835|41.1243704545454|46.0674782051282|45.4838670886076|46.103825	0.0763105	13.5579	60.9479	dMean__Epithelial_13_ct_all_ENSG00000188690_chr10:125786088:C:T	Allegbe_Harris_2025	Pseudo-bulk	Stem	naive	Pseudo-bulk_Rectal stem cell	ge	IBDverse
dMean__Epithelial_13_r_all	chr11:8830467:A:G	uc	chr11_9005402_T_C	ENSG00000175348	TMEM9B	-0.795202	0.108061	4.18e-12	0.836708	0.951674	chr11:9005402:T:C	11	9005402	18	9.03806	1.35556	9.54564072327044|7.47630491132333|7.32393114973262|6.99667590206186|9.12661413843888|9.51056117824773|9.49645098039216|7.21753194263364|9.32941925925926|9.25253088235294|9.333196884273|9.22426832844575|9.99250465838509|7.15969935483871|9.30304808259587|9.29186705882353|11.876594224924|11.2281795977012	0.0753088	7.06596	11.601	dMean__Epithelial_13_r_all_ENSG00000175348_chr11:9005402:T:C	Allegbe_Harris_2025	Rectum	Stem	naive	Rectum_Rectal stem cell	ge	IBDverse
dMean__Epithelial_13_r_all	chr16:28485738:T:A	cd	chr16_28485738_T_A	ENSG00000188603	CLN3	0.516773	0.0740884	3.96e-11	0.964513	0.998296	chr16:28485738:T:A	16	28485738	227	4.70414	0.224248	4.88177995824635|4.85274251559252|4.83955652620761|4.85880237358101|4.9405010373444|5.47675136986301|4.75456136820926|4.82162173038229|4.81195519348269|4.83366157735086|4.96043761996161|4.99732019323671|4.97621077959576|4.61753048016701|4.99389589041096|5.00796375968992|4.68975885471898|4.69385540254237|4.69363305084746|5.03585029069767|4.96897269230769|4.79206442021804|4.61256686103013|4.90085607843137|4.82776930596285|4.85940311890838|4.81417741312741|5.14116929460581|4.14064794372294|4.13077885652643|4.13459136069114|4.46197293233083|4.37411188940092|4.43036399253731|4.42790728476821|4.53475329512894|4.46866459510358|4.27856114160263|4.26970588235294|4.19703728448276|4.32028886756238|4.24018565400844|4.34598540540541|4.69943293885602|4.33029326923077|4.32999259615385|4.2581990521327|4.67766987242394|4.67327416829746|4.77944705882353|4.71336231454006|4.77507008884501|4.7626137040715|4.716362512364|4.71416172106825|4.71895168316832|4.60342391732283|4.71459891196835|4.68223964671246|4.72355530227948|4.63833412698413|4.60036534749035|4.69952532274081|4.70470552813425|4.70488381046397|4.67081516352825|4.47452035928144|4.4822562|4.48705675675676|4.73828928571429|4.482487|4.71485982230997|4.485085|4.49244232698094|4.4855672|4.47646467065868|4.46893804780876|4.70935625615764|4.50056296296296|4.72838635014837|4.50378975903614|4.52092066532258|4.47686676646707|4.4769498003992|4.48133086913087|4.67751616766467|4.67707984031936|4.51909855351977|4.66554885572139|4.66803157370518|4.43027412935323|4.66872938247012|4.43689080118694|4.44576273538157|4.44136099009901|4.66359343283582|4.45500714995035|4.69024845154845|4.67623399800598|4.46579004975124|4.65831082164329|4.47488833499501|4.71806408450704|4.6891|4.68427302697303|4.67580428713858|4.45032973240833|4.45475476190476|4.46395701492537|4.62508310139165|4.44571585728444|4.65789831013917|4.52558596321394|4.65266037735849|4.23291514500537|4.63933346534653|4.43988664688427|4.42126957383548|4.44606937561942|4.46896370808679|4.88075346432265|4.87496756198347|4.88013402275078|4.87318026859504|5.00423739495798|4.97817136886102|4.96838971367975|5.02600422832981|4.80102037228542|4.94689433368311|4.66622681451613|4.65495754527163|4.70209489795918|4.73999119433198|4.66398024193548|4.75899644670051|4.7647510681587|4.75943902439024|4.76836154628688|4.77447739307536|4.71151018329939|4.73501516683519|4.77388511722732|4.7039718875502|4.76186534552845|4.7259948927477|4.77623985728848|4.73343787878788|4.75562543059777|4.79506857727738|4.89242672322375|4.8737273673257|4.82382851323829|4.86732538540596|4.8738969072165|4.81597868020305|4.77401732925586|4.85352538860104|4.87878197734295|4.87399197530864|4.88906501547988|4.8887657378741|4.87589598352214|4.8887657378741|4.92448440748441|4.8837975257732|4.96138395324123|4.87888980432544|4.89897166494312|4.69909793174767|4.84850103519669|4.89176053719008|4.8880515995872|4.87270390946502|4.83383481865285|4.83027469387755|4.91809896480331|4.9271403526971|4.8918979338843|4.8754868177137|4.90788445595855|4.88170618556701|4.84348707342296|4.88141422680412|4.87945386199794|4.8865995872033|4.85352538860104|4.64534829659319|4.88225391752577|4.90128530020704|4.89712409513961|4.85685332650972|4.89357489669421|4.91142271784232|4.90639305699482|4.90123623188406|4.89211497933884|4.90123623188406|4.87880416666667|4.90887064315353|4.90683212435233|4.90665616580311|4.90162494824017|4.96239214659686|4.89903685300207|4.89421902792141|4.67430339321357|4.88045597938144|4.89922311715481|4.89517507755946|4.92138877338877|4.88998243801653|4.89030526859504|4.84575905834186|4.84017505112474|4.8949310237849|4.89586297828335|4.92233523908524|4.34012572062084|4.28940818584071|4.69176849642005|4.22582227074236|4.17526420021763|4.19501528384279|4.17488436482085|4.22436043956044|4.14272428884026	0.00098788	4.1881	4.99974	dMean__Epithelial_13_r_all_ENSG00000188603_chr16:28485738:T:A	Allegbe_Harris_2025	Rectum	Stem	naive	Rectum_Rectal stem cell	ge	IBDverse
dMean__Epithelial_13_r_all	chr11:114522930:C:T	uc	chr11_114549255_T_C	ENSG00000076043	REXO2	0.635364	0.0622145	4.02e-20	0.97792	0.9934	chr11:114549255:T:C	11	114549255	34	-6.11417	0.317439	-5.99942139737991|-6.24596425024826|-6.29253511904762|-6.18864264560711|-5.48160587002096|-6.32689541832669|-6.33283050847458|-6.30853666997027|-6.34601398601399|-6.33930669330669|-6.33345064805583|-6.32832768924303|-5.8802733408324|-5.88657826576577|-5.83155693348365|-5.86157207207207|-5.45665756302521|-5.47210901467505|-6.28461304347826|-6.32313916500994|-6.29809761904762|-6.3058449304175|-6.30586182902585|-6.30379910625621|-6.31828984063745|-6.30048262164846|-6.25947402985075|-6.28081584158416|-5.42072170301142|-5.41506462655602|-6.27298007968127|-6.31570516898608|-6.27814029850746|-6.28656492094862	0.00933644	-6.34048	-5.41973	dMean__Epithelial_13_r_all_ENSG00000076043_chr11:114549255:T:C	Allegbe_Harris_2025	Rectum	Stem	naive	Rectum_Rectal stem cell	ge	IBDverse
dMean__Epithelial_13_r_all	chr16:69627624:TCAGGCTGCATAGTG:T	uc	chr16_69637491_A_G	ENSG00000181019	NQO1	0.668749	0.0851132	2.04e-13	0.883153	0.996991	chr16:69637491:A:G	16	69637491	131	12.6536	2.43605	18.2209907692308|19.9404234527687|12.1225154264973|12.0138555956679|12.6921602362205|18.9113043343653|12.4201372180451|12.2474085820896|11.5679743119266|11.2861447602131|10.7331733102253|10.6853467372134|10.6572914893617|11.1774649280576|10.7802736040609|11.562568627451|10.9414375|11.5723172905526|11.3736797853309|11.3736672629696|11.3130837789661|11.4212798586572|11.5271258007117|19.0960231578947|11.4381216457961|11.827533045977|11.3973957219251|11.3952121212121|11.4590556552962|18.9241570934256|11.4088604651163|11.5706752669039|11.3570035587189|19.0572508710801|11.2555578947368|11.7762959001783|11.7912905187835|11.7891699463327|19.7289066901408|19.5894020979021|19.7208073943662|11.6853817375887|11.7415382142857|11.6357610619469|19.6051684210526|11.9229839857651|11.1838200339559|11.7868163082437|11.9633069767442|12.6305886939571|11.7775403571429|11.9729564285714|11.9098081705151|11.9520588235294|11.7902078853047|19.7407597173145|19.6059719298246|11.8308868940754|19.7452392226148|11.4439259385666|18.0389834983498|11.9550134168157|11.7793198924731|11.8696719858156|12.3370284926471|11.9818765652952|11.9183807829181|11.7211642348754|11.9190427046263|19.5623263157895|11.7813516994633|11.7557784313725|11.7349634581105|11.7144613879004|11.9348512773723|11.7998635547576|12.2849401869159|12.1017209944751|11.5252556917688|12.3431992619926|12.8165603960396|12.0526215722121|12.0506023765996|12.2552718808194|12.1676254612546|12.8713499005964|12.409179297597|12.148876611418|12.3705275415896|12.172704797048|11.9226440366972|12.1418253676471|12.2030617375231|12.2249277777778|11.6979203539823|12.2392037037037|12.2477398523985|12.240704797048|11.8571413237925|11.914082733813|11.82094|11.7057765957447|11.7437065602837|11.6998738053097|11.7206914893617|11.7460948453608|11.5294215167548|11.773215070922|11.7318132854578|11.5065198568873|11.7578052158273|11.6887186379928|11.7414365107914|11.8236938405797|11.7808140794224|11.8034021699819|12.3199193857965|11.6758078711986|12.3690655105973|11.7189236983842|11.2690829015544|11.8061392405063|11.8060162748644|11.7769801444043|11.6910888888889|11.3668989547038|11.7768675090253|11.6491828571429|11.6714543828265|12.3170748560461|11.7139809694794	0.0185958	10.8206	19.7269	dMean__Epithelial_13_r_all_ENSG00000181019_chr16:69637491:A:G	Allegbe_Harris_2025	Rectum	Stem	naive	Rectum_Rectal stem cell	ge	IBDverse
dMean__Epithelial_13_r_all	chr10:125794381:G:A	uc	chr10_125786088_C_T	ENSG00000188690	UROS	-0.464706	0.0633278	4.72e-12	0.849064	1	chr10:125786088:C:T	10	125786088	151	35.884	12.3511	24.2947574074074|23.5523666666667|35.4055712|35.9817536585366|35.9817585365854|33.6048954545455|33.8716473282443|34.689503875969|35.5163952380952|36.7875278688525|33.3334180451128|52.2263682352941|39.4646273504273|28.6855617283951|28.5830265432099|36.148625|32.9799214285714|27.4815464285714|27.1580694117647|27.4821761904762|14.3414534161491|27.0051444444444|15.0974602649007|13.2927179190751|30.1042368794326|11.013354939759|11.5386994949495|27.0409573964497|27.0396804733728|37.124506557377|27.4581844311377|25.61444|12.9122968299712|27.2217572289157|34.7376046511628|14.616844012945|27.3162487804878|34.6764031007752|27.2385506097561|34.6248418604651|31.4572309859155|27.4053006134969|27.2406054878049|27.2399804878049|27.577687654321|27.4089895705521|28.2090621118012|29.1130512820513|28.46960625|28.7794670886076|28.6862106918239|33.1884744525547|29.1497070512821|28.7825962025316|28.506775|28.6053|28.6031647798742|28.869185443038|27.9319080745342|27.8610209876543|35.9647456692913|28.4848125|28.885786163522|28.7936|29.5067701298701|29.7745071895425|44.9460039215686|62.1877898550725|34.198311827957|37.7553700934579|37.0241266129032|35.5439173553719|48.0144684931507|53.1091071428571|30.517823943662|36.18895|47.3660164948454|34.437473015873|31.4752695652174|34.0132342857143|34.1810417322835|46.5558282828283|34.7248272|34.9923677419355|36.4654932773109|49.0289361702128|41.7022718446602|52.527291954023|33.4550930232558|54.4783833333333|32.5445954887218|34.600928|52.1939590909091|33.79168203125|54.4827|34.3380682539683|89.7264764705882|48.1772863157895|33.8415703125|36.9261647058823|44.4590174757282|34.3721224|52.6251425287356|56.6335466666667|33.1698384615385|33.3922612403101|33.1020538461539|34.4239304|29.5249375|100.073933333333|27.6259824675325|29.8711468085106|80.4089214285714|32.4522694656489|32.77133203125|32.772546875|32.8927265625|29.0965116438356|28.3847363013699|35.8554284482759|32.521211627907|32.4802063492063|32.851646031746|33.6399935483871|33.5592031746032|33.114624|33.2952698412698|37.5596690265487|37.6135089285714|33.3117349206349|32.7905|33.1304768|33.3745816|33.4007016129032|36.8545619469027|38.0744636363636|38.0741163636364|38.4234201834862|50.4863871794872|44.7201795454545|51.2690461538462|54.2349150684932|67.3994879310345|52.6136486486486|44.0554188888889|44.0534844444445|43.5708131868132|44.7320454545454|50.2589615384615|49.6221392405063|50.2347575	0.0817954	14.0793	63.4907	dMean__Epithelial_13_r_all_ENSG00000188690_chr10:125786088:C:T	Allegbe_Harris_2025	Rectum	Stem	naive	Rectum_Rectal stem cell	ge	IBDverse
dMean__Epithelial_13_r_all	chr1:33450150:T:C	ibd	chr1_33427363_T_G	ENSG00000233246	PHC2-AS1	0.518552	0.0844451	4.08e-09	0.919407	1	chr1:33427363:T:G	1	33427363	72	11.0433	0.675981	15.1285364741641|11.234171875|11.24996875|11.3247805429864|11.3503469387755|11.3543514739229|11.3765272727273|10.9817186666667|11.1073188888889|11.1485819196429|11.1985755605381|11.0911019955654|11.1637276785714|11.0734787610619|11.3642448113208|11.059664159292|11.1108515555556|10.9560481400438|10.5761117647059|10.9323552631579|11.0400432671082|11.1104035476718|11.0026885714286|11.0653230088496|10.9813322368421|11.0413554083885|11.1350476614699|11.4506422018349|11.1359318485523|11.3794890186916|11.1391982182628|11.3549006833713|11.0041222222222|10.9797228381375|11.3057803652968|11.0019293333333|11.026716481069|11.0267053452116|11.0268716814159|11.0723200445434|11.4307834482759|11.0529348888889|11.4075722477064|11.0412442477876|10.9908127753304|11.3166870748299|11.3836756818182|11.3836756818182|11.0561668874172|11.0561668874172|11.2463753363229|10.9917660792952|10.9879704845815|11.1539292035398|11.30980248307|10.9880300438596|10.9879986842105|11.1038557268722|11.0049899122807|11.1282529801325|10.9679190371991|11.5490445434298|9.89151242236025|9.87014318181818|9.94920914760915|9.89093581780538|9.91141286307054|9.89083913043478|9.86783162217659|9.74727139959432|9.6710152|11.8256189701897	0.00938862	9.84071	11.6113	dMean__Epithelial_13_r_all_ENSG00000233246_chr1:33427363:T:G	Allegbe_Harris_2025	Rectum	Stem	naive	Rectum_Rectal stem cell	ge	IBDverse
dMean__Epithelial_13_r_all	chr16:69627624:TCAGGCTGCATAGTG:T	ibd	chr16_69637491_A_G	ENSG00000181019	NQO1	0.668749	0.0851132	2.04e-13	0.894867	0.997751	chr16:69637491:A:G	16	69637491	131	17.243	1.29428	19.3523594771242|21.0368041237113|16.698765|16.4744455445545|17.2396187165775|20.4292685618729|17.3881921052632|17.0509376623377|15.8804685138539|15.460096107056|14.9229903614458|15.1087072319202|14.9893077306733|15.8537512755102|15.5015613138686|16.2571453634085|15.4222166666667|16.3117336683417|15.9345538847118|16.1367512690355|16.0268686868687|15.9615911111111|16.19561175|20.383395505618|16.1871139240506|17.6651566523605|16.1871873417722|16.1840860759494|16.3240255754476|19.3253759717315|16.1457037974684|16.1759191542289|16.0367738693467|19.3266113074205|16.1197688442211|16.7253215189873|16.6869149367089|16.6417828282828|20.751887037037|20.5222307692308|20.9764393258427|16.5176824561403|16.4381535|16.4355125|20.7712750929368|16.6684502487562|15.9885194174757|16.5252349246231|16.5531896039604|17.5595989159892|16.5714135678392|16.762139|16.763055|16.8469974874372|16.5716272040302|20.614889298893|20.6951925925926|16.7679491094148|20.6959359259259|16.3166437956204|18.5911972789116|16.7490037593985|16.5981325757576|16.6529726368159|16.9907430379747|16.7446725|16.6206699751861|16.5509907035176|16.5395111111111|20.4222087912088|16.7576987277354|16.4463633416459|16.6245315656566|16.6250689393939|16.3917255639098|16.5972828282828|17.7154797843666|17.4766875|16.6605594936709|17.6517519788918|18.3353059490085|17.4412275132275|17.3922941952507|17.5964732620321|17.6805710455764|18.4452678062678|17.7602275132275|17.4519576719577|17.6581936675462|17.5468244680851|17.1446992084433|17.7081849865952|17.8912097560976|17.9387527173913|17.3929605263158|18.0086376021798|18.1373633879781|18.1766082191781|17.0828402061856|17.2057922077922|17.0611505154639|17.1037772020725|17.1148591731266|16.9933899742931|17.1700519480519|15.6938181818182|16.9357046632124|17.1578638242894|17.1963684210526|16.8822692913386|17.2945494708995|17.1639605263158|17.2249042216359|17.2207889182058|17.2660608465608|17.2223783641161|17.6823085399449|16.9968140625|17.7826731301939|17.0875405759162|16.7302538461538|17.2263720316623|17.1808605263158|17.1245328083989|17.0775591623037|16.8159793814433|17.2147350923483|17.303825994695|17.2601666666667|17.9251284916201|17.2610777777778	0.00987997	15.4317	20.7379	dMean__Epithelial_13_r_all_ENSG00000181019_chr16:69637491:A:G	Allegbe_Harris_2025	Rectum	Stem	naive	Rectum_Rectal stem cell	ge	IBDverse
dMean__Epithelial_13_r_all	chr14:103440949:G:A	ibd	chr14_103386388_C_T	ENSG00000075413	MARK3	-0.393092	0.0401997	7.79e-19	0.948773	1	chr14:103386388:C:T	14	103386388	99	-7.16663	0.390394	-8.66156551724138|-7.73803976377953|-7.2564843866171|-7.29024850746269|-7.29070839552239|-6.80006040955631|-7.26333401486989|-7.26326858736059|-7.28535447761194|-7.27364432029795|-7.2853401119403|-7.2737573556797|-7.28742910447761|-7.2732540037244|-7.19341632653061|-7.27208249534451|-7.19273020257827|-7.23248|-7.21903364140481|-7.23223333333333|-6.65062640545145|-7.21611404805915|-7.25667100371747|-7.0424026929982|-7.1909605893186|-7.19154290976059|-6.41316962233169|-7.19103683241252|-7.23448277777778|-7.18701981651376|-7.23447740740741|-7.18106397058824|-7.20939852398524|-7.20816420664207|-7.20598985239852|-7.00325594149909|-7.06650524412296|-6.6258063973064|-6.63335942275042|-7.18170992647059|-7.16240146520146|-5.81742164948454|-7.10963236363636|-7.14900735294118|-7.16217311233886|-7.15501811460259|-7.16563860294118|-7.14663919413919|-7.15780862385321|-7.15787743119266|-7.22587222222222|-7.15767706422018|-7.13139341864717|-7.15785559633028|-7.21325933456562|-7.11361587591241|-7.212426987061|-6.56733451178451|-7.18676464088398|-7.11856934306569|-7.19882804428044|-7.13139396709324|-7.12086156648452|-7.21061586715867|-7.18502610294118|-7.15877655677656|-7.21101660516605|-7.1332901459854|-7.13833704379562|-7.2107905904059|-7.14727202925046|-7.22462292051756|-7.53359705882353|-7.19506169429098|-7.1953926335175|-7.10582090909091|-7.12349963636364|-7.12313163636364|-7.14955912408759|-6.81146868327402|-7.13553550724638|-7.12207016274864|-7.13490398550725|-7.11836708860759|-7.13451884057971|-6.69608868274583|-6.69963996316759|-7.1133035971223|-7.12821801801802|-7.04731160714286|-7.24467582417582|-7.11668705035971|-7.22650637522769|-7.19302290909091|-7.10826929982047|-6.67075042158516|-7.20740673952641|-7.2325676416819|-9.88192202531646	0.00394338	-7.64604	-6.59365	dMean__Epithelial_13_r_all_ENSG00000075413_chr14:103386388:C:T	Allegbe_Harris_2025	Rectum	Stem	naive	Rectum_Rectal stem cell	ge	IBDverse
dMean__Epithelial_13_r_all	chr16:69627624:TCAGGCTGCATAGTG:T	uc	chr16_69637491_A_G	ENSG00000181019	NQO1	0.668749	0.0851132	2.04e-13	0.883153	0.997751	chr16:69637491:A:G	16	69637491	131	12.6536	2.43605	18.2209907692308|19.9404234527687|12.1225154264973|12.0138555956679|12.6921602362205|18.9113043343653|12.4201372180451|12.2474085820896|11.5679743119266|11.2861447602131|10.7331733102253|10.6853467372134|10.6572914893617|11.1774649280576|10.7802736040609|11.562568627451|10.9414375|11.5723172905526|11.3736797853309|11.3736672629696|11.3130837789661|11.4212798586572|11.5271258007117|19.0960231578947|11.4381216457961|11.827533045977|11.3973957219251|11.3952121212121|11.4590556552962|18.9241570934256|11.4088604651163|11.5706752669039|11.3570035587189|19.0572508710801|11.2555578947368|11.7762959001783|11.7912905187835|11.7891699463327|19.7289066901408|19.5894020979021|19.7208073943662|11.6853817375887|11.7415382142857|11.6357610619469|19.6051684210526|11.9229839857651|11.1838200339559|11.7868163082437|11.9633069767442|12.6305886939571|11.7775403571429|11.9729564285714|11.9098081705151|11.9520588235294|11.7902078853047|19.7407597173145|19.6059719298246|11.8308868940754|19.7452392226148|11.4439259385666|18.0389834983498|11.9550134168157|11.7793198924731|11.8696719858156|12.3370284926471|11.9818765652952|11.9183807829181|11.7211642348754|11.9190427046263|19.5623263157895|11.7813516994633|11.7557784313725|11.7349634581105|11.7144613879004|11.9348512773723|11.7998635547576|12.2849401869159|12.1017209944751|11.5252556917688|12.3431992619926|12.8165603960396|12.0526215722121|12.0506023765996|12.2552718808194|12.1676254612546|12.8713499005964|12.409179297597|12.148876611418|12.3705275415896|12.172704797048|11.9226440366972|12.1418253676471|12.2030617375231|12.2249277777778|11.6979203539823|12.2392037037037|12.2477398523985|12.240704797048|11.8571413237925|11.914082733813|11.82094|11.7057765957447|11.7437065602837|11.6998738053097|11.7206914893617|11.7460948453608|11.5294215167548|11.773215070922|11.7318132854578|11.5065198568873|11.7578052158273|11.6887186379928|11.7414365107914|11.8236938405797|11.7808140794224|11.8034021699819|12.3199193857965|11.6758078711986|12.3690655105973|11.7189236983842|11.2690829015544|11.8061392405063|11.8060162748644|11.7769801444043|11.6910888888889|11.3668989547038|11.7768675090253|11.6491828571429|11.6714543828265|12.3170748560461|11.7139809694794	0.0185958	10.8206	19.7269	dMean__Epithelial_13_r_all_ENSG00000181019_chr16:69637491:A:G	Allegbe_Harris_2025	Rectum	Stem	naive	Rectum_Rectal stem cell	ge	IBDverse
dMean__Epithelial_13_r_all	chr14:65071413:A:G	ibd	chr14_65072600_A_G	ENSG00000125952	MAX	0.502763	0.0595259	5.07e-15	0.922445	1	chr14:65072600:A:G	14	65072600	48	12.962	0.780453	11.0967370277078|12.781312565445|12.8230732467532|12.9713717277487|12.4026090225564|12.8456140992167|13.2099444743935|11.2494395522388|13.5151465053763|13.1077765333333|13.3319549180328|13.5009480555556|13.538695264624|13.2946283378747|12.64518125|13.0377347480106|13.3324092896175|16.646603968254|12.7535978082192|13.7161252808989|12.8332578378378|13.053829787234|13.1104106666667|13.1640604278075|13.8901668571429|12.8587071823204|13.1364114666667|12.9787625329815|13.6170831024931|13.7991746478873|13.1905831024931|12.5126664921466|12.5143521052632|12.8479228494624|12.6768525198939|12.813272922252|13.3267286516854|12.7898112|12.4390113989637|13.164914600551|13.1395900277008|12.7476850828729|12.6593049450549|12.3330109589041|12.3637120879121|12.0566169014085|12.1133953804348|12.2444651098901	0.0162594	11.3907	13.8742	dMean__Epithelial_13_r_all_ENSG00000125952_chr14:65072600:A:G	Allegbe_Harris_2025	Rectum	Stem	naive	Rectum_Rectal stem cell	ge	IBDverse
dMean__Epithelial_13_r_all	chr10:62674522:A:G	cd	chr10_62627348_C_T	ENSG00000138311	ZNF365	0.390343	0.0856356	8.77e-06	0.850138	0.814128	chr10:62627348:C:T	10	62627348	24	2.69421	0.254118	2.83473805374001|2.85554466230937|2.85347242380261|2.84530643994211|2.80464336661912|2.85411888162673|2.79039255780347|2.85166052060738|2.76686389684814|2.76812688172043|2.77043888091822|2.76214148783977|2.81930014409222|2.85017472924188|2.84811832611833|2.79980517730497|2.78805734463277|2.79174469589816|2.71703773453787|2.70704313453537|2.16248503937008|2.13337259439708|2.14981520681265|2.13667849788007	0.0105882	2.13527	2.85472	dMean__Epithelial_13_r_all_ENSG00000138311_chr10:62627348:C:T	Allegbe_Harris_2025	Rectum	Stem	naive	Rectum_Rectal stem cell	ge	IBDverse
dMean__Epithelial_13_r_all	chr11:114522930:C:T	uc	chr11_114517234_G_A	ENSG00000095110	NXPE1	-0.751189	0.0619558	5.74e-26	0.977418	0.989961	chr11:114517234:G:A	11	114517234	34	7.49717	0.222333	7.76185480349345|7.38620456802383|7.45227579365079|7.29059891411649|7.57229769392034|7.3978625498008|7.4054332003988|7.40767234886026|7.41975584415584|7.38472627372627|7.4048853439681|7.39745916334661|8.12114960629921|8.13023085585586|7.92896956031567|7.97430630630631|7.53100840336134|7.59483333333333|7.40189130434783|7.44645685884692|7.38474900793651|7.37768389662028|7.37784592445328|7.36778699106256|7.39237151394422|7.3712448857994|7.29555323383085|7.34843712871287|7.53360228452752|7.52583195020747|7.33284860557769|7.40635347912525|7.37143184079602|7.40832964426878	0.0065392	7.29469	8.12274	dMean__Epithelial_13_r_all_ENSG00000095110_chr11:114517234:G:A	Allegbe_Harris_2025	Rectum	Stem	naive	Rectum_Rectal stem cell	ge	IBDverse
dMean__Epithelial_13_r_all	chr16:28485738:T:A	cd	chr16_28337023_G_A	ENSG00000184730	APOBR	0.40586	0.0668835	6e-09	0.802647	0.809393	chr16:28337023:G:A	16	28337023	227	3.78956	0.149913	3.74865991649269|3.70008731808732|3.84206423432682|3.85779360165119|3.71630394190871|4.63835696347032|4.08171629778672|3.82256609657948|4.1329900203666|3.85871516683519|3.70375259117083|3.72620193236715|3.70528460057748|3.35505949895616|3.63747671232877|3.72442945736434|3.40410392364793|3.40356281779661|3.40147637711864|3.74068062015504|3.65825365384615|3.57127254707631|3.59896890184645|3.73851470588235|3.69181133919844|3.71500643274854|3.68202171814672|3.8349856846473|3.26824718614719|3.25747486515642|3.25952958963283|3.71122913533835|3.63951520737327|3.68077751865672|3.73460009460738|3.77056446991404|3.71777043314501|3.37063249176729|3.3696462962963|3.23654504310345|3.72874500959693|3.22463575949367|3.30636864864865|3.76769132149901|3.73598048076923|3.73568173076923|3.68883004739337|3.74917075564279|3.74311350293542|3.70392393509128|3.77935628090999|3.80923928923988|3.87606196623635|3.78159396636993|3.78020079129575|3.78407257425743|3.6855187007874|3.77967378832839|3.751233562316|3.78775718533201|3.71410257936508|3.68777760617761|3.76719791459782|3.77145064165844|3.77154274432379|3.74290089197225|3.80397974051896|3.811403|3.81575895895896|3.81447996031746|3.8119885|3.79555636722606|3.8135126|3.80830541624875|3.8137224|3.80613473053892|3.79720737051793|3.7901081773399|3.82002472472472|3.80517764589515|3.82874949799197|3.84390987903226|3.80646177644711|3.80633892215569|3.81017582417582|3.7622999001996|3.76246706586826|3.63545419479267|3.75122069651741|3.75414043824701|3.76418129353234|3.75466284860558|3.77151335311573|3.77904578790882|3.77530415841584|3.75046129353234|3.78685233366435|3.76208691308691|3.75732941176471|3.79399074626866|3.74669208416834|3.80190129611167|3.79219436619718|3.7691486|3.76539180819181|3.7593591226321|3.780992864222|3.78519345238095|3.79666815920398|3.82837972166998|3.78118275520317|3.74879473161034|3.6779031945789|3.74468788480636|3.93275767991407|3.7336798019802|3.77173649851632|3.75760792864222|3.781889296333|3.74322899408284|3.86539638055843|3.86139462809917|3.86536587383661|3.86058946280992|3.81180882352941|3.86272204806688|3.78408939554613|3.81416458773784|3.65601758014478|3.70385981112277|3.74625977822581|3.73892736418511|3.83179163265306|3.80538056680162|3.76221774193548|3.81859796954315|3.82542848423194|3.8213843495935|3.82771597151577|3.83377087576375|3.80059551934827|3.80249039433772|3.83302140672783|3.77597761044177|3.82224390243902|3.81229264555669|3.83410132517839|3.79931171717172|3.80993434650456|3.86047727737973|3.85648462354189|3.9046395421436|3.8620083503055|3.89746598150051|3.91110257731959|3.86432406091371|3.84356605504587|3.88845450777202|3.90695283213182|3.90288641975309|3.91690196078431|3.91506346749226|3.9040411946447|3.91506346749226|3.94369178794179|3.91116556701031|3.90914622741764|3.90677909371782|3.92315646328852|3.77822812823164|3.88442919254658|3.91880371900826|3.91349019607843|3.9014462962963|3.80733191709845|3.86713540816326|3.92108260869565|3.92890456431535|3.91753657024793|3.90469598352214|3.93029409326425|3.9100830927835|3.88041220268873|3.90940845360825|3.90711390319258|3.91431300309597|3.88845450777202|3.68075450901804|3.91111886597938|3.92691097308489|3.92315956566701|3.85681003070624|3.91987944214876|3.93493329875519|3.93080124352332|3.9267132505176|3.91936652892562|3.9267132505176|3.908706875|3.93639678423237|3.93083212435233|3.93087440414508|3.92673985507246|3.96971057591623|3.92396345755694|3.92054974146846|3.74486886227545|3.91055010309278|3.92496443514644|3.9210949327818|3.89642224532225|3.87176105371901|3.8715423553719|3.8357604912999|3.832263599182|3.87582440537746|3.87651044467425|3.89585935550936|3.76387605321508|3.7540703539823|3.71125584725537|3.70133187772926|3.66897279651795|3.70949890829694|3.67877437567861|3.72242087912088|3.71914113785558	0.00066041	3.33802	3.93545	dMean__Epithelial_13_r_all_ENSG00000184730_chr16:28337023:G:A	Allegbe_Harris_2025	Rectum	Stem	naive	Rectum_Rectal stem cell	ge	IBDverse
dMean__Epithelial_13_r_all	chr14:103440949:G:A	uc	chr14_103543861_G_A	ENSG00000166165	CKB	0.615667	0.061969	2.69e-19	0.815118	0.821763	chr14:103543861:G:A	14	103543861	99	-13.1323	0.870034	-14.7654498644986|-14.070378313253|-13.4143318181818|-13.4413811363636|-13.4211697727273|-12.2634491525424|-13.2551808988764|-13.2853828828829|-13.4408359908884|-13.3858571428571|-13.4411013667426|-13.3842027210884|-13.4700205479452|-13.2645842696629|-13.1831191011236|-13.4716908675799|-13.1463095768374|-13.3208227990971|-13.2620516853933|-13.2618808988764|-12.1853161157025|-13.2532426966292|-13.3421868778281|-13.4912511312217|-13.3413846153846|-13.4045779545455|-11.1063239171375|-13.1915727069351|-13.362052154195|-13.3207668918919|-13.3620136054422|-13.3634911564626|-13.3016900677201|-13.3616213151927|-13.3595759637188|-12.9394360986547|-12.90547702407|-12.0181983640082|-12.2757529166667|-13.2707083333333|-13.0634013303769|-9.41293574958814|-12.9750044052863|-13.2097315436242|-13.2097315436242|-13.0843937360179|-13.1095608888889|-13.1374425389755|-13.1674977678571|-13.1383674832962|-13.2546103370787|-13.1089044444444|-13.0796709534368|-13.0227682119205|-13.1379599109131|-12.9644835164835|-13.1664352678571|-11.821871743487|-12.9953480176211|-12.8801026200873|-12.9928105726872|-12.8796506550218|-12.8983982532751|-13.0065616740088|-13.0373311258278|-13.0090759911894|-13.0949764966741|-12.924390809628|-12.9534298245614|-13.0933015521064|-13.0125066079295|-13.0948824833703|-14.1905936739659|-13.1544556792873|-13.1561946547884|-13.014795154185|-12.9780317982456|-13.0060452747253|-13.0929765486726|-12.4957487288136|-13.0348746170678|-13.0352787746171|-13.0042524017467|-13.0863373626374|-13.2226888888889|-11.6722035794183|-13.4847452054795|-13.0936441048035|-13.0398173913043|-13.1279682608696|-13.3697320712695|-13.0791185185185|-13.1847758241758|-13.1248840262582|-13.0197576419214|-12.2260264765784|-13.282185840708|-13.3979441964286|-19.4831265822785	0.00878822	-14.1365	-11.7396	dMean__Epithelial_13_r_all_ENSG00000166165_chr14:103543861:G:A	Allegbe_Harris_2025	Rectum	Stem	naive	Rectum_Rectal stem cell	ge	IBDverse
dMean__Epithelial_13_r_all	chr16:73066218:A:T	uc	chr16_73056140_G_A	ENSG00000140836	ZFHX3	-0.292579	0.0594695	1.75e-06	0.978186	0.895968	chr16:73056140:G:A	16	73056140	11	-5.10578	0.530617	-6.19870699152542|-4.89954884210526|-4.65891214421252|-4.61806236162362|-5.41236624319419|-4.38865108303249|-5.50827196261682|-5.25679717813051|-4.59568107569721|-5.34142017857143|-5.28511752212389	0.0482379	-6.0261	-4.44041	dMean__Epithelial_13_r_all_ENSG00000140836_chr16:73056140:G:A	Allegbe_Harris_2025	Rectum	Stem	naive	Rectum_Rectal stem cell	ge	IBDverse
dMean__Epithelial_13_r_all	chr5:177372991:T:C	cd	chr5_177371039_T_G	ENSG00000169220	RGS14	-0.827638	0.0740213	4.71e-23	0.998021	0.988686	chr5:177371039:T:G	5	177371039	19	-12.38	0.553237	-12.8466329431438|-12.6748164335664|-12.204382388974|-12.6853223880597|-12.4805835355286|-12.6802786624204|-12.3935722135008|-12.5464722662441|-12.3571007751938|-12.1497606707317|-12.6940148270181|-12.0434837712519|-12.5422780487805|-11.4790346740638|-12.5077899838449|-11.7514913544669|-13.4183022375215|-12.8483983606557|-10.9170913846154	0.0291178	-13.1618	-11.17	dMean__Epithelial_13_r_all_ENSG00000169220_chr5:177371039:T:G	Allegbe_Harris_2025	Rectum	Stem	naive	Rectum_Rectal stem cell	ge	IBDverse
dMean__Epithelial_13_r_all	chr7:128935743:TCTTAGCTATTGCTC:T	uc	chr7_128933913_G_A	ENSG00000128604	IRF5	0.388206	0.089142	2.08e-05	0.951244	0.902192	chr7:128933913:G:A	7	128933913	13	4.13094	0.272771	3.99460191082803|3.85641896333755|4.47241843317972|4.28515869311552|4.29515885650224|4.21950347826087|4.18156148491879|4.27580384615385|4.24804196531792|4.23307684331797|4.23795928489043|4.01380287686997|3.38876303592121	0.0209824	3.52906	4.41924	dMean__Epithelial_13_r_all_ENSG00000128604_chr7:128933913:G:A	Allegbe_Harris_2025	Rectum	Stem	naive	Rectum_Rectal stem cell	ge	IBDverse
dMean__Epithelial_13_r_all	chr22:21625649:C:T	cd	chr22_21625295_C_T	ENSG00000185651	UBE2L3	-0.40589	0.0834108	2.24e-06	0.89643	0.976556	chr22:21625295:C:T	22	21625295	86	-4.51156	0.267823	-4.39173745856354|-4.55575654152446|-4.40991342952275|-4.22894|-4.65262974238876|-4.39922583148559|-4.44260777777778|-4.60676647465438|-4.45319075723831|-4.49552238470191|-4.31559028077754|-4.44773470522803|-4.60096006904488|-4.62632962529274|-4.51522033898305|-4.71452715466352|-4.48454814814815|-4.48050515695067|-4.65100720930233|-4.50432873432155|-4.499025|-4.63474361948956|-4.62147453703704|-4.53015630733945|-4.54155062571103|-4.6267325608343|-4.48094579124579|-4.52880351473923|-4.52767256235828|-4.48742921348315|-4.47228197088466|-4.5238018327606|-4.52763401360544|-4.51343935926773|-4.61840531791908|-4.61811791907514|-4.46923489932886|-4.61261662817552|-4.61793803468208|-4.46931565995526|-4.46363351955307|-4.2918589688507|-4.61288498845266|-4.46883187919463|-4.47325979843225|-4.62354953703704|-4.52376874292186|-4.60242926267281|-4.48889550561798|-4.51879365079365|-4.51891700680272|-4.48000494382022|-4.51841655328798|-4.52355448354143|-4.5235334846765|-4.45807046979866|-4.60585144508671|-4.49993408577878|-4.4597774049217|-4.50947066210046|-3.80308048780488|-4.46244876957494|-4.4749354657688|-4.43598587319244|-4.52458422247446|-4.32351626898048|-4.45613791946309|-4.45615928411633|-4.48034943820225|-4.1543775862069|-4.54004134396355|-4.47956531531532|-4.27852616407982|-4.57206828703704|-4.53002712053571|-4.52934376417234|-4.50310564971751|-4.52922159090909|-4.52089693530079|-4.53915803876853|-4.66577374701671|-4.52199621559633|-3.75430995575221|-3.71656126914661|-5.59216829268293|-6.08592688821752	0.00311423	-4.70843	-3.84699	dMean__Epithelial_13_r_all_ENSG00000185651_chr22:21625295:C:T	Allegbe_Harris_2025	Rectum	Stem	naive	Rectum_Rectal stem cell	ge	IBDverse
dMean__Epithelial_13_r_all	chr7:128935743:TCTTAGCTATTGCTC:T	ibd	chr7_128933913_G_A	ENSG00000128604	IRF5	0.388206	0.089142	2.08e-05	0.929563	0.998935	chr7:128933913:G:A	7	128933913	13	5.81155	0.431617	5.4535|5.49626558558559|6.35361571194763|6.07005123966942|6.03351448818898|5.92792373472949|5.93823064250412|6.01416344262295|5.99438221859706|5.99398156606852|5.99398156606852|5.65315186385737|4.62737737341772	0.0332013	4.87521	6.26855	dMean__Epithelial_13_r_all_ENSG00000128604_chr7:128933913:G:A	Allegbe_Harris_2025	Rectum	Stem	naive	Rectum_Rectal stem cell	ge	IBDverse
dMean__Epithelial_13_r_all	chr14:103440949:G:A	uc	chr14_103386388_C_T	ENSG00000075413	MARK3	-0.393092	0.0401997	7.79e-19	0.945276	0.951627	chr14:103386388:C:T	14	103386388	99	-8.68988	0.530346	-10.2107886178862|-9.4721065060241|-8.87270136363636|-8.88084818181818|-8.88140840909091|-8.44244788135593|-8.78128921348315|-8.80098761261261|-8.89510250569476|-8.85702267573696|-8.89508496583144|-8.85716031746032|-8.9179497716895|-8.77693797752809|-8.71292449438202|-8.91577237442922|-8.6985579064588|-8.81611557562077|-8.77639820224719|-8.77619325842697|-8.06594566115703|-8.77284876404494|-8.83278054298643|-8.87470203619909|-8.83414389140271|-8.87501772727273|-7.35521713747646|-8.73542058165548|-8.85855034013605|-8.82190495495495|-8.85854376417234|-8.85827392290249|-8.82052821670429|-8.85901360544218|-8.85634126984127|-8.58919506726457|-8.5509352297593|-8.04852556237219|-8.13968479166667|-8.79921216216216|-8.67111130820399|-6.50746177924217|-8.61299074889868|-8.70035794183445|-8.70035794183445|-8.65965279642058|-8.66246088888889|-8.69056792873051|-8.70760200892857|-8.68829220489978|-8.76847415730337|-8.66874222222222|-8.64938403547672|-8.61154812362031|-8.69125456570156|-8.56760769230769|-8.70964955357143|-7.81762865731463|-8.59562378854626|-8.51741484716157|-8.59419559471366|-8.51718886462882|-8.53570524017467|-8.60826828193833|-8.62837571743929|-8.60945374449339|-8.6660110864745|-8.553704595186|-8.57852785087719|-8.66573946784922|-8.61136079295154|-8.66634368070953|-9.34825912408759|-8.70137750556793|-8.70177772828508|-8.60837334801762|-8.59194035087719|-8.6103789010989|-8.66804955752212|-8.1102656779661|-8.61885251641138|-8.61817242888403|-8.59927292576419|-8.65155384615385|-8.75167644444445|-8.07425458612975|-8.30571803652968|-8.63536419213974|-8.60035|-8.57933586956522|-8.80978396436526|-8.62064923747277|-8.71945494505495|-8.65681094091904|-8.64477292576419|-8.05652749490835|-8.75412898230089|-8.8308359375|-12.3524025316456	0.00535703	-9.41638	-7.92153	dMean__Epithelial_13_r_all_ENSG00000075413_chr14:103386388:C:T	Allegbe_Harris_2025	Rectum	Stem	naive	Rectum_Rectal stem cell	ge	IBDverse
dMean__Epithelial_13_r_all	chr5:177372991:T:C	ibd	chr5_177371039_T_G	ENSG00000169220	RGS14	-0.827638	0.0740213	4.71e-23	0.996766	1	chr5:177371039:T:G	5	177371039	19	-13.293	0.689568	-14.279342936803|-13.4508256029685|-13.3940532773109|-13.4197357894737|-13.2620565377532|-13.6590308747856|-13.4263698979592|-13.6027903780069|-13.5090338983051|-13.4632483108108|-13.4472373472949|-13.0740503355705|-13.4381550522648|-12.0296279069767|-13.5592329246935|-12.7033255451713|-14.0722628158845|-13.5832287694974|-11.1926015772871	0.036293	-14.1862	-11.5693	dMean__Epithelial_13_r_all_ENSG00000169220_chr5:177371039:T:G	Allegbe_Harris_2025	Rectum	Stem	naive	Rectum_Rectal stem cell	ge	IBDverse
dMean__Epithelial_13_r_all	chr5:177372991:T:C	cd	chr5_177371039_T_G	ENSG00000169220	RGS14	-0.827638	0.0740213	4.71e-23	0.998021	1	chr5:177371039:T:G	5	177371039	19	-12.38	0.553237	-12.8466329431438|-12.6748164335664|-12.204382388974|-12.6853223880597|-12.4805835355286|-12.6802786624204|-12.3935722135008|-12.5464722662441|-12.3571007751938|-12.1497606707317|-12.6940148270181|-12.0434837712519|-12.5422780487805|-11.4790346740638|-12.5077899838449|-11.7514913544669|-13.4183022375215|-12.8483983606557|-10.9170913846154	0.0291178	-13.1618	-11.17	dMean__Epithelial_13_r_all_ENSG00000169220_chr5:177371039:T:G	Allegbe_Harris_2025	Rectum	Stem	naive	Rectum_Rectal stem cell	ge	IBDverse
dMean__Epithelial_13_r_all	chr1:25386842:AACACAC:A	ibd	chr1_25257119_C_G	ENSG00000187010	RHD	-1.02962	0.06364	1.04e-38	0.999112	0.95365	chr1:25257119:C:G	1	25257119	8	18.2864	0.768288	18.7645636363636|18.6524782608696|17.947975328084|18.2864713656388|18.7309331848552|18.7434029017857|18.6450215077605|16.5201585313175	0.096036	16.77	18.7609	dMean__Epithelial_13_r_all_ENSG00000187010_chr1:25257119:C:G	Allegbe_Harris_2025	Rectum	Stem	naive	Rectum_Rectal stem cell	ge	IBDverse
dMean__Epithelial_13_r_all	chr16:85976134:T:C	ibd	chr16_85976134_T_C	ENSG00000140968	IRF8	0.618473	0.105259	1.64e-08	0.995725	1	chr16:85976134:T:C	16	85976134	3	5.44128	0.534847	6.05159833659491|5.05427878787879|5.2179746835443	0.178283	5.06246	6.00992	dMean__Epithelial_13_r_all_ENSG00000140968_chr16:85976134:T:C	Allegbe_Harris_2025	Rectum	Stem	naive	Rectum_Rectal stem cell	ge	IBDverse
dMean__Epithelial_13_r_all	chr5:177372991:T:C	ibd	chr5_177371039_T_G	ENSG00000169220	RGS14	-0.827638	0.0740213	4.71e-23	0.996766	0.988686	chr5:177371039:T:G	5	177371039	19	-13.293	0.689568	-14.279342936803|-13.4508256029685|-13.3940532773109|-13.4197357894737|-13.2620565377532|-13.6590308747856|-13.4263698979592|-13.6027903780069|-13.5090338983051|-13.4632483108108|-13.4472373472949|-13.0740503355705|-13.4381550522648|-12.0296279069767|-13.5592329246935|-12.7033255451713|-14.0722628158845|-13.5832287694974|-11.1926015772871	0.036293	-14.1862	-11.5693	dMean__Epithelial_13_r_all_ENSG00000169220_chr5:177371039:T:G	Allegbe_Harris_2025	Rectum	Stem	naive	Rectum_Rectal stem cell	ge	IBDverse
dMean__Epithelial_13_r_all	chr10:125794381:G:A	ibd	chr10_125786088_C_T	ENSG00000188690	UROS	-0.464706	0.0633278	4.72e-12	0.901222	0.979791	chr10:125786088:C:T	10	125786088	151	33.1134	8.76585	23.8530345454545|22.5591945783133|34.3077240310078|35.1250452380952|35.12505|33.3522270676692|33.8716473282443|34.960515625|36.0892403225806|38.6903310344828|34.6355046875|49.3249033333333|43.5600132075472|30.5727697368421|30.6652337748344|40.2349913043478|35.2457175572519|29.5955115384615|28.85544875|29.5961897435897|14.5676593059937|29.0432685534591|14.5668785942492|13.5272952941176|42.446974|11.1205408759124|11.5972715736041|27.8653768292683|27.6951878787879|38.060418487395|28.1320049079755|26.5238284023669|12.8751925287356|30.5325114864865|38.3004358974359|15.2074235690236|29.2801620915033|38.2329572649573|29.1968777777778|38.1761076923077|34.0986778625954|29.7804266666667|29.3911796052632|29.5851443708609|29.7839026666667|29.7844353333333|30.2777266666667|32.4402571428571|29.772137254902|30.7240256756757|30.0072861842105|34.9755461538462|32.4811021428571|30.5211422818792|30.2058543046358|30.5251187919463|30.5228402684564|30.4088753333333|29.7817033112583|29.3083467532468|36.2501801587302|29.9840131578947|30.6189333333333|30.110954248366|30.7029905405405|30.7804027027027|44.5096349514563|48.2130056179775|24.6545968992248|30.6047318181818|36.1495409448819|33.8646771653543|38.5171010989011|48.4909239130435|29.8864206896552|33.5833456|48.3631957894737|33.123065648855|30.3747356643357|26.6521611940299|32.1554985185185|46.5558282828283|32.6361157894737|32.3809970149254|33.6387108527132|47.5125773195876|36.4011355932203|47.1121072164948|29.7634965517241|49.2062817204301|30.2687496503497|31.3414202898551|51.6075101123595|30.8952521428571|48.6866680851064|31.3521492753623|67.2948573529412|44.0080980769231|30.9408642857143|33.8016430769231|40.8864178571429|31.5920242647059|47.6915354166667|44.2449583333333|30.3667535211268|30.7685835714286|30.9587553956835|31.1810963768116|26.407397515528|75.05545|26.4248527950311|28.2673268456376|65.2594144927536|30.3660521428571|29.9623607142857|29.9634714285714|30.2897050359712|27.4070367741935|26.5652019230769|31.7498450381679|29.1335854166667|29.024865248227|29.356790070922|29.5841078014184|29.5696475524476|29.5666285714286|29.753219858156|32.64802|32.6566899224806|29.7679333333333|29.5576338028169|29.370990070922|29.587395035461|29.5834785714286|31.5497386363636|31.9709236641221|31.9706320610687|32.4663007751938|35.7994381818182|31.7369016129032|34.773787826087|35.3495428571429|41.1491610526316|35.0757657657658|31.9757072580645|32.2342569105691|31.4678095238095|31.2414285714286|34.3877105263158|34.088252173913|33.7712655462185	0.058052	14.307	49.8956	dMean__Epithelial_13_r_all_ENSG00000188690_chr10:125786088:C:T	Allegbe_Harris_2025	Rectum	Stem	naive	Rectum_Rectal stem cell	ge	IBDverse
dMean__Epithelial_13_r_all	chr5:96970610:A:AT	ibd	chr5_96916885_T_C	ENSG00000164308	ERAP2	1.03333	0.0430582	5.67e-62	0.918862	0.972653	chr5:96916885:T:C	5	96916885	250	19.2788	0.774648	18.3247405462185|18.2111730125523|18.1998305439331|18.1630166666667|19.5793919191919|20.8656216704289|20.9134196832579|17.8162653361345|20.9134196832579|20.8253180995475|20.9136260180995|20.9602301587302|20.1828198689956|20.9144176470588|20.8191306306306|20.8662009029345|20.8662110609481|20.8015575620768|20.0332828685259|20.8694695259594|20.7285964125561|20.8660146726862|20.925665158371|20.277475877193|21.0147920454545|19.7034552845528|20.0584459869848|20.8310067873303|20.9675637188209|20.9675637188209|21.0147988636364|20.9681247165533|20.9695396825397|19.6359010615711|19.4742662946429|19.1321538461538|19.3571725663717|19.268150660793|19.4745123042506|18.6866034220532|19.1088320541761|19.5775203579418|19.5338205357143|19.5777382550336|19.5775078299776|19.4242091517857|17.9327581967213|19.5336888392857|19.6214170403587|19.5794340044743|19.4078758314856|19.450148|18.4072808988764|19.4919946547884|19.4922973273942|18.5815519848771|19.4499866666667|19.4925175946548|19.5359776785714|18.7705636363636|19.5321667410714|19.5357709821429|18.6163617424242|18.6163617424242|19.5368169642857|19.5357709821429|19.5357709821429|19.5343727678571|19.583418344519|18.6218712121212|19.5390810267857|19.5390810267857|19.4524035555556|19.4523311111111|19.5826859060403|18.5506660377359|19.4953331848552|19.5390810267857|19.2696263736264|19.4900244988864|19.4545555555556|19.4900244988864|19.5335290178571|19.4467133333333|19.446728|18.5698168880455|18.9407251082251|19.447014|19.5031113585746|19.6065225225225|19.6068754504504|19.7266283783784|19.7696214446953|19.7697103837472|19.725184009009|19.5931744966443|19.5926655480984|19.5489716517857|18.5344380414313|19.5220690423163|19.5486026785714|19.6366352017937|18.5404615384615|19.5927053691275|19.5494397321429|19.6345717488789|19.634881838565|19.5910469798658|19.0786002178649|18.5303096045198|19.6787325842697|19.6793561797753|19.6346502242152|19.6785595505618|18.6620785578748|19.7076801801802|18.6627741935484|19.5322003780718|19.5706931818182|18.6039150190114|18.6977288973384|18.6975577946768|19.667791011236|19.6641033707865|19.7395238095238|18.7311028571429|20.2060889145497|19.7179400900901|18.8383436781609|19.6181928251121|19.0618736383442|20.2062182448037|18.8385804597701|18.8033556405354|18.7665763358779|19.1034759825327|18.8025747609943|19.815393877551|19.095766075388|19.8640115830116|19.4873129770992|19.4873129770992|18.2471638576779|19.4871736641221|19.455380952381|19.5264608030593|19.0875100671141|19.4130513307985|18.2131093457944|19.4133650190114|18.1114972118959|19.3768709677419|19.5243518164436|19.5254110898662|19.5244455066922|18.1790774253731|19.4502057142857|17.5596550909091|19.5624061302682|19.561837164751|19.450219047619|19.4260760456274|18.9603368888889|19.4503485714286|18.4297408207343|19.0447736607143|18.2550730337079|18.2471638576779|18.2472554307116|18.4671354978355|19.3720759013283|19.0831028037383|18.5876710239651|19.4098288973384|20.5150801603206|19.3457352380952|19.4838625954198|19.4832652671756|19.5208317399618|19.3723434535104|19.44608|18.1467206703911|19.309572778828|18.5200065075922|18.1652957446809|18.5604956521739|18.6028061002179|18.6437183406114|18.5610289130435|18.0093860759494|18.2230194392523|18.5969716775599|19.2760698113208|19.3107334593573|18.5594934782609|19.3824440227704|18.6007488017429|19.3826831119545|19.4196235741445|19.3826831119545|18.1569515828678|19.3480643939394|19.386880455408|18.4388062634989|18.4799502164502|18.377576344086|19.2178101503759|18.0026119926199|18.9929206666667|18.4660095032397|19.2190244360902|19.3253043478261|19.252516007533|18.3397875536481|17.9633657458564|18.2362243589744|19.1052280373832|18.9043075221239|19.1049887850467|18.0036254612546|18.9476141906874|17.3108877005348|17.8060458333333|19.3191077504726|18.2509134078212|19.7031612284069|18.3283725233645|19.319946969697|16.3891448943662|18.4464417293233|19.5108954545455|18.326614953271|18.3267214953271|19.3336975280899|18.7035869565217|19.5534857685009|19.334006741573|19.8174346153846|18.7524749455338|19.1761540178571|19.1814776785714|19.4851245283019|18.6108268398268|19.5049962264151|18.5883615819209|19.7234171428571|19.541011299435|18.7935668112798|17.5420310492505|20.3184717741936	0.00309859	17.9396	20.9525	dMean__Epithelial_13_r_all_ENSG00000164308_chr5:96916885:T:C	Allegbe_Harris_2025	Rectum	Stem	naive	Rectum_Rectal stem cell	ge	IBDverse
dMean__Epithelial_13_r_all	chr16:28485738:T:A	uc	chr16_28596211_G_A	ENSG00000196502	SULT1A1	-0.353574	0.0715618	1.59e-06	0.822466	0.684744	chr16:28596211:G:A	16	28596211	227	-4.73585	0.617347	-4.81213113879004|-4.81811577060932|-5.16934909090909|-5.19894003656307|-5.17701279707495|-4.99696455223881|-4.59814310051107|-4.75403457627119|-4.55991131756757|-4.8463922813036|-4.63580109489051|-4.6188839708561|-4.63205802919708|-5.09410916334661|-4.63156512915129|-4.65391743119266|-5.17495425101215|-5.14292903225806|-5.17368259109312|-4.77725884543762|-4.63117678244973|-4.9261265654649|-4.64427888086643|-4.51259782214156|-4.53279945054945|-4.58851273062731|-4.37277052631579|-4.88157734082397|-5.46198899082569|-5.43116113138686|-5.43075273722628|-5.08248367346939|-4.67010631399317|-4.63099087837838|-4.98370905730129|-5.05956192236599|-4.98835519125683|-5.33270863309353|-5.38669297297297|-5.38291636690647|-5.28274342105263|-5.21754588441331|-5.3778619133574|-4.59673802559415|-5.33205218216319|-5.33236280834915|-5.2631719851577|-4.49638676207513|-4.5590108892922|-5.53407773788151|-4.63031049723757|-4.60663694852941|-4.60478535262206|-4.55234855072464|-4.54593670886076|-4.5294981981982|-5.25015288135593|-4.54557034358047|-4.41418771929825|-4.5212535971223|-5.38731913043478|-4.4184158172232|-4.54717454545455|-4.54574828209765|-4.54586564195298|-4.52425675675676|-5.10306952054795|-5.13082013769363|-5.12114037800687|-4.56593579335793|-5.13836793103448|-4.45961603603604|-5.16075017301038|-5.13318806228374|-5.14378965517241|-5.21563251748252|-5.1975243902439|-4.44847073608618|-5.20645746527778|-4.58031053604436|-5.21609265734266|-5.21554300699301|-5.22140245183888|-5.21309055944056|-5.22157092819615|-5.53816177536232|-5.52783128390597|-5.18131694915254|-5.54015996376812|-5.52283978300181|-5.18534105263158|-5.54279546279492|-5.24441373239437|-5.21689071803853|-5.19868167539267|-5.53240942028986|-5.19913577661431|-5.50950216216216|-5.52393544303797|-5.23564147627417|-5.50794272727273|-5.22573105263158|-5.5938141025641|-5.5422722323049|-5.54257531760436|-5.52982028985507|-5.21328721541156|-5.23104710017575|-5.24251232394366|-5.23312280701754|-5.23316871704745|-5.56186630236794|-5.41690336879433|-5.55353054545455|-6.58424487895717|-5.55213963636364|-5.26109488536155|-5.25001573426573|-5.25214109347443|-5.19584756944445|-5.81218993288591|-5.80192797319933|-5.82155764705882|-5.81391308724832|-5.93985416666667|-5.85308031088083|-5.828328125|-5.9066596187175|-4.34370486111111|-5.82683653516295|-4.29794043624161|-4.27386454849498|-4.35808217317487|-4.09645805860806|-4.12758605504587|-4.13847245841035|-4.1302865064695|-4.11510092081031|-4.13614695009242|-4.14081885397412|-4.15823512014787|-4.1244463099631|-4.13789851851852|-4.0203190647482|-4.11726629834254|-4.13529117647059|-4.11734917127072|-3.99909105545617|-3.97307272727273|-4.08072906764168|-3.90637992895204|-4.20785454545455|-4.0338397137746|-4.124460511883|-4.1298543956044|-4.04151336898396|-4.08041279707495|-4.19229870609982|-4.13806825688073|-4.13830091743119|-4.13761651376147|-4.13794587155963|-4.11991003649635|-4.10032818181818|-4.12323272394881|-4.10708597449909|-3.87225620567376|-4.12170804387569|-4.13789357798165|-3.78794487895717|-4.16917941176471|-4.15508581952118|-4.15487127071823|-4.15448876611418|-3.73138020477816|-4.04096958855098|-4.16006697080292|-4.16580786106033|-4.13296483516484|-4.10143163636364|-4.09621560798548|-4.14809944852941|-4.16917941176471|-4.12423144424132|-4.09978945454545|-4.14634816176471|-4.16917941176471|-4.11951978417266|-4.11508576642336|-4.13279487179487|-4.10883861566485|-3.97742355932203|-4.10326727272727|-4.12597495429616|-4.12592230347349|-4.12590731261426|-4.11783065693431|-4.13346391941392|-4.14631371115174|-4.1117549270073|-4.12669981718464|-4.11872427007299|-4.12635429616088|-4.09318181818182|-4.12194533820841|-4.10984863387978|-3.99301690140845|-4.09284900181488|-4.13087795992714|-4.10620273224044|-4.01467322404372|-4.006954|-4.00691945454545|-3.90046867256637|-3.83998013937282|-3.99963992740472|-4.00649872727273|-4.00330598911071|-5.42109414316703|-5.35476923076923|-5.9044180974478|-5.71397264573991|-5.72924376417234|-5.72205313901345|-5.66996444444445|-5.72108071748879|-5.70002914798206	0.00271959	-5.82736	-3.94973	dMean__Epithelial_13_r_all_ENSG00000196502_chr16:28596211:G:A	Allegbe_Harris_2025	Rectum	Stem	naive	Rectum_Rectal stem cell	ge	IBDverse
dMean__Epithelial_13_r_all	chr9:134071254:C:T	uc	chr9_134065012_T_C	ENSG00000169925	BRD3	-0.470155	0.0879297	2.34e-07	0.980929	0.997469	chr9:134065012:T:C	9	134065012	16	-8.86177	1.48376	-8.28413592057762|-8.13291886792453|-8.10437606837607|-8.03683196581196|-8.22427426086957|-11.0614362352941|-7.95396243654822|-7.83559100346021|-8.63545786407767|-8.63589377431907|-8.76048349514563|-8.30309296875|-8.345480859375|-8.1398222868217|-9.81950640732265|-13.5149775800712	0.0927349	-12.5949	-7.87998	dMean__Epithelial_13_r_all_ENSG00000169925_chr9:134065012:T:C	Allegbe_Harris_2025	Rectum	Stem	naive	Rectum_Rectal stem cell	ge	IBDverse
dMean__Epithelial_13_r_all	chr14:103440949:G:A	uc	chr14_103543861_G_A	ENSG00000166165	CKB	0.615667	0.061969	2.69e-19	0.815118	1	chr14:103543861:G:A	14	103543861	99	-13.1323	0.870034	-14.7654498644986|-14.070378313253|-13.4143318181818|-13.4413811363636|-13.4211697727273|-12.2634491525424|-13.2551808988764|-13.2853828828829|-13.4408359908884|-13.3858571428571|-13.4411013667426|-13.3842027210884|-13.4700205479452|-13.2645842696629|-13.1831191011236|-13.4716908675799|-13.1463095768374|-13.3208227990971|-13.2620516853933|-13.2618808988764|-12.1853161157025|-13.2532426966292|-13.3421868778281|-13.4912511312217|-13.3413846153846|-13.4045779545455|-11.1063239171375|-13.1915727069351|-13.362052154195|-13.3207668918919|-13.3620136054422|-13.3634911564626|-13.3016900677201|-13.3616213151927|-13.3595759637188|-12.9394360986547|-12.90547702407|-12.0181983640082|-12.2757529166667|-13.2707083333333|-13.0634013303769|-9.41293574958814|-12.9750044052863|-13.2097315436242|-13.2097315436242|-13.0843937360179|-13.1095608888889|-13.1374425389755|-13.1674977678571|-13.1383674832962|-13.2546103370787|-13.1089044444444|-13.0796709534368|-13.0227682119205|-13.1379599109131|-12.9644835164835|-13.1664352678571|-11.821871743487|-12.9953480176211|-12.8801026200873|-12.9928105726872|-12.8796506550218|-12.8983982532751|-13.0065616740088|-13.0373311258278|-13.0090759911894|-13.0949764966741|-12.924390809628|-12.9534298245614|-13.0933015521064|-13.0125066079295|-13.0948824833703|-14.1905936739659|-13.1544556792873|-13.1561946547884|-13.014795154185|-12.9780317982456|-13.0060452747253|-13.0929765486726|-12.4957487288136|-13.0348746170678|-13.0352787746171|-13.0042524017467|-13.0863373626374|-13.2226888888889|-11.6722035794183|-13.4847452054795|-13.0936441048035|-13.0398173913043|-13.1279682608696|-13.3697320712695|-13.0791185185185|-13.1847758241758|-13.1248840262582|-13.0197576419214|-12.2260264765784|-13.282185840708|-13.3979441964286|-19.4831265822785	0.00878822	-14.1365	-11.7396	dMean__Epithelial_13_r_all_ENSG00000166165_chr14:103543861:G:A	Allegbe_Harris_2025	Rectum	Stem	naive	Rectum_Rectal stem cell	ge	IBDverse
dMean__Epithelial_13_r_all	chr21:33397315:TAA:T	ibd	chr21_33404389_A_G	ENSG00000159128	IFNGR2	0.395944	0.0637552	2.81e-09	0.996582	0.990724	chr21:33404389:A:G	21	33404389	2	6.54099	0.487877	6.19601145833333|6.88597391304348	0.243939	6.21326	6.86872	dMean__Epithelial_13_r_all_ENSG00000159128_chr21:33404389:A:G	Allegbe_Harris_2025	Rectum	Stem	naive	Rectum_Rectal stem cell	ge	IBDverse
dMean__Epithelial_13_r_all	chr10:125794381:G:A	uc	chr10_125786088_C_T	ENSG00000188690	UROS	-0.464706	0.0633278	4.72e-12	0.849064	0.979791	chr10:125786088:C:T	10	125786088	151	35.884	12.3511	24.2947574074074|23.5523666666667|35.4055712|35.9817536585366|35.9817585365854|33.6048954545455|33.8716473282443|34.689503875969|35.5163952380952|36.7875278688525|33.3334180451128|52.2263682352941|39.4646273504273|28.6855617283951|28.5830265432099|36.148625|32.9799214285714|27.4815464285714|27.1580694117647|27.4821761904762|14.3414534161491|27.0051444444444|15.0974602649007|13.2927179190751|30.1042368794326|11.013354939759|11.5386994949495|27.0409573964497|27.0396804733728|37.124506557377|27.4581844311377|25.61444|12.9122968299712|27.2217572289157|34.7376046511628|14.616844012945|27.3162487804878|34.6764031007752|27.2385506097561|34.6248418604651|31.4572309859155|27.4053006134969|27.2406054878049|27.2399804878049|27.577687654321|27.4089895705521|28.2090621118012|29.1130512820513|28.46960625|28.7794670886076|28.6862106918239|33.1884744525547|29.1497070512821|28.7825962025316|28.506775|28.6053|28.6031647798742|28.869185443038|27.9319080745342|27.8610209876543|35.9647456692913|28.4848125|28.885786163522|28.7936|29.5067701298701|29.7745071895425|44.9460039215686|62.1877898550725|34.198311827957|37.7553700934579|37.0241266129032|35.5439173553719|48.0144684931507|53.1091071428571|30.517823943662|36.18895|47.3660164948454|34.437473015873|31.4752695652174|34.0132342857143|34.1810417322835|46.5558282828283|34.7248272|34.9923677419355|36.4654932773109|49.0289361702128|41.7022718446602|52.527291954023|33.4550930232558|54.4783833333333|32.5445954887218|34.600928|52.1939590909091|33.79168203125|54.4827|34.3380682539683|89.7264764705882|48.1772863157895|33.8415703125|36.9261647058823|44.4590174757282|34.3721224|52.6251425287356|56.6335466666667|33.1698384615385|33.3922612403101|33.1020538461539|34.4239304|29.5249375|100.073933333333|27.6259824675325|29.8711468085106|80.4089214285714|32.4522694656489|32.77133203125|32.772546875|32.8927265625|29.0965116438356|28.3847363013699|35.8554284482759|32.521211627907|32.4802063492063|32.851646031746|33.6399935483871|33.5592031746032|33.114624|33.2952698412698|37.5596690265487|37.6135089285714|33.3117349206349|32.7905|33.1304768|33.3745816|33.4007016129032|36.8545619469027|38.0744636363636|38.0741163636364|38.4234201834862|50.4863871794872|44.7201795454545|51.2690461538462|54.2349150684932|67.3994879310345|52.6136486486486|44.0554188888889|44.0534844444445|43.5708131868132|44.7320454545454|50.2589615384615|49.6221392405063|50.2347575	0.0817954	14.0793	63.4907	dMean__Epithelial_13_r_all_ENSG00000188690_chr10:125786088:C:T	Allegbe_Harris_2025	Rectum	Stem	naive	Rectum_Rectal stem cell	ge	IBDverse
dMean__Epithelial_13_r_all	chr21:33397315:TAA:T	ibd	chr21_33404389_A_G	ENSG00000159128	IFNGR2	0.395944	0.0637552	2.81e-09	0.996582	0.833089	chr21:33404389:A:G	21	33404389	2	6.54099	0.487877	6.19601145833333|6.88597391304348	0.243939	6.21326	6.86872	dMean__Epithelial_13_r_all_ENSG00000159128_chr21:33404389:A:G	Allegbe_Harris_2025	Rectum	Stem	naive	Rectum_Rectal stem cell	ge	IBDverse
dMean__Epithelial_13_r_all	chr16:73066218:A:T	ibd	chr16_73056140_G_A	ENSG00000140836	ZFHX3	-0.292579	0.0594695	1.75e-06	0.851935	0.895968	chr16:73056140:G:A	16	73056140	11	-9.15129	1.06924	-11.5643861660079|-9.3091428|-8.32287016949153|-8.28804569536424|-9.58911189710611|-7.57418286604362|-9.95582939189189|-9.22787616099071|-8.26893154121864|-9.3474853125|-9.21633148148148	0.0972039	-11.1622	-7.74787	dMean__Epithelial_13_r_all_ENSG00000140836_chr16:73056140:G:A	Allegbe_Harris_2025	Rectum	Stem	naive	Rectum_Rectal stem cell	ge	IBDverse
dMean__Epithelial_13_r_all	chr16:69627624:TCAGGCTGCATAGTG:T	ibd	chr16_69637491_A_G	ENSG00000181019	NQO1	0.668749	0.0851132	2.04e-13	0.894867	0.980473	chr16:69637491:A:G	16	69637491	131	17.243	1.29428	19.3523594771242|21.0368041237113|16.698765|16.4744455445545|17.2396187165775|20.4292685618729|17.3881921052632|17.0509376623377|15.8804685138539|15.460096107056|14.9229903614458|15.1087072319202|14.9893077306733|15.8537512755102|15.5015613138686|16.2571453634085|15.4222166666667|16.3117336683417|15.9345538847118|16.1367512690355|16.0268686868687|15.9615911111111|16.19561175|20.383395505618|16.1871139240506|17.6651566523605|16.1871873417722|16.1840860759494|16.3240255754476|19.3253759717315|16.1457037974684|16.1759191542289|16.0367738693467|19.3266113074205|16.1197688442211|16.7253215189873|16.6869149367089|16.6417828282828|20.751887037037|20.5222307692308|20.9764393258427|16.5176824561403|16.4381535|16.4355125|20.7712750929368|16.6684502487562|15.9885194174757|16.5252349246231|16.5531896039604|17.5595989159892|16.5714135678392|16.762139|16.763055|16.8469974874372|16.5716272040302|20.614889298893|20.6951925925926|16.7679491094148|20.6959359259259|16.3166437956204|18.5911972789116|16.7490037593985|16.5981325757576|16.6529726368159|16.9907430379747|16.7446725|16.6206699751861|16.5509907035176|16.5395111111111|20.4222087912088|16.7576987277354|16.4463633416459|16.6245315656566|16.6250689393939|16.3917255639098|16.5972828282828|17.7154797843666|17.4766875|16.6605594936709|17.6517519788918|18.3353059490085|17.4412275132275|17.3922941952507|17.5964732620321|17.6805710455764|18.4452678062678|17.7602275132275|17.4519576719577|17.6581936675462|17.5468244680851|17.1446992084433|17.7081849865952|17.8912097560976|17.9387527173913|17.3929605263158|18.0086376021798|18.1373633879781|18.1766082191781|17.0828402061856|17.2057922077922|17.0611505154639|17.1037772020725|17.1148591731266|16.9933899742931|17.1700519480519|15.6938181818182|16.9357046632124|17.1578638242894|17.1963684210526|16.8822692913386|17.2945494708995|17.1639605263158|17.2249042216359|17.2207889182058|17.2660608465608|17.2223783641161|17.6823085399449|16.9968140625|17.7826731301939|17.0875405759162|16.7302538461538|17.2263720316623|17.1808605263158|17.1245328083989|17.0775591623037|16.8159793814433|17.2147350923483|17.303825994695|17.2601666666667|17.9251284916201|17.2610777777778	0.00987997	15.4317	20.7379	dMean__Epithelial_13_r_all_ENSG00000181019_chr16:69637491:A:G	Allegbe_Harris_2025	Rectum	Stem	naive	Rectum_Rectal stem cell	ge	IBDverse
dMean__Epithelial_13_r_all	chr5:96970610:A:AT	uc	chr5_96916885_T_C	ENSG00000164308	ERAP2	1.03333	0.0430582	5.67e-62	0.827859	0.893862	chr5:96916885:T:C	5	96916885	250	30.5715	1.75733	25.5046096491228|25.5276853372434|25.4371900584795|24.90928|33.4199965517241|33.3699292418773|33.4917807971014|30.6156761732852|33.6135690909091|33.2302909747292|33.4921112318841|33.4908025362319|31.8749362068965|33.6151730909091|33.3707364620939|33.4917644927536|33.4917807971014|33.3880072463768|33.1904554455446|33.376083032491|33.0176928571429|33.6132527272727|33.6332509090909|32.2178710801394|33.8699945054945|33.8954545454545|32.2193156794425|33.7263919413919|34.1206479704797|34.1206479704797|33.9945275735294|33.9961139705882|33.7502445255474|30.8283646666667|32.0752621323529|28.9206976744186|29.5589256756757|29.354833557047|29.2117684563758|32.4394501650165|28.2173753333333|29.5647013513513|29.5647013513513|29.5650304054054|29.5646824324324|29.2014956375839|31.0325744680851|29.4649582491582|29.5647027027027|29.5675912162162|29.2740869565217|29.3710288590604|32.1225098039216|29.4676956228956|29.5677077702703|32.5484801324503|29.3707852348993|29.5680418918919|29.6681966101695|32.0118139534884|29.5621983108108|29.5676533783784|32.5478112582781|32.6559435215947|29.4696767676768|29.5676533783784|29.468098989899|29.5655371621622|29.5736081081081|32.7744933333333|29.5726631756757|29.5726631756757|29.2761926421405|29.2760836120401|29.7736755102041|32.4483597359736|29.5723128378378|29.5726631756757|28.5592182410423|29.6644779661017|29.5761824324324|29.6644779661017|29.7653775510204|29.5642601351351|29.664500338983|32.7300785953177|28.319142394822|29.5647172297297|29.8870204778157|30.4380979020979|30.332587804878|30.4118854166667|30.837825|30.7297603508772|30.6223136363636|30.3050138408305|30.3042266435986|30.1997906896552|32.8059553333333|30.0185239726027|30.3037162629758|30.4095114583333|33.8282105263158|30.3042882352941|30.0967319587629|30.4063159722222|30.4067961805556|30.301723183391|28.9969453642384|32.9083424749164|30.406375|30.513287456446|30.1967379310345|30.4061076388889|33.1141932659933|30.4885365853659|33.1154276094276|31.4058784194529|31.5040426829268|33.0596597972973|33.1144962962963|33.0030718120805|30.6019825174825|30.3837708333333|30.7601766784452|33.4483979591837|30.3792934027778|30.5044090592334|33.6767650684931|30.0677457044674|28.7809210526316|30.2743685121107|33.6771883561644|33.5636689419795|33.5620682593857|28.686531147541|33.5622750853242|30.342321875|28.5171870860927|31.2752522796353|30.6647207207207|30.7570843373494|32.3720448504983|30.8497854984894|30.7652861445783|31.0405440729483|29.1198532423208|30.6644594594595|32.1584603960396|30.5731437125748|31.7393664495114|30.4824208955224|30.9431393939394|30.9448181818182|30.8498036253776|31.9474934426229|30.6647387387387|30.5626908227848|31.0382249240122|31.0373221884498|30.7571234939759|30.4110595238095|28.7277831649832|30.664963963964|27.5257096774194|29.1196539249147|32.1723069306931|32.3720448504983|32.3722073089701|28.8237047297297|30.6579099099099|30.116401179941|29.2182910958904|30.5675748502994|32.7061501597444|30.500033033033|30.9380121212121|30.9370636363636|31.0315957446809|30.4752985074627|30.6582342342342|31.741983713355|30.2211952662722|28.8436587837838|28.0845032894737|28.8440135135135|28.9447050847458|29.2425445205479|28.9426213559322|27.6260485436893|31.9649685245902|29.2329109589041|30.2257899408284|30.2230118343195|28.7453434343434|30.4004404761905|29.0399445578231|30.4915641791045|30.583|30.4008154761905|31.7598794788274|30.313881305638|30.4073988095238|28.4572243333333|28.7465892255892|28.4852433333333|29.9820381231672|31.2737682692308|28.8743726351351|28.7870787878788|30.0721205882353|29.979724340176|29.8920643274854|28.3931594684385|31.1632830670927|28.1668415841584|29.7130726744186|28.6736476510067|29.7127005813954|31.175607028754|28.8695067567568|29.5179574468085|27.0471582278481|29.8824795321637|31.0150015822785|30.1921970588235|31.1291406349206|29.6538720930233|27.3795126470588|31.3530575079872|28.9050303030303|31.2252834394905|31.3252268370607|28.678318|28.3014802631579|29.7823323699422|28.6787766666667|30.3984247787611|28.3137697368421|28.63639|28.64434|29.9336695652174|27.2095|30.0513023255814|31.840064516129|30.2771754385965|29.9892398843931|28.5935125412541|30.1181194852941|31.2980186335404	0.00702931	27.4124	33.8107	dMean__Epithelial_13_r_all_ENSG00000164308_chr5:96916885:T:C	Allegbe_Harris_2025	Rectum	Stem	naive	Rectum_Rectal stem cell	ge	IBDverse
dMean__Epithelial_13_r_all	chr5:96970610:A:AT	ibd	chr5_96916885_T_C	ENSG00000164308	ERAP2	1.03333	0.0430582	5.67e-62	0.918862	0.893862	chr5:96916885:T:C	5	96916885	250	19.2788	0.774648	18.3247405462185|18.2111730125523|18.1998305439331|18.1630166666667|19.5793919191919|20.8656216704289|20.9134196832579|17.8162653361345|20.9134196832579|20.8253180995475|20.9136260180995|20.9602301587302|20.1828198689956|20.9144176470588|20.8191306306306|20.8662009029345|20.8662110609481|20.8015575620768|20.0332828685259|20.8694695259594|20.7285964125561|20.8660146726862|20.925665158371|20.277475877193|21.0147920454545|19.7034552845528|20.0584459869848|20.8310067873303|20.9675637188209|20.9675637188209|21.0147988636364|20.9681247165533|20.9695396825397|19.6359010615711|19.4742662946429|19.1321538461538|19.3571725663717|19.268150660793|19.4745123042506|18.6866034220532|19.1088320541761|19.5775203579418|19.5338205357143|19.5777382550336|19.5775078299776|19.4242091517857|17.9327581967213|19.5336888392857|19.6214170403587|19.5794340044743|19.4078758314856|19.450148|18.4072808988764|19.4919946547884|19.4922973273942|18.5815519848771|19.4499866666667|19.4925175946548|19.5359776785714|18.7705636363636|19.5321667410714|19.5357709821429|18.6163617424242|18.6163617424242|19.5368169642857|19.5357709821429|19.5357709821429|19.5343727678571|19.583418344519|18.6218712121212|19.5390810267857|19.5390810267857|19.4524035555556|19.4523311111111|19.5826859060403|18.5506660377359|19.4953331848552|19.5390810267857|19.2696263736264|19.4900244988864|19.4545555555556|19.4900244988864|19.5335290178571|19.4467133333333|19.446728|18.5698168880455|18.9407251082251|19.447014|19.5031113585746|19.6065225225225|19.6068754504504|19.7266283783784|19.7696214446953|19.7697103837472|19.725184009009|19.5931744966443|19.5926655480984|19.5489716517857|18.5344380414313|19.5220690423163|19.5486026785714|19.6366352017937|18.5404615384615|19.5927053691275|19.5494397321429|19.6345717488789|19.634881838565|19.5910469798658|19.0786002178649|18.5303096045198|19.6787325842697|19.6793561797753|19.6346502242152|19.6785595505618|18.6620785578748|19.7076801801802|18.6627741935484|19.5322003780718|19.5706931818182|18.6039150190114|18.6977288973384|18.6975577946768|19.667791011236|19.6641033707865|19.7395238095238|18.7311028571429|20.2060889145497|19.7179400900901|18.8383436781609|19.6181928251121|19.0618736383442|20.2062182448037|18.8385804597701|18.8033556405354|18.7665763358779|19.1034759825327|18.8025747609943|19.815393877551|19.095766075388|19.8640115830116|19.4873129770992|19.4873129770992|18.2471638576779|19.4871736641221|19.455380952381|19.5264608030593|19.0875100671141|19.4130513307985|18.2131093457944|19.4133650190114|18.1114972118959|19.3768709677419|19.5243518164436|19.5254110898662|19.5244455066922|18.1790774253731|19.4502057142857|17.5596550909091|19.5624061302682|19.561837164751|19.450219047619|19.4260760456274|18.9603368888889|19.4503485714286|18.4297408207343|19.0447736607143|18.2550730337079|18.2471638576779|18.2472554307116|18.4671354978355|19.3720759013283|19.0831028037383|18.5876710239651|19.4098288973384|20.5150801603206|19.3457352380952|19.4838625954198|19.4832652671756|19.5208317399618|19.3723434535104|19.44608|18.1467206703911|19.309572778828|18.5200065075922|18.1652957446809|18.5604956521739|18.6028061002179|18.6437183406114|18.5610289130435|18.0093860759494|18.2230194392523|18.5969716775599|19.2760698113208|19.3107334593573|18.5594934782609|19.3824440227704|18.6007488017429|19.3826831119545|19.4196235741445|19.3826831119545|18.1569515828678|19.3480643939394|19.386880455408|18.4388062634989|18.4799502164502|18.377576344086|19.2178101503759|18.0026119926199|18.9929206666667|18.4660095032397|19.2190244360902|19.3253043478261|19.252516007533|18.3397875536481|17.9633657458564|18.2362243589744|19.1052280373832|18.9043075221239|19.1049887850467|18.0036254612546|18.9476141906874|17.3108877005348|17.8060458333333|19.3191077504726|18.2509134078212|19.7031612284069|18.3283725233645|19.319946969697|16.3891448943662|18.4464417293233|19.5108954545455|18.326614953271|18.3267214953271|19.3336975280899|18.7035869565217|19.5534857685009|19.334006741573|19.8174346153846|18.7524749455338|19.1761540178571|19.1814776785714|19.4851245283019|18.6108268398268|19.5049962264151|18.5883615819209|19.7234171428571|19.541011299435|18.7935668112798|17.5420310492505|20.3184717741936	0.00309859	17.9396	20.9525	dMean__Epithelial_13_r_all_ENSG00000164308_chr5:96916885:T:C	Allegbe_Harris_2025	Rectum	Stem	naive	Rectum_Rectal stem cell	ge	IBDverse
dMean__Epithelial_13_r_all	chr9:134071254:C:T	uc	chr9_134065012_T_C	ENSG00000169925	BRD3	-0.470155	0.0879297	2.34e-07	0.980929	1	chr9:134065012:T:C	9	134065012	16	-8.86177	1.48376	-8.28413592057762|-8.13291886792453|-8.10437606837607|-8.03683196581196|-8.22427426086957|-11.0614362352941|-7.95396243654822|-7.83559100346021|-8.63545786407767|-8.63589377431907|-8.76048349514563|-8.30309296875|-8.345480859375|-8.1398222868217|-9.81950640732265|-13.5149775800712	0.0927349	-12.5949	-7.87998	dMean__Epithelial_13_r_all_ENSG00000169925_chr9:134065012:T:C	Allegbe_Harris_2025	Rectum	Stem	naive	Rectum_Rectal stem cell	ge	IBDverse
dMean__Epithelial_13_r_all	chr14:65071413:A:G	uc	chr14_65072600_A_G	ENSG00000125952	MAX	0.502763	0.0595259	5.07e-15	0.803978	0.732947	chr14:65072600:A:G	14	65072600	48	11.5353	0.700514	10.9587179104478|12.2674909547739|12.5301604060914|12.4187067669173|12.0112645631068|13.2969464864865|13.5758709141274|10.6909567375887|12.5377418952618|11.5115133489461|11.6178464285714|11.5173964454976|11.5448731591449|11.5345829787234|11.9013470588235|11.2993701149425|11.4815571764706|11.8167442253521|11.8751612244898|12.3932502538071|10.4588224669604|11.1805011389522|11.250352402746|11.2405447488584|11.6584134292566|11.8444071246819|11.2213082004556|11.1794340909091|12.2894175|12.3393123425693|10.3069274891775|10.598311751663|10.6624524663677|10.5042358241758|10.739715505618|10.8869038724374|11.80177960199|10.8510841628959|10.6936712694877|11.858223325062|11.7994825870647|11.536655|11.2664718826406|11.5424333333333|11.4223126903553|11.1460911458333|11.14432375|11.4870755154639	0.014594	10.4668	13.1641	dMean__Epithelial_13_r_all_ENSG00000125952_chr14:65072600:A:G	Allegbe_Harris_2025	Rectum	Stem	naive	Rectum_Rectal stem cell	ge	IBDverse
dMean__Epithelial_13_r_all	chr14:103440949:G:A	cd	chr14_103386388_C_T	ENSG00000075413	MARK3	-0.393092	0.0401997	7.79e-19	0.906599	0.951627	chr14:103386388:C:T	14	103386388	99	-5.63208	0.245253	-6.279635|-5.98314185692542|-5.60917902298851|-5.64678208092486|-5.6635068115942|-5.32732005347594|-5.6632952173913|-5.66324420289855|-5.65115774240232|-5.69380029154519|-5.65114659913169|-5.68560072780204|-5.66095942028985|-5.68520727802038|-5.62736052249637|-5.63507691197691|-5.61964388489209|-5.61948086330935|-5.61134655172414|-5.63550649350649|-5.33322090163934|-5.63335887445887|-5.64991172214182|-5.2162477393617|-5.59411404011461|-5.58656337625179|-5.62769495677233|-5.60219942611191|-5.58887081545064|-5.55592312056738|-5.58886666666667|-5.5727514978602|-5.59012017167382|-5.58916309012876|-5.58747711015737|-5.42603541076487|-5.51167475317348|-5.27577613941019|-5.2869400541272|-5.58121457142857|-5.61878045977012|-5.42586442307692|-5.5623012802276|-5.57971305595409|-5.58772988505747|-5.60183039073806|-5.60072902298851|-5.56642653352354|-5.57286528571429|-5.57291885714286|-5.62243659942363|-5.57276285714286|-5.56472496433666|-5.61299467625899|-5.65561347826087|-5.57691201716738|-5.64677713458755|-5.31470940054496|-5.67211220930233|-5.59680918220947|-5.67116976744186|-5.62085374639769|-5.61688649425287|-5.68872459970888|-5.66471623188406|-5.64839884393064|-5.66430579710145|-5.61644109195402|-5.62041479885058|-5.68886244541485|-5.62526302158273|-5.69755247813411|-5.65851914580265|-5.66220072463768|-5.66246115942029|-5.583145|-5.61307277936963|-5.61278280802292|-5.62925057471264|-5.46083509272468|-5.63492932761087|-5.62643542857143|-5.66685899280575|-5.63155507868383|-5.65029325681492|-5.307635|-5.26469536903039|-5.69064287769784|-5.70052017291066|-5.71955724637681|-5.79149780380673|-5.72630680173661|-5.79175474452555|-5.76700087463557|-5.68049641319943|-5.5017454798331|-5.759630713246|-5.78393932748538|-7.63866771037182	0.00247731	-5.89702	-5.2808	dMean__Epithelial_13_r_all_ENSG00000075413_chr14:103386388:C:T	Allegbe_Harris_2025	Rectum	Stem	naive	Rectum_Rectal stem cell	ge	IBDverse
dMean__Epithelial_13_r_all	chr22:21625649:C:T	uc	chr22_21625295_C_T	ENSG00000185651	UBE2L3	-0.40589	0.0834108	2.24e-06	0.906332	0.981753	chr22:21625295:C:T	22	21625295	86	-6.00294	0.371951	-5.9857265060241|-6.23755451713396|-5.92150819672131|-5.49820691562932|-5.08751062740077|-5.97605677710843|-5.96768208955224|-6.25770469483568|-5.96860492537313|-5.90327828655835|-5.58133603351955|-6.0128022556391|-6.19881286821705|-6.26130824088748|-5.90246676514032|-6.33841984126984|-5.66770553191489|-5.67700369318182|-6.31890394944708|-5.68387956834532|-6.04407594553706|-6.30149684542587|-6.32797781299525|-5.9224832083958|-5.99402852852853|-6.31783259493671|-5.74463697841727|-6.01566972891566|-5.93374026745914|-6.0420756429652|-5.72991076040172|-6.83266262975779|-5.66435914893617|-5.94088253012048|-6.29121354330709|-6.30074447949527|-6.94868869565217|-6.3005141955836|-6.33045388272583|-5.67552301136364|-5.69081481481482|-5.66768893617021|-6.29095811023622|-5.69919500713267|-5.68224893314367|-6.29093984251968|-5.94417827380952|-6.2714420722135|-5.98071407185629|-5.94862089552239|-5.93991773472429|-5.67169900426742|-6.16910743034056|-5.91283605341246|-5.93040625|-5.66929587482219|-6.23483802816901|-5.68750584878745|-5.66341051136364|-5.87841711309524|-5.59276542324247|-6.1851615503876|-5.63955799151344|-5.83033815789474|-5.62222665726375|-5.59085834502104|-5.65878877840909|-5.99970843373494|-5.82969444444444|-5.70305088757397|-5.90541674074074|-5.61843785310734|-7.04239160583942|-6.18195148669797|-5.9777677466863|-6.01638734939759|-6.02001283987915|-6.04812594840668|-6.05305501519757|-6.07762076335878|-6.72963580034423|-6.47484515599343|-5.44766645264848|-5.52347479674797|-7.27869523809524|-6.87522798634812	0.00432501	-6.93951	-5.50137	dMean__Epithelial_13_r_all_ENSG00000185651_chr22:21625295:C:T	Allegbe_Harris_2025	Rectum	Stem	naive	Rectum_Rectal stem cell	ge	IBDverse
dMean__Epithelial_13_r_all	chr14:103440949:G:A	ibd	chr14_103386388_C_T	ENSG00000075413	MARK3	-0.393092	0.0401997	7.79e-19	0.948773	0.951627	chr14:103386388:C:T	14	103386388	99	-7.16663	0.390394	-8.66156551724138|-7.73803976377953|-7.2564843866171|-7.29024850746269|-7.29070839552239|-6.80006040955631|-7.26333401486989|-7.26326858736059|-7.28535447761194|-7.27364432029795|-7.2853401119403|-7.2737573556797|-7.28742910447761|-7.2732540037244|-7.19341632653061|-7.27208249534451|-7.19273020257827|-7.23248|-7.21903364140481|-7.23223333333333|-6.65062640545145|-7.21611404805915|-7.25667100371747|-7.0424026929982|-7.1909605893186|-7.19154290976059|-6.41316962233169|-7.19103683241252|-7.23448277777778|-7.18701981651376|-7.23447740740741|-7.18106397058824|-7.20939852398524|-7.20816420664207|-7.20598985239852|-7.00325594149909|-7.06650524412296|-6.6258063973064|-6.63335942275042|-7.18170992647059|-7.16240146520146|-5.81742164948454|-7.10963236363636|-7.14900735294118|-7.16217311233886|-7.15501811460259|-7.16563860294118|-7.14663919413919|-7.15780862385321|-7.15787743119266|-7.22587222222222|-7.15767706422018|-7.13139341864717|-7.15785559633028|-7.21325933456562|-7.11361587591241|-7.212426987061|-6.56733451178451|-7.18676464088398|-7.11856934306569|-7.19882804428044|-7.13139396709324|-7.12086156648452|-7.21061586715867|-7.18502610294118|-7.15877655677656|-7.21101660516605|-7.1332901459854|-7.13833704379562|-7.2107905904059|-7.14727202925046|-7.22462292051756|-7.53359705882353|-7.19506169429098|-7.1953926335175|-7.10582090909091|-7.12349963636364|-7.12313163636364|-7.14955912408759|-6.81146868327402|-7.13553550724638|-7.12207016274864|-7.13490398550725|-7.11836708860759|-7.13451884057971|-6.69608868274583|-6.69963996316759|-7.1133035971223|-7.12821801801802|-7.04731160714286|-7.24467582417582|-7.11668705035971|-7.22650637522769|-7.19302290909091|-7.10826929982047|-6.67075042158516|-7.20740673952641|-7.2325676416819|-9.88192202531646	0.00394338	-7.64604	-6.59365	dMean__Epithelial_13_r_all_ENSG00000075413_chr14:103386388:C:T	Allegbe_Harris_2025	Rectum	Stem	naive	Rectum_Rectal stem cell	ge	IBDverse
dMean__Epithelial_13_r_all	chr7:128935743:TCTTAGCTATTGCTC:T	uc	chr7_128933913_G_A	ENSG00000128604	IRF5	0.388206	0.089142	2.08e-05	0.951244	0.998935	chr7:128933913:G:A	7	128933913	13	4.13094	0.272771	3.99460191082803|3.85641896333755|4.47241843317972|4.28515869311552|4.29515885650224|4.21950347826087|4.18156148491879|4.27580384615385|4.24804196531792|4.23307684331797|4.23795928489043|4.01380287686997|3.38876303592121	0.0209824	3.52906	4.41924	dMean__Epithelial_13_r_all_ENSG00000128604_chr7:128933913:G:A	Allegbe_Harris_2025	Rectum	Stem	naive	Rectum_Rectal stem cell	ge	IBDverse
dMean__Epithelial_13_r_all	chr22:21625649:C:T	cd	chr22_21625295_C_T	ENSG00000185651	UBE2L3	-0.40589	0.0834108	2.24e-06	0.89643	0.988803	chr22:21625295:C:T	22	21625295	86	-4.51156	0.267823	-4.39173745856354|-4.55575654152446|-4.40991342952275|-4.22894|-4.65262974238876|-4.39922583148559|-4.44260777777778|-4.60676647465438|-4.45319075723831|-4.49552238470191|-4.31559028077754|-4.44773470522803|-4.60096006904488|-4.62632962529274|-4.51522033898305|-4.71452715466352|-4.48454814814815|-4.48050515695067|-4.65100720930233|-4.50432873432155|-4.499025|-4.63474361948956|-4.62147453703704|-4.53015630733945|-4.54155062571103|-4.6267325608343|-4.48094579124579|-4.52880351473923|-4.52767256235828|-4.48742921348315|-4.47228197088466|-4.5238018327606|-4.52763401360544|-4.51343935926773|-4.61840531791908|-4.61811791907514|-4.46923489932886|-4.61261662817552|-4.61793803468208|-4.46931565995526|-4.46363351955307|-4.2918589688507|-4.61288498845266|-4.46883187919463|-4.47325979843225|-4.62354953703704|-4.52376874292186|-4.60242926267281|-4.48889550561798|-4.51879365079365|-4.51891700680272|-4.48000494382022|-4.51841655328798|-4.52355448354143|-4.5235334846765|-4.45807046979866|-4.60585144508671|-4.49993408577878|-4.4597774049217|-4.50947066210046|-3.80308048780488|-4.46244876957494|-4.4749354657688|-4.43598587319244|-4.52458422247446|-4.32351626898048|-4.45613791946309|-4.45615928411633|-4.48034943820225|-4.1543775862069|-4.54004134396355|-4.47956531531532|-4.27852616407982|-4.57206828703704|-4.53002712053571|-4.52934376417234|-4.50310564971751|-4.52922159090909|-4.52089693530079|-4.53915803876853|-4.66577374701671|-4.52199621559633|-3.75430995575221|-3.71656126914661|-5.59216829268293|-6.08592688821752	0.00311423	-4.70843	-3.84699	dMean__Epithelial_13_r_all_ENSG00000185651_chr22:21625295:C:T	Allegbe_Harris_2025	Rectum	Stem	naive	Rectum_Rectal stem cell	ge	IBDverse
dMean__Epithelial_13_r_all	chr19:48703417:G:A	cd	chr19_48702915_C_T	ENSG00000176920	FUT2	-0.610129	0.0707598	1.64e-15	0.984808	0.998827	chr19:48702915:C:T	19	48702915	56	-6.54751	0.541699	-6.2765464037123|-6.04530057142857|-5.82690255102041|-6.34555300546448|-6.38673367875648|-6.38673886010363|-6.3687745302714|-6.32913485477178|-6.37542946708464|-5.42328133918771|-6.29647678018576|-6.3255706401766|-6.24969138495093|-6.31168558951965|-6.31849879781421|-6.29742592592593|-6.28648434782609|-6.29745468409586|-6.31167139737991|-6.28556380434783|-6.29310380848749|-6.30642639040349|-6.29950904139433|-6.35362195121951|-6.3755749724366|-6.24969138495093|-6.29235538628944|-6.35101690450055|-6.29614951033732|-6.33181619256018|-6.34109768467475|-6.23759652928416|-6.34694955156951|-5.58594355608592|-6.46919778037383|-6.40083944954128|-6.39736426116838|-6.37870514285714|-6.69469735327963|-7.96162962962963|-6.41653314606742|-7.94967210682493|-7.94894258160237|-7.95947696879643|-7.66041193595342|-7.18232954545454|-7.29805094614265|-7.27749368863955|-6.85639682539683|-6.84816908850727|-6.81139474375821|-6.77808629776021|-6.77357906666667|-6.85517671957672|-7.04424802721089|-6.29220657216495	0.0096732	-7.9558	-5.6763	dMean__Epithelial_13_r_all_ENSG00000176920_chr19:48702915:C:T	Allegbe_Harris_2025	Rectum	Stem	naive	Rectum_Rectal stem cell	ge	IBDverse
dMean__Epithelial_13_r_all	chr14:103440949:G:A	uc	chr14_103386388_C_T	ENSG00000075413	MARK3	-0.393092	0.0401997	7.79e-19	0.945276	1	chr14:103386388:C:T	14	103386388	99	-8.68988	0.530346	-10.2107886178862|-9.4721065060241|-8.87270136363636|-8.88084818181818|-8.88140840909091|-8.44244788135593|-8.78128921348315|-8.80098761261261|-8.89510250569476|-8.85702267573696|-8.89508496583144|-8.85716031746032|-8.9179497716895|-8.77693797752809|-8.71292449438202|-8.91577237442922|-8.6985579064588|-8.81611557562077|-8.77639820224719|-8.77619325842697|-8.06594566115703|-8.77284876404494|-8.83278054298643|-8.87470203619909|-8.83414389140271|-8.87501772727273|-7.35521713747646|-8.73542058165548|-8.85855034013605|-8.82190495495495|-8.85854376417234|-8.85827392290249|-8.82052821670429|-8.85901360544218|-8.85634126984127|-8.58919506726457|-8.5509352297593|-8.04852556237219|-8.13968479166667|-8.79921216216216|-8.67111130820399|-6.50746177924217|-8.61299074889868|-8.70035794183445|-8.70035794183445|-8.65965279642058|-8.66246088888889|-8.69056792873051|-8.70760200892857|-8.68829220489978|-8.76847415730337|-8.66874222222222|-8.64938403547672|-8.61154812362031|-8.69125456570156|-8.56760769230769|-8.70964955357143|-7.81762865731463|-8.59562378854626|-8.51741484716157|-8.59419559471366|-8.51718886462882|-8.53570524017467|-8.60826828193833|-8.62837571743929|-8.60945374449339|-8.6660110864745|-8.553704595186|-8.57852785087719|-8.66573946784922|-8.61136079295154|-8.66634368070953|-9.34825912408759|-8.70137750556793|-8.70177772828508|-8.60837334801762|-8.59194035087719|-8.6103789010989|-8.66804955752212|-8.1102656779661|-8.61885251641138|-8.61817242888403|-8.59927292576419|-8.65155384615385|-8.75167644444445|-8.07425458612975|-8.30571803652968|-8.63536419213974|-8.60035|-8.57933586956522|-8.80978396436526|-8.62064923747277|-8.71945494505495|-8.65681094091904|-8.64477292576419|-8.05652749490835|-8.75412898230089|-8.8308359375|-12.3524025316456	0.00535703	-9.41638	-7.92153	dMean__Epithelial_13_r_all_ENSG00000075413_chr14:103386388:C:T	Allegbe_Harris_2025	Rectum	Stem	naive	Rectum_Rectal stem cell	ge	IBDverse
dMean__Epithelial_13_r_all	chr11:114522930:C:T	uc	chr11_114517234_G_A	ENSG00000095110	NXPE1	-0.751189	0.0619558	5.74e-26	0.977418	1	chr11:114517234:G:A	11	114517234	34	7.49717	0.222333	7.76185480349345|7.38620456802383|7.45227579365079|7.29059891411649|7.57229769392034|7.3978625498008|7.4054332003988|7.40767234886026|7.41975584415584|7.38472627372627|7.4048853439681|7.39745916334661|8.12114960629921|8.13023085585586|7.92896956031567|7.97430630630631|7.53100840336134|7.59483333333333|7.40189130434783|7.44645685884692|7.38474900793651|7.37768389662028|7.37784592445328|7.36778699106256|7.39237151394422|7.3712448857994|7.29555323383085|7.34843712871287|7.53360228452752|7.52583195020747|7.33284860557769|7.40635347912525|7.37143184079602|7.40832964426878	0.0065392	7.29469	8.12274	dMean__Epithelial_13_r_all_ENSG00000095110_chr11:114517234:G:A	Allegbe_Harris_2025	Rectum	Stem	naive	Rectum_Rectal stem cell	ge	IBDverse
dMean__Epithelial_13_r_all	chr14:65071413:A:G	ibd	chr14_65072600_A_G	ENSG00000125952	MAX	0.502763	0.0595259	5.07e-15	0.922445	0.732947	chr14:65072600:A:G	14	65072600	48	12.962	0.780453	11.0967370277078|12.781312565445|12.8230732467532|12.9713717277487|12.4026090225564|12.8456140992167|13.2099444743935|11.2494395522388|13.5151465053763|13.1077765333333|13.3319549180328|13.5009480555556|13.538695264624|13.2946283378747|12.64518125|13.0377347480106|13.3324092896175|16.646603968254|12.7535978082192|13.7161252808989|12.8332578378378|13.053829787234|13.1104106666667|13.1640604278075|13.8901668571429|12.8587071823204|13.1364114666667|12.9787625329815|13.6170831024931|13.7991746478873|13.1905831024931|12.5126664921466|12.5143521052632|12.8479228494624|12.6768525198939|12.813272922252|13.3267286516854|12.7898112|12.4390113989637|13.164914600551|13.1395900277008|12.7476850828729|12.6593049450549|12.3330109589041|12.3637120879121|12.0566169014085|12.1133953804348|12.2444651098901	0.0162594	11.3907	13.8742	dMean__Epithelial_13_r_all_ENSG00000125952_chr14:65072600:A:G	Allegbe_Harris_2025	Rectum	Stem	naive	Rectum_Rectal stem cell	ge	IBDverse
dMean__Epithelial_13_r_all	chr19:48703417:G:A	cd	chr19_48702915_C_T	ENSG00000176920	FUT2	-0.610129	0.0707598	1.64e-15	0.984808	1	chr19:48702915:C:T	19	48702915	56	-6.54751	0.541699	-6.2765464037123|-6.04530057142857|-5.82690255102041|-6.34555300546448|-6.38673367875648|-6.38673886010363|-6.3687745302714|-6.32913485477178|-6.37542946708464|-5.42328133918771|-6.29647678018576|-6.3255706401766|-6.24969138495093|-6.31168558951965|-6.31849879781421|-6.29742592592593|-6.28648434782609|-6.29745468409586|-6.31167139737991|-6.28556380434783|-6.29310380848749|-6.30642639040349|-6.29950904139433|-6.35362195121951|-6.3755749724366|-6.24969138495093|-6.29235538628944|-6.35101690450055|-6.29614951033732|-6.33181619256018|-6.34109768467475|-6.23759652928416|-6.34694955156951|-5.58594355608592|-6.46919778037383|-6.40083944954128|-6.39736426116838|-6.37870514285714|-6.69469735327963|-7.96162962962963|-6.41653314606742|-7.94967210682493|-7.94894258160237|-7.95947696879643|-7.66041193595342|-7.18232954545454|-7.29805094614265|-7.27749368863955|-6.85639682539683|-6.84816908850727|-6.81139474375821|-6.77808629776021|-6.77357906666667|-6.85517671957672|-7.04424802721089|-6.29220657216495	0.0096732	-7.9558	-5.6763	dMean__Epithelial_13_r_all_ENSG00000176920_chr19:48702915:C:T	Allegbe_Harris_2025	Rectum	Stem	naive	Rectum_Rectal stem cell	ge	IBDverse
dMean__Epithelial_13_r_all	chr14:103440949:G:A	cd	chr14_103543861_G_A	ENSG00000166165	CKB	0.615667	0.061969	2.69e-19	0.891429	0.821763	chr14:103543861:G:A	14	103543861	99	-8.51054	0.417119	-9.08075166666667|-8.88768188736682|-8.48032471264368|-8.54654291907515|-8.55842710144927|-7.73843315508021|-8.54863115942029|-8.54885507246377|-8.53911287988423|-8.60519387755102|-8.53928147612156|-8.59160611353712|-8.5505347826087|-8.59205240174673|-8.51449637155297|-8.51457518037518|-8.49308345323741|-8.49082661870504|-8.47932902298851|-8.51592640692641|-8.05695765027322|-8.51037950937951|-8.53436555716353|-7.92969813829787|-8.44826934097421|-8.4377886981402|-8.49777809798271|-8.46001865136298|-8.43013590844063|-8.38924893617021|-8.43011158798283|-8.40698944365193|-8.43011258941345|-8.42986409155937|-8.42857367668097|-8.17420467422096|-8.31848095909732|-7.87788069705094|-7.97342543978349|-8.41742071428571|-8.46493390804598|-7.84842307692308|-8.37930583214794|-8.47166427546628|-8.48383620689655|-8.46414471780029|-8.4760091954023|-8.41470998573467|-8.42719857142857|-8.42732428571428|-8.49899365994236|-8.42715285714286|-8.41502368045649|-8.48822158273381|-8.54919420289855|-8.43896995708154|-8.53627062228654|-8.03694005449591|-8.57541860465116|-8.46353945480631|-8.57374418604651|-8.49982708933718|-8.48773908045977|-8.5953114992722|-8.55929130434783|-8.53485621387283|-8.55918028985507|-8.48627385057471|-8.48672988505747|-8.59545705967977|-8.50025611510791|-8.60902623906706|-8.58959351988218|-8.5599284057971|-8.56106|-8.44102428571428|-8.47848495702006|-8.47815272206304|-8.50291005747127|-8.41368530670471|-8.52208540772532|-8.51017485714286|-8.56970877697842|-8.51828826895565|-8.53688665710187|-7.67275735294118|-8.54749406657019|-8.62861726618705|-8.64310662824207|-8.75197884057971|-8.78917964860908|-8.68786599131693|-8.75777080291971|-8.74354518950437|-8.55530703012912|-8.34906675938804|-8.73878893740902|-8.77526169590643|-12.0482739726027	0.00421332	-8.84336	-7.86168	dMean__Epithelial_13_r_all_ENSG00000166165_chr14:103543861:G:A	Allegbe_Harris_2025	Rectum	Stem	naive	Rectum_Rectal stem cell	ge	IBDverse
dMean__Epithelial_13_r_all	chr1:33450150:T:C	uc	chr1_33427363_T_G	ENSG00000233246	PHC2-AS1	0.518552	0.0844451	4.08e-09	0.928234	0.966966	chr1:33427363:T:G	1	33427363	72	9.6026	0.511626	11.4420425287356|9.42492322097378|9.40295895522388|9.62606346153846|9.64451445086705|9.61088099808061|9.62629230769231|9.37717912713473|9.50245912547529|9.51345657142857|9.51345657142857|9.52778476190476|9.43650943396226|9.44379698113208|9.2307275862069|9.37892720450281|9.38064390243902|9.34125746268657|9.37149671814672|9.40595094339623|9.52598019047619|9.5992183908046|9.39253902439024|9.52671619047619|9.50187381404175|9.58186590038314|9.57784750957854|9.98496|9.56029330783939|9.8591524291498|9.54484732824427|9.77412039215686|9.39630929791271|9.41417300380228|9.84479483101392|9.4122969581749|9.430468|9.43045847619048|9.42182608695652|9.46946990476191|9.96471102204409|9.49202423664122|9.9673376753507|9.48791330798479|9.46836622390892|9.92178727634195|9.97772370517928|9.97772370517928|9.52175589353612|9.52175589353612|9.93244237623762|9.45125340909091|9.44798977272727|9.63972466539197|9.90166501976285|9.45385226415094|9.45382528301887|9.58393631178707|9.59517284894837|9.60209257142857|9.45724339622642|9.85840494296578|9.27689417475728|9.29406478599222|9.32859571150097|9.25837596899225|9.312477582846|9.25828546511628|9.31324418604651|9.06680150943396|9.12359924528302|13.0258310447761	0.00710592	9.20662	10.3128	dMean__Epithelial_13_r_all_ENSG00000233246_chr1:33427363:T:G	Allegbe_Harris_2025	Rectum	Stem	naive	Rectum_Rectal stem cell	ge	IBDverse
dMean__Epithelial_13_r_all	chr1:25386842:AACACAC:A	uc	chr1_25257119_C_G	ENSG00000187010	RHD	-1.02962	0.06364	1.04e-38	0.999045	0.95365	chr1:25257119:C:G	1	25257119	8	20.6719	1.00487	20.2362941176471|20.109703125|19.5376531428571|21.2328849104859|21.6200231362468|21.8105051948052|21.5612941025641|19.2665828715365	0.125609	19.314	21.7772	dMean__Epithelial_13_r_all_ENSG00000187010_chr1:25257119:C:G	Allegbe_Harris_2025	Rectum	Stem	naive	Rectum_Rectal stem cell	ge	IBDverse
dMean__Epithelial_13_r_all	chr5:177372991:T:C	uc	chr5_177371039_T_G	ENSG00000169220	RGS14	-0.827638	0.0740213	4.71e-23	0.995483	1	chr5:177371039:T:G	5	177371039	19	-13.3105	0.749464	-14.6888843212237|-13.1578856624319|-13.2824361666667|-13.0533266211604|-12.9519724820144|-13.4060858585859|-13.2018486622074|-13.3730135135135|-13.3730369127517|-13.4860287648054|-13.0819473684211|-12.8583069306931|-13.8234784946237|-12.0823124087591|-13.8751290322581|-13.3478477905074|-14.5448388059701|-13.921|-11.3902237560193	0.0394455	-14.6241	-11.7017	dMean__Epithelial_13_r_all_ENSG00000169220_chr5:177371039:T:G	Allegbe_Harris_2025	Rectum	Stem	naive	Rectum_Rectal stem cell	ge	IBDverse
dMean__Epithelial_13_r_all	chr1:25386842:AACACAC:A	cd	chr1_25257119_C_G	ENSG00000187010	RHD	-1.02962	0.06364	1.04e-38	0.998997	0.95365	chr1:25257119:C:G	1	25257119	8	13.9765	0.690509	14.5154852320675|14.4812489451477|14.2165875259875|13.7451291390728|14.2304382402707|14.2081971235195|14.038238230384|12.3767530744337	0.0863137	12.6162	14.5095	dMean__Epithelial_13_r_all_ENSG00000187010_chr1:25257119:C:G	Allegbe_Harris_2025	Rectum	Stem	naive	Rectum_Rectal stem cell	ge	IBDverse
dMean__Epithelial_13_r_all	chr21:33397315:TAA:T	cd	chr21_33404389_A_G	ENSG00000159128	IFNGR2	0.395944	0.0637552	2.81e-09	0.987812	0.833089	chr21:33404389:A:G	21	33404389	2	4.45713	0.207695	4.31026884057971|4.60399418604651	0.103848	4.31761	4.59665	dMean__Epithelial_13_r_all_ENSG00000159128_chr21:33404389:A:G	Allegbe_Harris_2025	Rectum	Stem	naive	Rectum_Rectal stem cell	ge	IBDverse
dMean__Epithelial_13_r_all	chr22:21625649:C:T	uc	chr22_21625295_C_T	ENSG00000185651	UBE2L3	-0.40589	0.0834108	2.24e-06	0.906332	0.988803	chr22:21625295:C:T	22	21625295	86	-6.00294	0.371951	-5.9857265060241|-6.23755451713396|-5.92150819672131|-5.49820691562932|-5.08751062740077|-5.97605677710843|-5.96768208955224|-6.25770469483568|-5.96860492537313|-5.90327828655835|-5.58133603351955|-6.0128022556391|-6.19881286821705|-6.26130824088748|-5.90246676514032|-6.33841984126984|-5.66770553191489|-5.67700369318182|-6.31890394944708|-5.68387956834532|-6.04407594553706|-6.30149684542587|-6.32797781299525|-5.9224832083958|-5.99402852852853|-6.31783259493671|-5.74463697841727|-6.01566972891566|-5.93374026745914|-6.0420756429652|-5.72991076040172|-6.83266262975779|-5.66435914893617|-5.94088253012048|-6.29121354330709|-6.30074447949527|-6.94868869565217|-6.3005141955836|-6.33045388272583|-5.67552301136364|-5.69081481481482|-5.66768893617021|-6.29095811023622|-5.69919500713267|-5.68224893314367|-6.29093984251968|-5.94417827380952|-6.2714420722135|-5.98071407185629|-5.94862089552239|-5.93991773472429|-5.67169900426742|-6.16910743034056|-5.91283605341246|-5.93040625|-5.66929587482219|-6.23483802816901|-5.68750584878745|-5.66341051136364|-5.87841711309524|-5.59276542324247|-6.1851615503876|-5.63955799151344|-5.83033815789474|-5.62222665726375|-5.59085834502104|-5.65878877840909|-5.99970843373494|-5.82969444444444|-5.70305088757397|-5.90541674074074|-5.61843785310734|-7.04239160583942|-6.18195148669797|-5.9777677466863|-6.01638734939759|-6.02001283987915|-6.04812594840668|-6.05305501519757|-6.07762076335878|-6.72963580034423|-6.47484515599343|-5.44766645264848|-5.52347479674797|-7.27869523809524|-6.87522798634812	0.00432501	-6.93951	-5.50137	dMean__Epithelial_13_r_all_ENSG00000185651_chr22:21625295:C:T	Allegbe_Harris_2025	Rectum	Stem	naive	Rectum_Rectal stem cell	ge	IBDverse
dMean__Epithelial_13_r_all	chr16:28485738:T:A	cd	chr16_28337023_G_A	ENSG00000184730	APOBR	0.40586	0.0668835	6e-09	0.802647	0.998296	chr16:28337023:G:A	16	28337023	227	3.78956	0.149913	3.74865991649269|3.70008731808732|3.84206423432682|3.85779360165119|3.71630394190871|4.63835696347032|4.08171629778672|3.82256609657948|4.1329900203666|3.85871516683519|3.70375259117083|3.72620193236715|3.70528460057748|3.35505949895616|3.63747671232877|3.72442945736434|3.40410392364793|3.40356281779661|3.40147637711864|3.74068062015504|3.65825365384615|3.57127254707631|3.59896890184645|3.73851470588235|3.69181133919844|3.71500643274854|3.68202171814672|3.8349856846473|3.26824718614719|3.25747486515642|3.25952958963283|3.71122913533835|3.63951520737327|3.68077751865672|3.73460009460738|3.77056446991404|3.71777043314501|3.37063249176729|3.3696462962963|3.23654504310345|3.72874500959693|3.22463575949367|3.30636864864865|3.76769132149901|3.73598048076923|3.73568173076923|3.68883004739337|3.74917075564279|3.74311350293542|3.70392393509128|3.77935628090999|3.80923928923988|3.87606196623635|3.78159396636993|3.78020079129575|3.78407257425743|3.6855187007874|3.77967378832839|3.751233562316|3.78775718533201|3.71410257936508|3.68777760617761|3.76719791459782|3.77145064165844|3.77154274432379|3.74290089197225|3.80397974051896|3.811403|3.81575895895896|3.81447996031746|3.8119885|3.79555636722606|3.8135126|3.80830541624875|3.8137224|3.80613473053892|3.79720737051793|3.7901081773399|3.82002472472472|3.80517764589515|3.82874949799197|3.84390987903226|3.80646177644711|3.80633892215569|3.81017582417582|3.7622999001996|3.76246706586826|3.63545419479267|3.75122069651741|3.75414043824701|3.76418129353234|3.75466284860558|3.77151335311573|3.77904578790882|3.77530415841584|3.75046129353234|3.78685233366435|3.76208691308691|3.75732941176471|3.79399074626866|3.74669208416834|3.80190129611167|3.79219436619718|3.7691486|3.76539180819181|3.7593591226321|3.780992864222|3.78519345238095|3.79666815920398|3.82837972166998|3.78118275520317|3.74879473161034|3.6779031945789|3.74468788480636|3.93275767991407|3.7336798019802|3.77173649851632|3.75760792864222|3.781889296333|3.74322899408284|3.86539638055843|3.86139462809917|3.86536587383661|3.86058946280992|3.81180882352941|3.86272204806688|3.78408939554613|3.81416458773784|3.65601758014478|3.70385981112277|3.74625977822581|3.73892736418511|3.83179163265306|3.80538056680162|3.76221774193548|3.81859796954315|3.82542848423194|3.8213843495935|3.82771597151577|3.83377087576375|3.80059551934827|3.80249039433772|3.83302140672783|3.77597761044177|3.82224390243902|3.81229264555669|3.83410132517839|3.79931171717172|3.80993434650456|3.86047727737973|3.85648462354189|3.9046395421436|3.8620083503055|3.89746598150051|3.91110257731959|3.86432406091371|3.84356605504587|3.88845450777202|3.90695283213182|3.90288641975309|3.91690196078431|3.91506346749226|3.9040411946447|3.91506346749226|3.94369178794179|3.91116556701031|3.90914622741764|3.90677909371782|3.92315646328852|3.77822812823164|3.88442919254658|3.91880371900826|3.91349019607843|3.9014462962963|3.80733191709845|3.86713540816326|3.92108260869565|3.92890456431535|3.91753657024793|3.90469598352214|3.93029409326425|3.9100830927835|3.88041220268873|3.90940845360825|3.90711390319258|3.91431300309597|3.88845450777202|3.68075450901804|3.91111886597938|3.92691097308489|3.92315956566701|3.85681003070624|3.91987944214876|3.93493329875519|3.93080124352332|3.9267132505176|3.91936652892562|3.9267132505176|3.908706875|3.93639678423237|3.93083212435233|3.93087440414508|3.92673985507246|3.96971057591623|3.92396345755694|3.92054974146846|3.74486886227545|3.91055010309278|3.92496443514644|3.9210949327818|3.89642224532225|3.87176105371901|3.8715423553719|3.8357604912999|3.832263599182|3.87582440537746|3.87651044467425|3.89585935550936|3.76387605321508|3.7540703539823|3.71125584725537|3.70133187772926|3.66897279651795|3.70949890829694|3.67877437567861|3.72242087912088|3.71914113785558	0.00066041	3.33802	3.93545	dMean__Epithelial_13_r_all_ENSG00000184730_chr16:28337023:G:A	Allegbe_Harris_2025	Rectum	Stem	naive	Rectum_Rectal stem cell	ge	IBDverse
dMean__Epithelial_13_r_all	chr11:114522930:C:T	ibd	chr11_114517234_G_A	ENSG00000095110	NXPE1	-0.751189	0.0619558	5.74e-26	0.978371	1	chr11:114517234:G:A	11	114517234	34	11.6497	0.469303	12.5173573943662|11.6399186228482|11.737334375|11.0891542042042|12.0399533333333|11.3396244274809|11.3399229007634|11.6241701399689|11.3219140243902|11.4962846034215|11.3217987804878|11.3044885844749|12.6884042179262|12.7555565371025|12.4257879858657|12.4668732394366|11.9891638795987|12.0959449081803|11.5776105100464|11.6502886469673|11.3128069908815|11.2967275494673|11.2798069908815|11.2756253799392|11.2795455927052|11.3499137614679|11.2110565749235|11.5068550387597|11.9323338815789|11.9717854785479|11.2571559633028|11.3579140243902|11.2931234756098|11.3422535552194	0.013803	11.1897	12.7002	dMean__Epithelial_13_r_all_ENSG00000095110_chr11:114517234:G:A	Allegbe_Harris_2025	Rectum	Stem	naive	Rectum_Rectal stem cell	ge	IBDverse
dMean__Epithelial_13_r_all	chr11:114522930:C:T	ibd	chr11_114517234_G_A	ENSG00000095110	NXPE1	-0.751189	0.0619558	5.74e-26	0.978371	0.989961	chr11:114517234:G:A	11	114517234	34	11.6497	0.469303	12.5173573943662|11.6399186228482|11.737334375|11.0891542042042|12.0399533333333|11.3396244274809|11.3399229007634|11.6241701399689|11.3219140243902|11.4962846034215|11.3217987804878|11.3044885844749|12.6884042179262|12.7555565371025|12.4257879858657|12.4668732394366|11.9891638795987|12.0959449081803|11.5776105100464|11.6502886469673|11.3128069908815|11.2967275494673|11.2798069908815|11.2756253799392|11.2795455927052|11.3499137614679|11.2110565749235|11.5068550387597|11.9323338815789|11.9717854785479|11.2571559633028|11.3579140243902|11.2931234756098|11.3422535552194	0.013803	11.1897	12.7002	dMean__Epithelial_13_r_all_ENSG00000095110_chr11:114517234:G:A	Allegbe_Harris_2025	Rectum	Stem	naive	Rectum_Rectal stem cell	ge	IBDverse
dMean__Epithelial_13_r_all	chr16:73066218:A:T	uc	chr16_73056140_G_A	ENSG00000140836	ZFHX3	-0.292579	0.0594695	1.75e-06	0.978186	1	chr16:73056140:G:A	16	73056140	11	-5.10578	0.530617	-6.19870699152542|-4.89954884210526|-4.65891214421252|-4.61806236162362|-5.41236624319419|-4.38865108303249|-5.50827196261682|-5.25679717813051|-4.59568107569721|-5.34142017857143|-5.28511752212389	0.0482379	-6.0261	-4.44041	dMean__Epithelial_13_r_all_ENSG00000140836_chr16:73056140:G:A	Allegbe_Harris_2025	Rectum	Stem	naive	Rectum_Rectal stem cell	ge	IBDverse
dMean__Epithelial_13_r_all	chr16:85976134:T:C	uc	chr16_85976134_T_C	ENSG00000140968	IRF8	0.618473	0.105259	1.64e-08	0.993998	1	chr16:85976134:T:C	16	85976134	3	4.05503	0.470683	4.59831486988848|3.79646130500759|3.77030487804878	0.156894	3.77161	4.55822	dMean__Epithelial_13_r_all_ENSG00000140968_chr16:85976134:T:C	Allegbe_Harris_2025	Rectum	Stem	naive	Rectum_Rectal stem cell	ge	IBDverse
dMean__Epithelial_13_r_all	chr11:114522930:C:T	ibd	chr11_114549255_T_C	ENSG00000076043	REXO2	0.635364	0.0622145	4.02e-20	0.978517	0.9934	chr11:114549255:T:C	11	114549255	34	-9.49281	0.402099	-9.67512323943662|-9.84301408450704|-9.9107428125|-9.41305555555556|-8.71575333333333|-9.69801984732824|-9.69744885496183|-9.89939891135303|-9.6834756097561|-9.86881181959565|-9.68361432926829|-9.67068645357686|-9.18728119507909|-9.2354796819788|-9.13885335689046|-9.1638661971831|-8.68685284280936|-8.71517863105175|-9.83002843894899|-9.89281181959565|-9.64814954407295|-9.65552511415525|-9.64087689969605|-9.64730349544073|-9.64067325227964|-9.70120183486238|-9.61891651376147|-9.83507596899225|-8.58578125|-8.61406320132013|-9.63007951070336|-9.68536493902439|-9.6181875|-9.62481649016641	0.0118264	-9.90138	-8.60911	dMean__Epithelial_13_r_all_ENSG00000076043_chr11:114549255:T:C	Allegbe_Harris_2025	Rectum	Stem	naive	Rectum_Rectal stem cell	ge	IBDverse
dMean__Epithelial_13_r_all	chr16:28485738:T:A	cd	chr16_28485738_T_A	ENSG00000188603	CLN3	0.516773	0.0740884	3.96e-11	0.964513	1	chr16:28485738:T:A	16	28485738	227	4.70414	0.224248	4.88177995824635|4.85274251559252|4.83955652620761|4.85880237358101|4.9405010373444|5.47675136986301|4.75456136820926|4.82162173038229|4.81195519348269|4.83366157735086|4.96043761996161|4.99732019323671|4.97621077959576|4.61753048016701|4.99389589041096|5.00796375968992|4.68975885471898|4.69385540254237|4.69363305084746|5.03585029069767|4.96897269230769|4.79206442021804|4.61256686103013|4.90085607843137|4.82776930596285|4.85940311890838|4.81417741312741|5.14116929460581|4.14064794372294|4.13077885652643|4.13459136069114|4.46197293233083|4.37411188940092|4.43036399253731|4.42790728476821|4.53475329512894|4.46866459510358|4.27856114160263|4.26970588235294|4.19703728448276|4.32028886756238|4.24018565400844|4.34598540540541|4.69943293885602|4.33029326923077|4.32999259615385|4.2581990521327|4.67766987242394|4.67327416829746|4.77944705882353|4.71336231454006|4.77507008884501|4.7626137040715|4.716362512364|4.71416172106825|4.71895168316832|4.60342391732283|4.71459891196835|4.68223964671246|4.72355530227948|4.63833412698413|4.60036534749035|4.69952532274081|4.70470552813425|4.70488381046397|4.67081516352825|4.47452035928144|4.4822562|4.48705675675676|4.73828928571429|4.482487|4.71485982230997|4.485085|4.49244232698094|4.4855672|4.47646467065868|4.46893804780876|4.70935625615764|4.50056296296296|4.72838635014837|4.50378975903614|4.52092066532258|4.47686676646707|4.4769498003992|4.48133086913087|4.67751616766467|4.67707984031936|4.51909855351977|4.66554885572139|4.66803157370518|4.43027412935323|4.66872938247012|4.43689080118694|4.44576273538157|4.44136099009901|4.66359343283582|4.45500714995035|4.69024845154845|4.67623399800598|4.46579004975124|4.65831082164329|4.47488833499501|4.71806408450704|4.6891|4.68427302697303|4.67580428713858|4.45032973240833|4.45475476190476|4.46395701492537|4.62508310139165|4.44571585728444|4.65789831013917|4.52558596321394|4.65266037735849|4.23291514500537|4.63933346534653|4.43988664688427|4.42126957383548|4.44606937561942|4.46896370808679|4.88075346432265|4.87496756198347|4.88013402275078|4.87318026859504|5.00423739495798|4.97817136886102|4.96838971367975|5.02600422832981|4.80102037228542|4.94689433368311|4.66622681451613|4.65495754527163|4.70209489795918|4.73999119433198|4.66398024193548|4.75899644670051|4.7647510681587|4.75943902439024|4.76836154628688|4.77447739307536|4.71151018329939|4.73501516683519|4.77388511722732|4.7039718875502|4.76186534552845|4.7259948927477|4.77623985728848|4.73343787878788|4.75562543059777|4.79506857727738|4.89242672322375|4.8737273673257|4.82382851323829|4.86732538540596|4.8738969072165|4.81597868020305|4.77401732925586|4.85352538860104|4.87878197734295|4.87399197530864|4.88906501547988|4.8887657378741|4.87589598352214|4.8887657378741|4.92448440748441|4.8837975257732|4.96138395324123|4.87888980432544|4.89897166494312|4.69909793174767|4.84850103519669|4.89176053719008|4.8880515995872|4.87270390946502|4.83383481865285|4.83027469387755|4.91809896480331|4.9271403526971|4.8918979338843|4.8754868177137|4.90788445595855|4.88170618556701|4.84348707342296|4.88141422680412|4.87945386199794|4.8865995872033|4.85352538860104|4.64534829659319|4.88225391752577|4.90128530020704|4.89712409513961|4.85685332650972|4.89357489669421|4.91142271784232|4.90639305699482|4.90123623188406|4.89211497933884|4.90123623188406|4.87880416666667|4.90887064315353|4.90683212435233|4.90665616580311|4.90162494824017|4.96239214659686|4.89903685300207|4.89421902792141|4.67430339321357|4.88045597938144|4.89922311715481|4.89517507755946|4.92138877338877|4.88998243801653|4.89030526859504|4.84575905834186|4.84017505112474|4.8949310237849|4.89586297828335|4.92233523908524|4.34012572062084|4.28940818584071|4.69176849642005|4.22582227074236|4.17526420021763|4.19501528384279|4.17488436482085|4.22436043956044|4.14272428884026	0.00098788	4.1881	4.99974	dMean__Epithelial_13_r_all_ENSG00000188603_chr16:28485738:T:A	Allegbe_Harris_2025	Rectum	Stem	naive	Rectum_Rectal stem cell	ge	IBDverse
dMean__Epithelial_13_r_all	chr11:114522930:C:T	ibd	chr11_114549255_T_C	ENSG00000076043	REXO2	0.635364	0.0622145	4.02e-20	0.978517	1	chr11:114549255:T:C	11	114549255	34	-9.49281	0.402099	-9.67512323943662|-9.84301408450704|-9.9107428125|-9.41305555555556|-8.71575333333333|-9.69801984732824|-9.69744885496183|-9.89939891135303|-9.6834756097561|-9.86881181959565|-9.68361432926829|-9.67068645357686|-9.18728119507909|-9.2354796819788|-9.13885335689046|-9.1638661971831|-8.68685284280936|-8.71517863105175|-9.83002843894899|-9.89281181959565|-9.64814954407295|-9.65552511415525|-9.64087689969605|-9.64730349544073|-9.64067325227964|-9.70120183486238|-9.61891651376147|-9.83507596899225|-8.58578125|-8.61406320132013|-9.63007951070336|-9.68536493902439|-9.6181875|-9.62481649016641	0.0118264	-9.90138	-8.60911	dMean__Epithelial_13_r_all_ENSG00000076043_chr11:114549255:T:C	Allegbe_Harris_2025	Rectum	Stem	naive	Rectum_Rectal stem cell	ge	IBDverse
dMean__Epithelial_13_r_all	chr14:103440949:G:A	cd	chr14_103543861_G_A	ENSG00000166165	CKB	0.615667	0.061969	2.69e-19	0.891429	0.912858	chr14:103543861:G:A	14	103543861	99	-8.51054	0.417119	-9.08075166666667|-8.88768188736682|-8.48032471264368|-8.54654291907515|-8.55842710144927|-7.73843315508021|-8.54863115942029|-8.54885507246377|-8.53911287988423|-8.60519387755102|-8.53928147612156|-8.59160611353712|-8.5505347826087|-8.59205240174673|-8.51449637155297|-8.51457518037518|-8.49308345323741|-8.49082661870504|-8.47932902298851|-8.51592640692641|-8.05695765027322|-8.51037950937951|-8.53436555716353|-7.92969813829787|-8.44826934097421|-8.4377886981402|-8.49777809798271|-8.46001865136298|-8.43013590844063|-8.38924893617021|-8.43011158798283|-8.40698944365193|-8.43011258941345|-8.42986409155937|-8.42857367668097|-8.17420467422096|-8.31848095909732|-7.87788069705094|-7.97342543978349|-8.41742071428571|-8.46493390804598|-7.84842307692308|-8.37930583214794|-8.47166427546628|-8.48383620689655|-8.46414471780029|-8.4760091954023|-8.41470998573467|-8.42719857142857|-8.42732428571428|-8.49899365994236|-8.42715285714286|-8.41502368045649|-8.48822158273381|-8.54919420289855|-8.43896995708154|-8.53627062228654|-8.03694005449591|-8.57541860465116|-8.46353945480631|-8.57374418604651|-8.49982708933718|-8.48773908045977|-8.5953114992722|-8.55929130434783|-8.53485621387283|-8.55918028985507|-8.48627385057471|-8.48672988505747|-8.59545705967977|-8.50025611510791|-8.60902623906706|-8.58959351988218|-8.5599284057971|-8.56106|-8.44102428571428|-8.47848495702006|-8.47815272206304|-8.50291005747127|-8.41368530670471|-8.52208540772532|-8.51017485714286|-8.56970877697842|-8.51828826895565|-8.53688665710187|-7.67275735294118|-8.54749406657019|-8.62861726618705|-8.64310662824207|-8.75197884057971|-8.78917964860908|-8.68786599131693|-8.75777080291971|-8.74354518950437|-8.55530703012912|-8.34906675938804|-8.73878893740902|-8.77526169590643|-12.0482739726027	0.00421332	-8.84336	-7.86168	dMean__Epithelial_13_r_all_ENSG00000166165_chr14:103543861:G:A	Allegbe_Harris_2025	Rectum	Stem	naive	Rectum_Rectal stem cell	ge	IBDverse
dMean__Epithelial_13_r_all	chr22:21625649:C:T	ibd	chr22_21625295_C_T	ENSG00000185651	UBE2L3	-0.40589	0.0834108	2.24e-06	0.905219	0.988803	chr22:21625295:C:T	22	21625295	86	-5.20275	0.289628	-5.10208267008986|-5.33934666666667|-5.10711053984576|-4.81259515738499|-4.73017357142857|-5.093840436457|-5.15250902061856|-5.3673467114094|-5.14005822622108|-5.16346175710594|-4.8973487745098|-5.12629935897436|-5.34523302139037|-5.37535442176871|-5.17612694300518|-5.45519740437158|-5.14913969072165|-5.12385974358974|-5.3834|-5.13025493506494|-5.16167209302326|-5.38429784366577|-5.38860188933873|-5.15032112125163|-5.19118725617685|-5.40307198917456|-5.19183706111834|-5.20104778645833|-5.18624311688312|-5.28282010582011|-5.13995855855856|-5.18278083989501|-5.20648396349413|-5.20415039577836|-5.36230953020134|-5.37640915208614|-5.13559897172237|-5.34742436412316|-5.36897365591398|-5.12252333333333|-5.16143669250646|-4.88474413202934|-5.35490402144772|-5.17504624352332|-5.09517984693878|-5.36207624161074|-5.17420699481865|-5.35510536193029|-5.15498967741935|-5.19631812255541|-5.16950038910506|-5.11836251604621|-5.21628717277487|-5.14226|-5.16891439688716|-5.10309218950064|-5.3693551212938|-5.13119897039897|-5.1512157622739|-5.13692626788036|-4.70791968599034|-5.12121848523748|-5.07919426751592|-5.07372938931298|-5.17011504539559|-4.90317589175892|-5.10088002560819|-5.13377113402062|-5.0991189258312|-4.9553501285347|-5.16341489637306|-5.12610051546392|-5.27217295081967|-5.33099460188934|-5.17057872611465|-5.18142827496757|-5.1756474025974|-5.19649934810952|-5.2064185620915|-5.23794947368421|-5.60160229226361|-5.40161739726027|-4.48928068783069|-4.46965394736842|-6.5404440570523|-6.74854874371859	0.00336776	-5.5833	-4.7107	dMean__Epithelial_13_r_all_ENSG00000185651_chr22:21625295:C:T	Allegbe_Harris_2025	Rectum	Stem	naive	Rectum_Rectal stem cell	ge	IBDverse
dMean__Epithelial_13_r_all	chr14:103440949:G:A	cd	chr14_103386388_C_T	ENSG00000075413	MARK3	-0.393092	0.0401997	7.79e-19	0.906599	0.912858	chr14:103386388:C:T	14	103386388	99	-5.63208	0.245253	-6.279635|-5.98314185692542|-5.60917902298851|-5.64678208092486|-5.6635068115942|-5.32732005347594|-5.6632952173913|-5.66324420289855|-5.65115774240232|-5.69380029154519|-5.65114659913169|-5.68560072780204|-5.66095942028985|-5.68520727802038|-5.62736052249637|-5.63507691197691|-5.61964388489209|-5.61948086330935|-5.61134655172414|-5.63550649350649|-5.33322090163934|-5.63335887445887|-5.64991172214182|-5.2162477393617|-5.59411404011461|-5.58656337625179|-5.62769495677233|-5.60219942611191|-5.58887081545064|-5.55592312056738|-5.58886666666667|-5.5727514978602|-5.59012017167382|-5.58916309012876|-5.58747711015737|-5.42603541076487|-5.51167475317348|-5.27577613941019|-5.2869400541272|-5.58121457142857|-5.61878045977012|-5.42586442307692|-5.5623012802276|-5.57971305595409|-5.58772988505747|-5.60183039073806|-5.60072902298851|-5.56642653352354|-5.57286528571429|-5.57291885714286|-5.62243659942363|-5.57276285714286|-5.56472496433666|-5.61299467625899|-5.65561347826087|-5.57691201716738|-5.64677713458755|-5.31470940054496|-5.67211220930233|-5.59680918220947|-5.67116976744186|-5.62085374639769|-5.61688649425287|-5.68872459970888|-5.66471623188406|-5.64839884393064|-5.66430579710145|-5.61644109195402|-5.62041479885058|-5.68886244541485|-5.62526302158273|-5.69755247813411|-5.65851914580265|-5.66220072463768|-5.66246115942029|-5.583145|-5.61307277936963|-5.61278280802292|-5.62925057471264|-5.46083509272468|-5.63492932761087|-5.62643542857143|-5.66685899280575|-5.63155507868383|-5.65029325681492|-5.307635|-5.26469536903039|-5.69064287769784|-5.70052017291066|-5.71955724637681|-5.79149780380673|-5.72630680173661|-5.79175474452555|-5.76700087463557|-5.68049641319943|-5.5017454798331|-5.759630713246|-5.78393932748538|-7.63866771037182	0.00247731	-5.89702	-5.2808	dMean__Epithelial_13_r_all_ENSG00000075413_chr14:103386388:C:T	Allegbe_Harris_2025	Rectum	Stem	naive	Rectum_Rectal stem cell	ge	IBDverse
dMean__Epithelial_13_r_all	chr1:33450150:T:C	uc	chr1_33427363_T_G	ENSG00000233246	PHC2-AS1	0.518552	0.0844451	4.08e-09	0.928234	0.829805	chr1:33427363:T:G	1	33427363	72	9.6026	0.511626	11.4420425287356|9.42492322097378|9.40295895522388|9.62606346153846|9.64451445086705|9.61088099808061|9.62629230769231|9.37717912713473|9.50245912547529|9.51345657142857|9.51345657142857|9.52778476190476|9.43650943396226|9.44379698113208|9.2307275862069|9.37892720450281|9.38064390243902|9.34125746268657|9.37149671814672|9.40595094339623|9.52598019047619|9.5992183908046|9.39253902439024|9.52671619047619|9.50187381404175|9.58186590038314|9.57784750957854|9.98496|9.56029330783939|9.8591524291498|9.54484732824427|9.77412039215686|9.39630929791271|9.41417300380228|9.84479483101392|9.4122969581749|9.430468|9.43045847619048|9.42182608695652|9.46946990476191|9.96471102204409|9.49202423664122|9.9673376753507|9.48791330798479|9.46836622390892|9.92178727634195|9.97772370517928|9.97772370517928|9.52175589353612|9.52175589353612|9.93244237623762|9.45125340909091|9.44798977272727|9.63972466539197|9.90166501976285|9.45385226415094|9.45382528301887|9.58393631178707|9.59517284894837|9.60209257142857|9.45724339622642|9.85840494296578|9.27689417475728|9.29406478599222|9.32859571150097|9.25837596899225|9.312477582846|9.25828546511628|9.31324418604651|9.06680150943396|9.12359924528302|13.0258310447761	0.00710592	9.20662	10.3128	dMean__Epithelial_13_r_all_ENSG00000233246_chr1:33427363:T:G	Allegbe_Harris_2025	Rectum	Stem	naive	Rectum_Rectal stem cell	ge	IBDverse
dMean__Epithelial_13_r_all	chr5:177372991:T:C	uc	chr5_177371039_T_G	ENSG00000169220	RGS14	-0.827638	0.0740213	4.71e-23	0.995483	0.988686	chr5:177371039:T:G	5	177371039	19	-13.3105	0.749464	-14.6888843212237|-13.1578856624319|-13.2824361666667|-13.0533266211604|-12.9519724820144|-13.4060858585859|-13.2018486622074|-13.3730135135135|-13.3730369127517|-13.4860287648054|-13.0819473684211|-12.8583069306931|-13.8234784946237|-12.0823124087591|-13.8751290322581|-13.3478477905074|-14.5448388059701|-13.921|-11.3902237560193	0.0394455	-14.6241	-11.7017	dMean__Epithelial_13_r_all_ENSG00000169220_chr5:177371039:T:G	Allegbe_Harris_2025	Rectum	Stem	naive	Rectum_Rectal stem cell	ge	IBDverse
dMean__Epithelial_13_r_all	chr19:48703417:G:A	ibd	chr19_48702915_C_T	ENSG00000176920	FUT2	-0.610129	0.0707598	1.64e-15	0.982012	0.998934	chr19:48702915:C:T	19	48702915	56	-13.0018	1.09558	-12.0767477678571|-11.7027389380531|-11.683610230179|-13.0769842342342|-12.6554373716632|-12.681487654321|-12.5799711340206|-12.6320621118012|-12.7641966527197|-10.3360027196653|-12.6059628099174|-12.4586239130435|-12.1935468085106|-12.353641025641|-12.3534752136752|-12.7335616740088|-12.4915023758099|-12.7056338461538|-12.6787083333333|-12.6536514223195|-12.6828122807018|-12.6820021929825|-12.6819063596491|-12.849701793722|-12.7934657079646|-12.540409190372|-12.5437626898048|-12.6881061403509|-12.6060161220044|-12.7192967032967|-12.8092997772829|-12.2103269639066|-12.6655011185682|-11.9109941475827|-12.5285821266968|-12.4587767857143|-12.4108866666667|-12.3208984547461|-13.1324875846501|-15.8061764705882|-12.5786662995595|-15.5306637681159|-15.6654599415205|-15.7550823529412|-15.3431574344023|-14.405584045584|-14.6601198830409|-14.6577768361582|-13.7491671087533|-13.714455026455|-13.6407142105263|-13.5028018372703|-12.7322914786967|-13.7103534391534|-14.1462357923497|-11.8513405339806	0.0195639	-15.7215	-11.6908	dMean__Epithelial_13_r_all_ENSG00000176920_chr19:48702915:C:T	Allegbe_Harris_2025	Rectum	Stem	naive	Rectum_Rectal stem cell	ge	IBDverse
dMean__Epithelial_13_r_all	chr19:48703417:G:A	ibd	chr19_48702915_C_T	ENSG00000176920	FUT2	-0.610129	0.0707598	1.64e-15	0.982012	0.998827	chr19:48702915:C:T	19	48702915	56	-13.0018	1.09558	-12.0767477678571|-11.7027389380531|-11.683610230179|-13.0769842342342|-12.6554373716632|-12.681487654321|-12.5799711340206|-12.6320621118012|-12.7641966527197|-10.3360027196653|-12.6059628099174|-12.4586239130435|-12.1935468085106|-12.353641025641|-12.3534752136752|-12.7335616740088|-12.4915023758099|-12.7056338461538|-12.6787083333333|-12.6536514223195|-12.6828122807018|-12.6820021929825|-12.6819063596491|-12.849701793722|-12.7934657079646|-12.540409190372|-12.5437626898048|-12.6881061403509|-12.6060161220044|-12.7192967032967|-12.8092997772829|-12.2103269639066|-12.6655011185682|-11.9109941475827|-12.5285821266968|-12.4587767857143|-12.4108866666667|-12.3208984547461|-13.1324875846501|-15.8061764705882|-12.5786662995595|-15.5306637681159|-15.6654599415205|-15.7550823529412|-15.3431574344023|-14.405584045584|-14.6601198830409|-14.6577768361582|-13.7491671087533|-13.714455026455|-13.6407142105263|-13.5028018372703|-12.7322914786967|-13.7103534391534|-14.1462357923497|-11.8513405339806	0.0195639	-15.7215	-11.6908	dMean__Epithelial_13_r_all_ENSG00000176920_chr19:48702915:C:T	Allegbe_Harris_2025	Rectum	Stem	naive	Rectum_Rectal stem cell	ge	IBDverse
dMean__Epithelial_13_r_all	chr1:33450150:T:C	ibd	chr1_33427363_T_G	ENSG00000233246	PHC2-AS1	0.518552	0.0844451	4.08e-09	0.919407	0.829805	chr1:33427363:T:G	1	33427363	72	11.0433	0.675981	15.1285364741641|11.234171875|11.24996875|11.3247805429864|11.3503469387755|11.3543514739229|11.3765272727273|10.9817186666667|11.1073188888889|11.1485819196429|11.1985755605381|11.0911019955654|11.1637276785714|11.0734787610619|11.3642448113208|11.059664159292|11.1108515555556|10.9560481400438|10.5761117647059|10.9323552631579|11.0400432671082|11.1104035476718|11.0026885714286|11.0653230088496|10.9813322368421|11.0413554083885|11.1350476614699|11.4506422018349|11.1359318485523|11.3794890186916|11.1391982182628|11.3549006833713|11.0041222222222|10.9797228381375|11.3057803652968|11.0019293333333|11.026716481069|11.0267053452116|11.0268716814159|11.0723200445434|11.4307834482759|11.0529348888889|11.4075722477064|11.0412442477876|10.9908127753304|11.3166870748299|11.3836756818182|11.3836756818182|11.0561668874172|11.0561668874172|11.2463753363229|10.9917660792952|10.9879704845815|11.1539292035398|11.30980248307|10.9880300438596|10.9879986842105|11.1038557268722|11.0049899122807|11.1282529801325|10.9679190371991|11.5490445434298|9.89151242236025|9.87014318181818|9.94920914760915|9.89093581780538|9.91141286307054|9.89083913043478|9.86783162217659|9.74727139959432|9.6710152|11.8256189701897	0.00938862	9.84071	11.6113	dMean__Epithelial_13_r_all_ENSG00000233246_chr1:33427363:T:G	Allegbe_Harris_2025	Rectum	Stem	naive	Rectum_Rectal stem cell	ge	IBDverse
dMean__Epithelial_13_r_all	chr10:62674522:A:G	cd	chr10_62627348_C_T	ENSG00000138311	ZNF365	0.390343	0.0856356	8.77e-06	0.850138	1	chr10:62627348:C:T	10	62627348	24	2.69421	0.254118	2.83473805374001|2.85554466230937|2.85347242380261|2.84530643994211|2.80464336661912|2.85411888162673|2.79039255780347|2.85166052060738|2.76686389684814|2.76812688172043|2.77043888091822|2.76214148783977|2.81930014409222|2.85017472924188|2.84811832611833|2.79980517730497|2.78805734463277|2.79174469589816|2.71703773453787|2.70704313453537|2.16248503937008|2.13337259439708|2.14981520681265|2.13667849788007	0.0105882	2.13527	2.85472	dMean__Epithelial_13_r_all_ENSG00000138311_chr10:62627348:C:T	Allegbe_Harris_2025	Rectum	Stem	naive	Rectum_Rectal stem cell	ge	IBDverse
dMean__Epithelial_13_r_all	chr5:73224708:C:T	ibd	chr5_73224708_C_T	ENSG00000249743	ENSG00000249743	-0.536503	0.0810307	2.96e-10	0.980087	1	chr5:73224708:C:T	5	73224708	30	10.2444	0.519236	9.70417260787993|10.3824186046512|8.69638969072165|10.2923090211132|10.3911046511628|10.3524430501931|10.1996825095057|10.4995440313112|10.4091910331384|8.66488636363636|10.4094970760234|10.3892451361868|10.4568277227723|9.81950926275992|9.87872900763359|10.1958313953488|10.30430546875|10.2845350877193|10.371501369863|10.2158234234234|10.4010764840183|10.9708714285714|10.3991157175399|10.3600640732265|10.250242081448|10.507345412844|10.3806896788991|10.417691954023|10.3238660592255|11.4023670076726	0.0173079	8.68773	11.0895	dMean__Epithelial_13_r_all_ENSG00000249743_chr5:73224708:C:T	Allegbe_Harris_2025	Rectum	Stem	naive	Rectum_Rectal stem cell	ge	IBDverse
dMean__Epithelial_13_r_all	chr7:128935743:TCTTAGCTATTGCTC:T	ibd	chr7_128933913_G_A	ENSG00000128604	IRF5	0.388206	0.089142	2.08e-05	0.929563	0.902192	chr7:128933913:G:A	7	128933913	13	5.81155	0.431617	5.4535|5.49626558558559|6.35361571194763|6.07005123966942|6.03351448818898|5.92792373472949|5.93823064250412|6.01416344262295|5.99438221859706|5.99398156606852|5.99398156606852|5.65315186385737|4.62737737341772	0.0332013	4.87521	6.26855	dMean__Epithelial_13_r_all_ENSG00000128604_chr7:128933913:G:A	Allegbe_Harris_2025	Rectum	Stem	naive	Rectum_Rectal stem cell	ge	IBDverse
dMean__Epithelial_13_r_all	chr11:114522930:C:T	uc	chr11_114549255_T_C	ENSG00000076043	REXO2	0.635364	0.0622145	4.02e-20	0.97792	1	chr11:114549255:T:C	11	114549255	34	-6.11417	0.317439	-5.99942139737991|-6.24596425024826|-6.29253511904762|-6.18864264560711|-5.48160587002096|-6.32689541832669|-6.33283050847458|-6.30853666997027|-6.34601398601399|-6.33930669330669|-6.33345064805583|-6.32832768924303|-5.8802733408324|-5.88657826576577|-5.83155693348365|-5.86157207207207|-5.45665756302521|-5.47210901467505|-6.28461304347826|-6.32313916500994|-6.29809761904762|-6.3058449304175|-6.30586182902585|-6.30379910625621|-6.31828984063745|-6.30048262164846|-6.25947402985075|-6.28081584158416|-5.42072170301142|-5.41506462655602|-6.27298007968127|-6.31570516898608|-6.27814029850746|-6.28656492094862	0.00933644	-6.34048	-5.41973	dMean__Epithelial_13_r_all_ENSG00000076043_chr11:114549255:T:C	Allegbe_Harris_2025	Rectum	Stem	naive	Rectum_Rectal stem cell	ge	IBDverse
dMean__Epithelial_13_r_all	chr16:28485738:T:A	ibd	chr16_28596211_G_A	ENSG00000196502	SULT1A1	-0.353574	0.0715618	1.59e-06	0.825607	0.684744	chr16:28596211:G:A	16	28596211	227	-3.82606	0.498618	-4.03644432835821|-4.01869745889387|-4.26898198198198|-4.28932156862745|-4.29064545454545|-4.36217100977199|-3.88920749279539|-4.01270443490701|-3.90096459537572|-4.08301546242775|-3.66582828282828|-3.66970665701881|-3.66816156069364|-4.07204267515924|-3.68080395894428|-3.68125544267054|-4.14331831442464|-4.12765825242718|-4.14230016207455|-3.75056725146199|-3.66077124277457|-3.8460277037037|-3.65992958748222|-3.60876835994194|-3.59725072674419|-3.63061883211679|-3.53042379603399|-3.93176817496229|-4.58672419106317|-4.5718529953917|-4.57150921658986|-3.84215806451613|-3.63437224435591|-3.51931527599487|-3.61904241610738|-3.88258581560284|-3.84635814606742|-4.57559567901235|-4.59940707692308|-4.57630198776758|-3.99775177809388|-4.44659507462686|-4.58359307692308|-3.64936966618287|-4.00283689458689|-4.01450742857143|-3.96762195804196|-3.590686|-3.6196181556196|-4.45445274566474|-3.6704505109489|-3.65307653061225|-3.71202084548105|-3.65778224163028|-3.65924745269287|-3.65388299418605|-4.25493159340659|-3.65363430232558|-3.57398721590909|-3.6485007256894|-4.35683333333333|-3.38368586810229|-3.65101605839416|-3.64318666666667|-3.65387165697674|-3.6549672489083|-4.23924978662873|-4.24644800569801|-4.25178844507846|-3.65005486725664|-4.24537521367521|-3.58708246376812|-4.26130514285714|-4.23854671428571|-4.25591726105564|-4.28026083213773|-4.24982763532764|-3.58581505065123|-4.29644627507163|-3.65479056047198|-4.26839055793991|-4.28018737446198|-4.25917257142857|-4.25983971428571|-4.2654034334764|-4.41772442196532|-4.4047416426513|-3.96495071335927|-4.40024215827338|-4.40076426512968|-4.24052281205165|-4.40704227994228|-4.25546714285714|-4.25549228571429|-4.24942168330956|-4.39408633093525|-4.24979286733238|-4.39967438848921|-4.40163731988473|-4.25582857142857|-4.38403545586107|-4.26743080229226|-4.43283381712627|-4.40662626262626|-4.40051729106628|-4.39202992805755|-4.24648644793153|-4.24602824536377|-4.26001001430615|-4.26735336194564|-4.25381857142857|-4.39347424460432|-4.08987081659973|-4.3885658045977|-5.33294042232278|-4.39377956834532|-4.26148685714286|-4.2777905982906|-4.25423428571429|-4.2451180141844|-4.99144841498559|-4.99819769119769|-4.99830707070707|-4.99292824207493|-5.01665102639296|-4.95458114035088|-4.94420765832106|-5.01197441176471|-3.6578567251462|-4.97371259150805|-3.64377311522048|-3.63035653409091|-3.70940809248555|-3.29405905743741|-3.31301089837997|-3.31690903703704|-3.31525964391691|-3.3005905465288|-3.31996364985163|-3.32371364985163|-3.33769317507418|-3.30199394387001|-3.32015631500743|-3.24426328011611|-3.3072124260355|-3.32780828402367|-3.31217866666667|-3.24926148255814|-3.23496923076923|-3.30690192592593|-3.25821022222222|-3.43641454545455|-3.29666140350877|-3.35726175595238|-3.36552313432836|-3.30991094890511|-3.29687710487445|-3.40545585585586|-3.36604059701493|-3.36622985074627|-3.36567313432836|-3.36594104477612|-3.35968854166667|-3.35093684992571|-3.37131285500747|-3.35534255952381|-3.23548518518519|-3.3550212797619|-3.37092974588939|-3.05883669172932|-3.39525988023952|-3.3775622754491|-3.37233946188341|-3.37202899850523|-3.14165057471264|-3.30732357247438|-3.39243556547619|-3.39597153502235|-3.36805791044776|-3.35183863298663|-3.22891959942775|-3.37304349775785|-3.39525988023952|-3.362078390462|-3.35049658246657|-3.37666676646707|-3.40035022488756|-3.3633671071953|-3.35575446428571|-3.37295366218236|-3.35677440476191|-3.21023242134063|-3.35333878157504|-3.36851985074627|-3.36847686567164|-3.36846462686567|-3.35799285714286|-3.37349970104634|-3.39018475336323|-3.36304731343284|-3.36911164179104|-3.3687476119403|-3.36882955223881|-3.39555052790347|-3.36523|-3.36260342771982|-3.2822483357453|-3.35090609212481|-3.38991330343797|-3.3646347761194|-3.2896352238806|-3.28438852459016|-3.27947276785714|-3.21248513119534|-3.05707156726768|-3.27946666666667|-3.27912842261905|-3.29227104477612|-4.01788488745981|-3.98415262321145|-4.37251580756014|-4.10375491143317|-4.06205225080386|-4.09636548956661|-4.07585303514377|-4.12880582524272|-4.1003435483871	0.00219655	-4.99197	-3.23285	dMean__Epithelial_13_r_all_ENSG00000196502_chr16:28596211:G:A	Allegbe_Harris_2025	Rectum	Stem	naive	Rectum_Rectal stem cell	ge	IBDverse
dMean__Epithelial_13_r_all	chr22:21625649:C:T	ibd	chr22_21625295_C_T	ENSG00000185651	UBE2L3	-0.40589	0.0834108	2.24e-06	0.905219	0.981753	chr22:21625295:C:T	22	21625295	86	-5.20275	0.289628	-5.10208267008986|-5.33934666666667|-5.10711053984576|-4.81259515738499|-4.73017357142857|-5.093840436457|-5.15250902061856|-5.3673467114094|-5.14005822622108|-5.16346175710594|-4.8973487745098|-5.12629935897436|-5.34523302139037|-5.37535442176871|-5.17612694300518|-5.45519740437158|-5.14913969072165|-5.12385974358974|-5.3834|-5.13025493506494|-5.16167209302326|-5.38429784366577|-5.38860188933873|-5.15032112125163|-5.19118725617685|-5.40307198917456|-5.19183706111834|-5.20104778645833|-5.18624311688312|-5.28282010582011|-5.13995855855856|-5.18278083989501|-5.20648396349413|-5.20415039577836|-5.36230953020134|-5.37640915208614|-5.13559897172237|-5.34742436412316|-5.36897365591398|-5.12252333333333|-5.16143669250646|-4.88474413202934|-5.35490402144772|-5.17504624352332|-5.09517984693878|-5.36207624161074|-5.17420699481865|-5.35510536193029|-5.15498967741935|-5.19631812255541|-5.16950038910506|-5.11836251604621|-5.21628717277487|-5.14226|-5.16891439688716|-5.10309218950064|-5.3693551212938|-5.13119897039897|-5.1512157622739|-5.13692626788036|-4.70791968599034|-5.12121848523748|-5.07919426751592|-5.07372938931298|-5.17011504539559|-4.90317589175892|-5.10088002560819|-5.13377113402062|-5.0991189258312|-4.9553501285347|-5.16341489637306|-5.12610051546392|-5.27217295081967|-5.33099460188934|-5.17057872611465|-5.18142827496757|-5.1756474025974|-5.19649934810952|-5.2064185620915|-5.23794947368421|-5.60160229226361|-5.40161739726027|-4.48928068783069|-4.46965394736842|-6.5404440570523|-6.74854874371859	0.00336776	-5.5833	-4.7107	dMean__Epithelial_13_r_all_ENSG00000185651_chr22:21625295:C:T	Allegbe_Harris_2025	Rectum	Stem	naive	Rectum_Rectal stem cell	ge	IBDverse
dMean__Epithelial_13_r_all	chr10:125794381:G:A	ibd	chr10_125786088_C_T	ENSG00000188690	UROS	-0.464706	0.0633278	4.72e-12	0.901222	1	chr10:125786088:C:T	10	125786088	151	33.1134	8.76585	23.8530345454545|22.5591945783133|34.3077240310078|35.1250452380952|35.12505|33.3522270676692|33.8716473282443|34.960515625|36.0892403225806|38.6903310344828|34.6355046875|49.3249033333333|43.5600132075472|30.5727697368421|30.6652337748344|40.2349913043478|35.2457175572519|29.5955115384615|28.85544875|29.5961897435897|14.5676593059937|29.0432685534591|14.5668785942492|13.5272952941176|42.446974|11.1205408759124|11.5972715736041|27.8653768292683|27.6951878787879|38.060418487395|28.1320049079755|26.5238284023669|12.8751925287356|30.5325114864865|38.3004358974359|15.2074235690236|29.2801620915033|38.2329572649573|29.1968777777778|38.1761076923077|34.0986778625954|29.7804266666667|29.3911796052632|29.5851443708609|29.7839026666667|29.7844353333333|30.2777266666667|32.4402571428571|29.772137254902|30.7240256756757|30.0072861842105|34.9755461538462|32.4811021428571|30.5211422818792|30.2058543046358|30.5251187919463|30.5228402684564|30.4088753333333|29.7817033112583|29.3083467532468|36.2501801587302|29.9840131578947|30.6189333333333|30.110954248366|30.7029905405405|30.7804027027027|44.5096349514563|48.2130056179775|24.6545968992248|30.6047318181818|36.1495409448819|33.8646771653543|38.5171010989011|48.4909239130435|29.8864206896552|33.5833456|48.3631957894737|33.123065648855|30.3747356643357|26.6521611940299|32.1554985185185|46.5558282828283|32.6361157894737|32.3809970149254|33.6387108527132|47.5125773195876|36.4011355932203|47.1121072164948|29.7634965517241|49.2062817204301|30.2687496503497|31.3414202898551|51.6075101123595|30.8952521428571|48.6866680851064|31.3521492753623|67.2948573529412|44.0080980769231|30.9408642857143|33.8016430769231|40.8864178571429|31.5920242647059|47.6915354166667|44.2449583333333|30.3667535211268|30.7685835714286|30.9587553956835|31.1810963768116|26.407397515528|75.05545|26.4248527950311|28.2673268456376|65.2594144927536|30.3660521428571|29.9623607142857|29.9634714285714|30.2897050359712|27.4070367741935|26.5652019230769|31.7498450381679|29.1335854166667|29.024865248227|29.356790070922|29.5841078014184|29.5696475524476|29.5666285714286|29.753219858156|32.64802|32.6566899224806|29.7679333333333|29.5576338028169|29.370990070922|29.587395035461|29.5834785714286|31.5497386363636|31.9709236641221|31.9706320610687|32.4663007751938|35.7994381818182|31.7369016129032|34.773787826087|35.3495428571429|41.1491610526316|35.0757657657658|31.9757072580645|32.2342569105691|31.4678095238095|31.2414285714286|34.3877105263158|34.088252173913|33.7712655462185	0.058052	14.307	49.8956	dMean__Epithelial_13_r_all_ENSG00000188690_chr10:125786088:C:T	Allegbe_Harris_2025	Rectum	Stem	naive	Rectum_Rectal stem cell	ge	IBDverse
dMean__Epithelial_13_r_all	chr5:73224708:C:T	cd	chr5_73224708_C_T	ENSG00000249743	ENSG00000249743	-0.536503	0.0810307	2.96e-10	0.983171	1	chr5:73224708:C:T	5	73224708	30	5.87245	0.26365	6.03538389731622|5.93938802660754|5.0391266427718|5.89262967032967|5.95095449500555|5.93204148230089|5.85702292576419|6.02162401795735|5.95308249721293|5.01651315789474|5.94001334816463|5.95325752508361|5.93336853932584|5.81693213885778|5.74523196448391|5.93797855530474|5.96810452488688|5.9750469988675|5.76487005076142|5.69112371392723|5.86315508365508|6.15958369987063|5.86034890885751|5.84173935483871|5.82340231362468|5.95735058517555|5.87027328145266|5.89297269180754|6.21697832647462|6.32386595744681	0.00878834	5.03291	6.24637	dMean__Epithelial_13_r_all_ENSG00000249743_chr5:73224708:C:T	Allegbe_Harris_2025	Rectum	Stem	naive	Rectum_Rectal stem cell	ge	IBDverse
dMean__Epithelial_14_ct_all	chr5:177372991:T:C	ibd	chr5_177363161_A_G	ENSG00000169223	LMAN2	-0.226662	0.0508658	1.29e-05	0.900775	1	chr5:177363161:A:G	5	177363161	19	-3.34884	0.380981	-3.52966691449814|-3.60224341372913|-3.69509848739496|-3.26257052631579|-3.55699060773481|-3.77679725557461|-3.73118163265306|-3.89454158075601|-3.73006101694915|-3.70251570945946|-3.26449598603839|-3.43662986577181|-3.1345031358885|-2.76015290697674|-2.74730595446585|-3.03471152647975|-2.84423646209386|-3.07625389948007|-2.84807933753943	0.0200516	-3.84156	-2.75309	dMean__Epithelial_14_ct_all_ENSG00000169223_chr5:177363161:A:G	Allegbe_Harris_2025	Pseudo-bulk	Stem	naive	Pseudo-bulk_Intestinal stem cell MKI67+	ge	IBDverse
dMean__Epithelial_14_ct_all	chr1:25386842:AACACAC:A	uc	chr1_25235176_G_A	ENSG00000187010	RHD	-0.850155	0.0595866	9.38e-34	0.998941	0.950871	chr1:25235176:G:A	1	25235176	8	17.4319	0.953929	16.6697011764706|16.4649193359375|16.6532828571429|18.4066383631714|18.6684460154242|18.1635680519481|17.9685751282051|16.4597340050378	0.119241	16.4606	18.6226	dMean__Epithelial_14_ct_all_ENSG00000187010_chr1:25235176:G:A	Allegbe_Harris_2025	Pseudo-bulk	Stem	naive	Pseudo-bulk_Intestinal stem cell MKI67+	ge	IBDverse
dMean__Epithelial_14_ct_all	chr19:48703417:G:A	cd	chr19_48702888_G_C	ENSG00000176920	FUT2	-0.80196	0.0470238	4.29e-43	0.994892	1	chr19:48702888:G:C	19	48702888	56	-8.50885	0.766922	-7.7754211136891|-7.47292571428572|-7.41685765306122|-8.09694535519126|-8.31034455958549|-8.31046735751295|-8.25585281837161|-8.20446784232365|-8.26447962382445|-6.55727991218441|-8.16213312693498|-8.20234326710817|-8.10395092693566|-8.2202019650655|-8.2291306010929|-8.11419978213508|-8.10023619565217|-8.11440740740741|-8.22040938864629|-8.09696521739131|-8.10609684439608|-8.12405779716467|-8.11470555555556|-8.15259246119734|-8.30167034178611|-8.01923489640131|-8.19370511425462|-8.26745334796926|-8.19572034820457|-8.24124343544858|-8.17997023153252|-8.13848373101952|-8.29083295964126|-7.48047613365155|-8.53070794392523|-8.60444495412844|-8.59483550973654|-8.57425371428572|-8.37608975834292|-10.2308317037037|-8.64585730337079|-10.2109089020772|-10.2106839762611|-10.2262956909361|-10.0558951965066|-9.80699715909091|-10.0095400291121|-9.50642173913043|-8.98992804232804|-8.97865918097754|-8.93158212877792|-8.88780171277998|-9.02781066666667|-8.99134563492064|-9.26938639455782|-7.80020412371134	0.013695	-10.2205	-7.43788	dMean__Epithelial_14_ct_all_ENSG00000176920_chr19:48702888:G:C	Allegbe_Harris_2025	Pseudo-bulk	Stem	naive	Pseudo-bulk_Intestinal stem cell MKI67+	ge	IBDverse
dMean__Epithelial_14_ct_all	chr1:2566588:A:G	uc	chr1_2576904_G_C	ENSG00000228037	ENSG00000228037	0.349621	0.0713485	1.78e-06	0.88278	0.611758	chr1:2576904:G:C	1	2576904	66	4.33065	0.480354	3.67477977369165|3.67998583569405|3.69117638691323|3.81932|3.72146372688478|3.80602233285918|3.7541573676681|3.70122718168813|3.93848042553192|3.93477757142857|4.12807571428571|3.94638049132948|4.15307471264368|4.15368204022989|3.9810946298984|4.2046112716763|3.98481885125184|3.75745070422535|4.14884370579915|4.07925255681818|4.38556051502146|4.15481432664757|4.35133954480797|4.48888737446198|4.28628345221113|4.51286661911555|4.25526601123596|4.24957966339411|4.18996218130312|4.26645232067511|4.15485603932584|4.3470243902439|4.03229801980198|4.1932905982906|4.32810732758621|4.10792478510029|4.11194978479197|4.11860818965517|4.11893994252874|4.32148528571429|4.47045489913545|4.45749137931035|3.9677339055794|6.13905890909091|4.30238193456614|4.38538350217077|6.39160329067642|4.66351518624642|4.6578225251076|4.31181142857143|4.33654540229885|4.68927528901734|4.32109898843931|4.69701736613604|4.2313190743338|4.71615756240822|4.78675362035225|4.79925776031434|4.81005905511811|4.81977712031558|4.74569373776908|4.80348046875|4.77837760314342|4.75934274509804|4.77816594488189|4.76883359528487	0.0072781	3.68698	5.31451	dMean__Epithelial_14_ct_all_ENSG00000228037_chr1:2576904:G:C	Allegbe_Harris_2025	Pseudo-bulk	Stem	naive	Pseudo-bulk_Intestinal stem cell MKI67+	ge	IBDverse
dMean__Epithelial_14_ct_all	chr1:2566588:A:G	ibd	chr1_2559459_C_A	ENSG00000157873	TNFRSF14	0.282076	0.0619936	8.57e-06	0.912288	0.921939	chr1:2559459:C:A	1	2559459	66	-5.69533	0.368888	-5.36171464530892|-5.37457293577982|-5.30642533936652|-5.89211963882618|-5.33827363636364|-5.85328089887641|-5.35690503432494|-5.27256295454545|-5.82285462555066|-6.12736798245614|-5.92328672566372|-5.54998827433628|-5.96431180400891|-5.92434734513274|-5.68978318584071|-6.15568973214286|-5.72470807174888|-5.01604642857143|-5.81996106382979|-5.97619152542373|-6.06857396061269|-6.08819655913978|-6.01146939655172|-5.93074245689655|-5.62354080338266|-6.10164130434783|-5.78110107526882|-5.78219784946237|-5.88454708423326|-5.81277041036717|-5.85942752688172|-5.8544265795207|-5.48069663865546|-5.77961406926407|-6.20997217391304|-5.64737276595745|-5.67714700854701|-5.64954893617021|-5.64877446808511|-6.11498558951965|-6.08207560439561|-6.06902346491228|-5.67547161016949|-6.28953315649867|-6.04903455723542|-5.72223568376068|-6.38035254691689|-5.77235775862069|-5.76147413793104|-5.3622260960334|-5.40808757894737|-5.7981535791757|-5.41542161016949|-5.80943695652174|-5.29688288659794|-6.01032681318681|-5.38170510752688|-5.32935585106383|-5.44037506775068|-5.45519755434783|-5.31368430851064|-4.73348368421053|-4.8028164893617|-4.90702630136986|-4.90663835616438|-6.26230734265734	0.00558922	-6.27252	-4.86771	dMean__Epithelial_14_ct_all_ENSG00000157873_chr1:2559459:C:A	Allegbe_Harris_2025	Pseudo-bulk	Stem	naive	Pseudo-bulk_Intestinal stem cell MKI67+	ge	IBDverse
dMean__Epithelial_14_ct_all	chr5:177372991:T:C	cd	chr5_177363161_A_G	ENSG00000169223	LMAN2	-0.226662	0.0508658	1.29e-05	0.897569	1	chr5:177363161:A:G	5	177363161	19	-3.11643	0.320555	-3.17551973244147|-3.39442167832168|-3.36689678407351|-3.08402189054726|-3.34739324090121|-3.50616687898089|-3.44416766091052|-3.59211283676704|-3.41199379844961|-3.34129466463415|-3.08164118616145|-3.16573632148377|-2.9255362601626|-2.6338213592233|-2.53426768982229|-2.80732680115274|-2.71206024096386|-2.90983360655738|-2.77797276923077	0.0168713	-3.55344	-2.57907	dMean__Epithelial_14_ct_all_ENSG00000169223_chr5:177363161:A:G	Allegbe_Harris_2025	Pseudo-bulk	Stem	naive	Pseudo-bulk_Intestinal stem cell MKI67+	ge	IBDverse
dMean__Epithelial_14_ct_all	chr1:2566588:A:G	ibd	chr1_2576904_G_C	ENSG00000228037	ENSG00000228037	0.349621	0.0713485	1.78e-06	0.882263	0.921939	chr1:2576904:G:C	1	2576904	66	6.49612	0.634882	5.94523867276888|5.95887614678899|5.87080769230769|6.03504288939052|5.94588409090909|6.01266|6.00493363844394|5.87990409090909|6.11592224669603|6.04022872807018|6.39303761061947|6.04180376106195|6.43772828507795|6.39593517699115|6.06852699115044|6.49462276785714|6.06657399103139|5.60460084033613|6.24092021276596|6.08430889830508|6.70789234135667|6.23668903225806|6.59265452586207|6.74300538793103|6.35239894291755|6.87721630434783|6.51559010752688|6.51602215053763|6.38901360691145|6.55172267818574|6.36184408602151|6.60103703703704|5.98914852941176|6.37162337662338|6.54861456521739|6.10070531914894|6.12399358974359|6.09904531914894|6.09953659574468|6.60489017467249|6.81867186813187|6.80353947368421|5.87594491525424|8.95618673740053|6.53255831533477|6.475|9.3732091152815|7.01537413793103|6.99677219827586|6.30118580375783|6.35418021052632|7.0389989154013|6.33517055084746|7.05573695652174|6.22047525773196|7.05868857142857|6.57535241935484|6.49686755319149|6.6219783197832|6.64029076086956|6.44959973404255|6.47205789473684|6.46860159574468|6.65004054794521|6.6501597260274|8.48718986013986	0.00961942	5.87402	8.66306	dMean__Epithelial_14_ct_all_ENSG00000228037_chr1:2576904:G:C	Allegbe_Harris_2025	Pseudo-bulk	Stem	naive	Pseudo-bulk_Intestinal stem cell MKI67+	ge	IBDverse
dMean__Epithelial_14_ct_all	chr14:39135131:G:A	ibd	chr14_39190789_A_G	ENSG00000092208	GEMIN2	0.306574	0.0699785	1.77e-05	0.89887	1	chr14:39190789:A:G	14	39190789	99	8.70455	1.50846	13.2276322274882|13.7347901960784|13.9985212121212|13.1464825870647|12.0071780821918|14.3515340206186|9.19730647482014|9.50965655430712|9.54542744360902|9.50931086142322|9.58949814126394|9.51229288389513|8.41510269360269|8.77676431095406|5.73604590643275|8.25002680412371|8.83333426573427|9.35054132841329|9.12199518518518|8.76846167883212|9.25616194029851|8.98874087591241|8.96060727272727|8.99067883211679|9.02628681318681|9.76131868131868|9.24913772893773|9.16760290909091|9.10193140794224|9.04505854545455|9.20022919708029|8.97438933823529|8.84921018181818|9.42925597269625|9.6610958041958|9.57024221453287|9.56829134948097|9.41889355932203|9.54542783505155|9.51878694158076|9.58510378006873|9.59557093425606|9.56310172413793|9.51130853242321|9.57302302405498|9.60098269896194|8.30887677419355|8.31789050632911|8.06872830769231|6.31094666666667|8.84658378378378|8.37916114649682|8.5021847133758|8.50048025477707|6.3491962962963|8.27868396226415|9.55159103773585|8.29917665615142|8.29466095238095|8.3190847133758|8.40482811501597|6.77905983606557|7.93374736842105|8.01704335106383|7.90628631578947|7.84365221932115|7.88509921259842|7.36515612745098|7.88797900262467|7.83304334203655|7.40342205882353|7.83299817232376|5.79563639053254|7.83354203655352|7.79295194805195|7.29851824817518|7.8692186351706|7.85461780104712|6.77408791208791|7.85459114583333|7.7362987012987|7.75604274611399|7.74965104166667|7.75885155440414|7.90298306878307|7.88927748691099|7.86489632545932|7.86622362204724|7.88951963350785|7.86728459530026|7.78011354166667|7.81783036649215|7.83822204724409|7.96859733333333|7.83442063492063|6.88314845938375|7.98561733333333|7.9860376|7.58846435643564	0.015237	6.32816	13.5066	dMean__Epithelial_14_ct_all_ENSG00000092208_chr14:39190789:A:G	Allegbe_Harris_2025	Pseudo-bulk	Stem	naive	Pseudo-bulk_Intestinal stem cell MKI67+	ge	IBDverse
dMean__Epithelial_14_ct_all	chr22:39267145:GC:G	uc	chr22_39359768_C_T	ENSG00000239900	ADSL	0.296254	0.068243	2.1e-05	0.949004	0.617779	chr22:39359768:C:T	22	39359768	6	3.1783	0.0649409	3.15556714443219|3.14147359735974|3.16624900221729|3.09531624309392|3.26630959206174|3.24490624315444	0.0108235	3.10109	3.26363	dMean__Epithelial_14_ct_all_ENSG00000239900_chr22:39359768:C:T	Allegbe_Harris_2025	Pseudo-bulk	Stem	naive	Pseudo-bulk_Intestinal stem cell MKI67+	ge	IBDverse
dMean__Epithelial_14_ct_all	chr1:8125842:G:T	uc	chr1_8087638_C_T	ENSG00000116288	PARK7	0.458356	0.0508937	7.21e-17	0.837274	0.839923	chr1:8087638:C:T	1	8087638	85	-4.28282	0.123951	-4.62779324894515|-4.65029025423729|-4.61981650992685|-4.38723464249748|-4.34856248704663|-4.49307602040816|-4.48873203285421|-4.49260102040816|-4.48055891946993|-4.4763482688391|-4.42242653266332|-4.48664387031408|-4.44099459459459|-4.28755243781095|-4.34668561296859|-4.10674074074074|-4.08561706161137|-4.23879028571429|-4.24008778625954|-4.1071773512476|-4.11140980769231|-4.18788770257388|-4.22302966507177|-4.23442352380952|-4.20191904761905|-4.19543511450382|-4.22740256166983|-4.19603142857143|-4.17322222222222|-4.21400869565217|-4.21863065279092|-4.22183013435701|-4.17781861348528|-4.16542965061379|-4.17826890995261|-4.19603142857143|-4.29374485714286|-4.1256832221163|-4.1256832221163|-4.26689412878788|-4.26232450331126|-4.23397528195489|-4.26343935666982|-4.26302488174078|-4.29119780952381|-4.25946001890359|-4.25571510859301|-4.58050862944162|-4.26842251655629|-4.29096901140684|-4.29097262357414|-4.2895824311491|-4.37482325358852|-4.35285698005698|-4.29693003766478|-4.28277329317269|-4.22001309164149|-4.28275279755849|-4.28243672431333|-4.27391472081218|-4.2766069035533|-4.29469653061224|-4.29481755102041|-4.28926459183673|-4.23498853118712|-4.28161169888098|-4.29524755102041|-4.27703513789581|-4.27761317671093|-4.26595961342828|-4.22148002018163|-4.25539908536585|-4.22506619576186|-4.25277579487179|-4.27236632653061|-4.10968610547667|-4.2620015136226|-4.3193616171955|-4.35268757700205|-4.33653108384458|-4.35735046248715|-4.36245267489712|-3.97974472727273|-4.07147160731473|-4.19487709611452	0.00145825	-4.61589	-4.08773	dMean__Epithelial_14_ct_all_ENSG00000116288_chr1:8087638:C:T	Allegbe_Harris_2025	Pseudo-bulk	Stem	naive	Pseudo-bulk_Intestinal stem cell MKI67+	ge	IBDverse
dMean__Epithelial_14_ct_all	chr1:2566588:A:G	uc	chr1_2559459_C_A	ENSG00000157873	TNFRSF14	0.282076	0.0619936	8.57e-06	0.927823	0.959359	chr1:2559459:C:A	1	2559459	66	-3.79023	0.225797	-3.31410084865629|-3.31914135977337|-3.33633001422475|-3.72887|-3.34116699857752|-3.70513513513514|-3.34902360515021|-3.31892374821173|-3.74975319148936|-3.99154257142857|-3.82475085714286|-3.62513684971098|-3.84766666666667|-3.84742097701149|-3.73262989840348|-3.98518641618497|-3.7602648011782|-3.36287056338028|-3.8689981612447|-4.00676477272727|-3.96757982832618|-4.05589025787966|-3.96774082503556|-3.94815566714491|-3.79448616262482|-4.00393009985735|-3.77557865168539|-3.77099859747546|-3.85912932011331|-3.78524992967651|-3.82673286516854|-3.85535408895265|-3.68997397454031|-3.80367763532764|-4.10429195402299|-3.80267220630373|-3.81191506456241|-3.81506896551724|-3.81454597701149|-4.00094771428571|-3.98752795389049|-3.97625675287356|-3.83236423462089|-4.31118909090909|-3.98393029871977|-3.8755518089725|-4.35077056672761|-3.83721203438395|-3.83547202295552|-3.66929471428571|-3.69086436781609|-3.86264277456647|-3.69375578034682|-3.86735311143271|-3.60306900420757|-4.01571027900147|-3.91779706457926|-3.93681296660118|-3.95176850393701|-3.95959112426035|-3.90987338551859|-3.513132421875|-3.54785658153242|-3.51189137254902|-3.52543897637795|-3.51870314341847	0.00342116	-4.18188	-3.31906	dMean__Epithelial_14_ct_all_ENSG00000157873_chr1:2559459:C:A	Allegbe_Harris_2025	Pseudo-bulk	Stem	naive	Pseudo-bulk_Intestinal stem cell MKI67+	ge	IBDverse
dMean__Epithelial_14_ct_all	chr5:73224708:C:T	cd	chr5_73230159_G_A	ENSG00000251493	FOXD1	0.503706	0.0539629	7.62e-18	0.985972	0.993032	chr5:73230159:G:A	5	73230159	30	-5.59965	0.183768	-5.18010583430572|-5.44197638580931|-5.26057562724014|-5.49244417582418|-5.54622108768036|-5.52900862831858|-5.4562384279476|-5.60925836139169|-5.54695273132664|-5.23582954545455|-5.53466218020022|-5.54700256410256|-5.6206095505618|-5.51442441209406|-5.59052275249723|-5.61316884875847|-5.62840791855204|-5.6332154020385|-5.61238540609137|-5.6105269761606|-5.74981981981982|-5.84599922380336|-5.73531732991014|-5.75136748387097|-5.7307442159383|-5.81106566970091|-5.77926368352789|-5.79410429128739|-6.05764375857339|-5.53051120567376	0.00612558	-5.9042	-5.22051	dMean__Epithelial_14_ct_all_ENSG00000251493_chr5:73230159:G:A	Allegbe_Harris_2025	Pseudo-bulk	Stem	naive	Pseudo-bulk_Intestinal stem cell MKI67+	ge	IBDverse
dMean__Epithelial_14_ct_all	chr16:28485738:T:A	cd	chr16_28326722_T_C	ENSG00000188322	SBK1	-0.299082	0.0675742	1.47e-05	0.82946	0.998296	chr16:28326722:T:C	16	28326722	227	-2.28058	0.299701	-3.13555991649269|-3.10895717255717|-2.92368859198356|-2.93725872033024|-2.84562136929461|-3.26608219178082|-2.75376861167002|-2.85986649899396|-2.7942067209776|-2.88376673407482|-2.54923570057582|-2.56402048309179|-2.55056477382098|-2.62288496868476|-2.61345929549902|-2.56427877906977|-2.65605408271474|-2.65408336864407|-2.6561373940678|-2.60022674418605|-2.54654038461539|-2.60831219028741|-2.49745840621963|-2.48523578431373|-2.45756275659824|-2.47196461988304|-2.44777171814672|-2.4228531120332|-2.38115573593074|-2.39682028047465|-2.39928563714903|-1.91087687969925|-1.85990801843318|-1.89669197761194|-1.96374569536424|-1.94136829035339|-1.9131434086629|-2.48313787047201|-2.4805188453159|-2.51767737068966|-1.94528224568138|-2.40277668776371|-2.46243794594595|-2.49946055226824|-1.86945480769231|-1.86954923076923|-1.75651819905213|-2.48803238469087|-2.48075322896282|-2.2930060851927|-2.50770890207715|-2.64277314906219|-2.52475868917577|-2.59544272997033|-2.59410553907023|-2.59656455445545|-2.38762667322835|-2.59375895153314|-2.5726923454367|-2.59914271555996|-2.40582807539683|-2.53021138996139|-2.58627070506455|-2.58952764067127|-2.58972063178677|-2.59103666997027|-2.40275958083832|-2.4151556|-2.41056786786787|-2.62633700396825|-2.4087973|-2.61343928923988|-2.4093142|-2.41445636910732|-2.4099058|-2.40497644710579|-2.40250996015936|-2.60633103448276|-2.3870024024024|-2.61686201780415|-2.41439698795181|-2.42405745967742|-2.40770199600798|-2.40723363273453|-2.41012737262737|-2.44929780439122|-2.44955449101796|-2.36684455159113|-2.44826587064677|-2.44472928286853|-2.37975462686567|-2.44441185258964|-2.38596409495549|-2.39082735381566|-2.38846405940594|-2.44200278606965|-2.39858808341609|-2.4589036963037|-2.44963280159521|-2.40179582089552|-2.43769318637275|-2.40679162512463|-2.47101207243461|-2.4561232|-2.45367732267732|-2.45440309072782|-2.39805173439049|-2.40004841269841|-2.40700278606965|-2.35960129224652|-2.39732765113974|-2.4469726640159|-2.40465004840271|-2.4441766633565|-2.78817400644468|-2.43700653465347|-2.38871889218595|-2.40046095143707|-2.39722338949455|-2.36343264299803|-2.50759679420889|-2.5051770661157|-2.50790041365047|-2.50417128099174|-2.63448949579832|-2.58452978056426|-2.65352322375398|-2.624455602537|-2.66086597724922|-2.60521332633788|-2.57171602822581|-2.57164718309859|-2.71070244897959|-1.88602854251012|-1.84950493951613|-1.88986446700508|-1.89505493387589|-1.89168861788618|-1.89376154628688|-1.89643696537678|-1.86831588594705|-1.8836976744186|-1.9744255861366|-1.92123855421687|-1.9475325203252|-1.92762482124617|-1.95325739041794|-1.93578424242424|-1.94439240121581|-1.95135373592631|-2.11323351007423|-1.98316857440166|-1.96546680244399|-1.98066115107914|-1.99236577319588|-1.98426751269036|-1.95991416921509|-1.9749481865285|-1.98481472708548|-1.98263755144033|-1.99023839009288|-1.98891259029928|-1.99256848609681|-1.98891259029928|-2.00336683991684|-1.98430020618557|-2.13440031880978|-1.98581853759011|-1.99302616339193|-2.02731251292658|-1.97290372670807|-1.99132190082645|-1.99032291021672|-1.98430072016461|-2.08812611398964|-1.97636255102041|-1.98901532091097|-1.99307914937759|-1.99252489669421|-1.9916316168898|-1.99825222797927|-1.98904494845361|-1.97086349534643|-1.98829453608247|-1.98589248197734|-1.98869607843137|-1.9749481865285|-2.03430651302605|-1.98796175257732|-1.99758612836439|-2.00616494312306|-2.02098700102354|-1.99394421487603|-2.00206037344398|-1.99995968911917|-1.99788933747412|-1.99372551652893|-1.99788933747412|-1.985234375|-2.00125456431535|-1.9999667357513|-1.9997074611399|-1.99769720496894|-2.01856251308901|-1.99811118012422|-1.99530661840745|-1.90438403193613|-1.99074793814433|-1.99375156903766|-1.99886349534643|-2.02365332640333|-2.01060247933884|-2.01047541322314|-1.99214933469806|-1.98919560327198|-2.01267300930714|-2.01367187176836|-2.01977442827443|-2.18267860310421|-2.1716782079646|-2.41737553699284|-2.11349628820961|-2.11436974972797|-2.11136484716157|-2.10260727470141|-2.12583252747253|-2.13554409190372	0.00132027	-2.86823	-1.87875	dMean__Epithelial_14_ct_all_ENSG00000188322_chr16:28326722:T:C	Allegbe_Harris_2025	Pseudo-bulk	Stem	naive	Pseudo-bulk_Intestinal stem cell MKI67+	ge	IBDverse
dMean__Epithelial_14_ct_all	chr1:2566588:A:G	ibd	chr1_2559459_C_A	ENSG00000157873	TNFRSF14	0.282076	0.0619936	8.57e-06	0.912288	0.959359	chr1:2559459:C:A	1	2559459	66	-5.69533	0.368888	-5.36171464530892|-5.37457293577982|-5.30642533936652|-5.89211963882618|-5.33827363636364|-5.85328089887641|-5.35690503432494|-5.27256295454545|-5.82285462555066|-6.12736798245614|-5.92328672566372|-5.54998827433628|-5.96431180400891|-5.92434734513274|-5.68978318584071|-6.15568973214286|-5.72470807174888|-5.01604642857143|-5.81996106382979|-5.97619152542373|-6.06857396061269|-6.08819655913978|-6.01146939655172|-5.93074245689655|-5.62354080338266|-6.10164130434783|-5.78110107526882|-5.78219784946237|-5.88454708423326|-5.81277041036717|-5.85942752688172|-5.8544265795207|-5.48069663865546|-5.77961406926407|-6.20997217391304|-5.64737276595745|-5.67714700854701|-5.64954893617021|-5.64877446808511|-6.11498558951965|-6.08207560439561|-6.06902346491228|-5.67547161016949|-6.28953315649867|-6.04903455723542|-5.72223568376068|-6.38035254691689|-5.77235775862069|-5.76147413793104|-5.3622260960334|-5.40808757894737|-5.7981535791757|-5.41542161016949|-5.80943695652174|-5.29688288659794|-6.01032681318681|-5.38170510752688|-5.32935585106383|-5.44037506775068|-5.45519755434783|-5.31368430851064|-4.73348368421053|-4.8028164893617|-4.90702630136986|-4.90663835616438|-6.26230734265734	0.00558922	-6.27252	-4.86771	dMean__Epithelial_14_ct_all_ENSG00000157873_chr1:2559459:C:A	Allegbe_Harris_2025	Pseudo-bulk	Stem	naive	Pseudo-bulk_Intestinal stem cell MKI67+	ge	IBDverse
dMean__Epithelial_14_ct_all	chr5:96970610:A:AT	uc	chr5_96916885_T_C	ENSG00000164308	ERAP2	1.04993	0.0290703	2.45e-98	0.827035	0.893862	chr5:96916885:T:C	5	96916885	250	31.7169	1.8524	26.1598625730994|26.2205865102639|26.1401286549708|25.597162|34.4120120689655|34.7124606498195|34.8391702898551|31.6693119133574|34.9658581818182|34.5591155234657|34.8391956521739|34.8369257246377|33.1577886206897|35.0088945454545|34.7134296028881|34.8407137681159|34.8391702898551|34.8391702898551|33.6605940594059|34.7165379061372|34.3432392857143|34.9660327272727|34.9820050909091|33.5117700348432|35.2303003663004|34.9107321678322|33.5142404181185|35.2368827838828|35.5272560885609|35.4906051660517|35.3599426470588|35.3605845588235|35.105996350365|32.0629833333333|33.6460477941176|30.3705328903654|31.0338429054054|30.820432885906|30.6762718120805|33.7574620462046|29.6555133333333|31.0336476351351|31.0336476351351|31.0340222972973|31.0339074324324|30.7098758389262|32.574914893617|30.9301767676768|31.0336317567568|31.0376668918919|30.7312755852843|30.8322986577181|33.4422156862745|30.9333333333333|31.0379222972973|33.8858708609271|30.8311375838926|31.0405|31.1427338983051|34.4502810077519|31.0376023648649|31.0378118243243|33.8852450331126|33.9978205980066|30.9349461279461|31.0376668918919|30.933162962963|31.0286756756757|31.0431756756757|34.14198|31.0422297297297|31.0417949324324|30.7308795986622|30.7304565217391|31.2534744897959|33.7837326732673|31.0422280405405|31.050985472973|30.0375146579805|31.1425440677966|31.0445858108108|31.1425440677966|31.2518343537415|31.0373327702703|31.1423491525424|34.0056789297659|29.7321181229773|31.0373581081081|31.3750389078498|31.963393006993|31.8520222996516|31.9196388888889|32.368176056338|32.2546280701754|32.1418496503496|31.8088442906574|31.8082041522491|31.6985137931034|34.0902933333333|31.5225787671233|31.8069204152249|31.9184114583333|35.9074456140351|31.8080519031142|31.5902268041237|31.9179791666667|31.9181736111111|31.8099965397924|30.4486688741722|34.2080836120401|31.9179791666667|32.0292452961672|31.6975275862069|31.9190381944444|34.4942592592593|32.0483519163763|34.4966228956229|31.9148814589666|32.0099817073171|34.3500371621622|34.5114814814815|34.3784865771812|32.1593444055944|31.9385798611111|32.3022275618375|34.8426462585034|31.5751145833333|32.081587456446|35.0816952054794|31.6083697594502|30.2565789473684|31.4656470588235|35.0823630136986|34.9639351535836|34.9617098976109|30.1568370491803|34.9547986348123|31.9166319444444|30.0547798013245|31.5874224924012|31.0184534534534|31.1118825301205|33.7436079734219|31.2058851963746|31.111734939759|31.3979452887538|30.371638225256|31.0182132132132|33.5209141914191|30.9253592814371|33.0845667752443|30.8332268656716|31.3061727272727|31.3009393939394|31.2054833836858|33.301068852459|31.0183573573574|32.043664556962|31.3958176291793|31.3951762917933|31.1149126506024|30.7433422619048|29.9627191919192|31.0200780780781|28.7082258064516|30.3714846416382|33.5729636963696|33.7652358803987|33.7439966777409|30.3985202702703|31.0093153153153|30.4581946902655|30.8149417808219|30.916248502994|33.2352651757188|30.8041531531532|31.2920303030303|31.2910575757576|31.386556231003|30.8240925373134|31.0136486486486|33.077328990228|30.5533579881657|30.4057466216216|29.6057434210526|30.4069371621622|30.4996915254237|30.8239657534247|30.4919098305085|29.1288362459547|33.2981475409836|30.8230136986301|30.5600295857988|30.5562041420118|30.2950606060606|30.7425595238095|30.6182023809524|30.8429880597015|30.9266407185629|30.7426279761905|33.0852475570033|30.6529792284866|30.7409047619048|29.990522|30.3087373737374|30.003331|30.2765542521994|32.5156378205128|30.0663668918919|30.3091885521886|30.3508147058823|30.2574545454545|30.1693128654971|29.8958225913621|32.3999169329073|29.7011204620462|29.9930697674419|29.8589161073825|29.9927529069767|32.4322332268371|30.0618074324324|30.59426443769|28.4775|29.902149122807|32.0114398734177|30.0298117647059|32.1614126984127|29.7579098837209|27.6808058823529|32.0532364217252|29.8066835016835|32.2378407643312|32.3416325878594|29.7446033333333|29.6880032894737|29.7887167630058|29.74547|30.150407079646|29.7204342105263|29.856062|29.8593833333333|30.0026086956522|28.379667721519|30.1093895348837|32.8026548387097|30.2463625730994|30.0130346820809|30.007598349835|32.761375|31.8124161490683	0.0074096	28.5294	35.2023	dMean__Epithelial_14_ct_all_ENSG00000164308_chr5:96916885:T:C	Allegbe_Harris_2025	Pseudo-bulk	Stem	naive	Pseudo-bulk_Intestinal stem cell MKI67+	ge	IBDverse
dMean__Epithelial_14_ct_all	chr4:89296632:CAT:C	cd	chr4_89306318_G_A	ENSG00000185477	GPRIN3	0.346915	0.0446738	2.44e-13	0.9782	0.929761	chr4:89306318:G:A	4	89306318	11	-7.55635	0.39399	-8.59739021739131|-7.53789532293987|-7.40833006535948|-7.39184413043478|-7.45394122807018|-6.95220981963928|-7.46609571734475|-7.43377644539615|-7.57427292576419|-7.68309732142857|-7.62097585421412	0.0358173	-8.36882	-7.06212	dMean__Epithelial_14_ct_all_ENSG00000185477_chr4:89306318:G:A	Allegbe_Harris_2025	Pseudo-bulk	Stem	naive	Pseudo-bulk_Intestinal stem cell MKI67+	ge	IBDverse
dMean__Epithelial_14_ct_all	chr7:100717894:A:G	cd	chr7_100624244_T_C	ENSG00000172354	GNB2	-0.342289	0.0769218	1.32e-05	0.820818	0.610315	chr7:100624244:T:C	7	100624244	32	2.03157	0.681581	1.49002357001972|1.48816938976378|1.49081743842365|1.51264920634921|1.50766169792695|1.49053323529412|1.49901142857143|1.44153378378378|1.39379387559809|1.24069858223062|1.21562296650718|1.19906374045802|2.7767580115037|2.65522214820983|2.73532928630025|2.75144074979625|2.74050340632603|1.18672836946277|2.71417767068273|2.68219551282051|1.176631420508|2.67639104716227|2.67669904076739|2.67661039168665|2.6826098478783|2.690119437751|2.66996132376396|1.27681203007519|2.66960207336523|1.27371025399812|2.64285060827251|2.68628746908491	0.0212994	1.18446	2.75714	dMean__Epithelial_14_ct_all_ENSG00000172354_chr7:100624244:T:C	Allegbe_Harris_2025	Pseudo-bulk	Stem	naive	Pseudo-bulk_Intestinal stem cell MKI67+	ge	IBDverse
dMean__Epithelial_14_ct_all	chr14:103440949:G:A	ibd	chr14_103525064_G_A	ENSG00000075413	MARK3	0.275797	0.0348227	9.18e-14	0.847439	1	chr14:103525064:G:A	14	103525064	99	-4.96399	0.237179	-6.12236643678161|-5.01785748031496|-4.9512750929368|-4.97457089552239|-4.97331305970149|-4.52813822525597|-4.96487639405204|-4.96493308550186|-5.01043041044776|-5.01184487895717|-5.0103875|-5.01075549348231|-5.01031417910448|-5.01095474860335|-4.8558719851577|-5.00107001862197|-4.95537532228361|-4.98318074074074|-4.97436414048059|-4.98288592592593|-4.58716729131176|-4.97720369685767|-5.00491338289963|-4.984439497307|-4.94892320441989|-4.94822946593002|-4.41122873563218|-4.95364714548803|-4.98017166666667|-4.93505724770642|-4.97993555555556|-4.93890808823529|-4.95794575645756|-4.95750147601476|-4.95722878228782|-4.77253418647166|-4.92369566003617|-4.60935185185185|-4.62063395585739|-5.00246764705882|-4.98752783882784|-3.94388306332842|-4.95109636363636|-5.00743823529412|-5.01666003683241|-4.99717375231054|-5.00510772058824|-4.98845128205128|-4.99720550458716|-5.02133100917431|-5.04303037037037|-4.99720183486239|-4.97833784277879|-4.99867853211009|-5.03419445471349|-4.9689197080292|-5.03366173752311|-4.5848367003367|-5.01534254143646|-4.9699598540146|-5.02451328413284|-4.97887842778793|-4.96719435336976|-5.0285405904059|-5.01120036764706|-4.99280714285714|-5.02886974169742|-4.97553102189781|-4.97568156934306|-5.02849852398524|-4.98519744058501|-5.03798133086876|-5.09588862745098|-5.01953278084715|-5.02001068139963|-4.95810836363636|-4.965004|-4.96474181818182|-4.98316532846715|-4.9074537366548|-4.96239311594203|-4.95310452079566|-4.96159855072464|-4.95303110307414|-4.97629166666667|-5.0231680890538|-4.74967624309392|-4.96038273381295|-4.95165099099099|-4.80919178571429|-5.03321611721612|-4.94883165467626|-5.01360783242259|-4.99670363636364|-4.93502908438061|-4.63446037099494|-5.00738670309654|-5.02550402193784|-6.28515746835443	0.00239575	-5.0721	-4.55365	dMean__Epithelial_14_ct_all_ENSG00000075413_chr14:103525064:G:A	Allegbe_Harris_2025	Pseudo-bulk	Stem	naive	Pseudo-bulk_Intestinal stem cell MKI67+	ge	IBDverse
dMean__Epithelial_14_ct_all	chr1:2566588:A:G	ibd	chr1_2576904_G_C	ENSG00000228037	ENSG00000228037	0.349621	0.0713485	1.78e-06	0.882263	0.611758	chr1:2576904:G:C	1	2576904	66	6.49612	0.634882	5.94523867276888|5.95887614678899|5.87080769230769|6.03504288939052|5.94588409090909|6.01266|6.00493363844394|5.87990409090909|6.11592224669603|6.04022872807018|6.39303761061947|6.04180376106195|6.43772828507795|6.39593517699115|6.06852699115044|6.49462276785714|6.06657399103139|5.60460084033613|6.24092021276596|6.08430889830508|6.70789234135667|6.23668903225806|6.59265452586207|6.74300538793103|6.35239894291755|6.87721630434783|6.51559010752688|6.51602215053763|6.38901360691145|6.55172267818574|6.36184408602151|6.60103703703704|5.98914852941176|6.37162337662338|6.54861456521739|6.10070531914894|6.12399358974359|6.09904531914894|6.09953659574468|6.60489017467249|6.81867186813187|6.80353947368421|5.87594491525424|8.95618673740053|6.53255831533477|6.475|9.3732091152815|7.01537413793103|6.99677219827586|6.30118580375783|6.35418021052632|7.0389989154013|6.33517055084746|7.05573695652174|6.22047525773196|7.05868857142857|6.57535241935484|6.49686755319149|6.6219783197832|6.64029076086956|6.44959973404255|6.47205789473684|6.46860159574468|6.65004054794521|6.6501597260274|8.48718986013986	0.00961942	5.87402	8.66306	dMean__Epithelial_14_ct_all_ENSG00000228037_chr1:2576904:G:C	Allegbe_Harris_2025	Pseudo-bulk	Stem	naive	Pseudo-bulk_Intestinal stem cell MKI67+	ge	IBDverse
