## Supplementary material for "Resolving inflammatory bowel disease risk variants to genes and cell types": Source_Data (part 7 of 31)

### Sheet: Source_data_6_Beta_wald_test (continued)
condition_name	IIBDGC_GWAS_index_variant	pheno_coloc	qtl_lead	gene	gene_name	Beta_eqtl	SE_eqtl	Pvalue_eqtl	PP.H4.abf	R2	MarkerName_eqtl_lead	chr	position	n_variants_in_ld_for_wr	mean_wald_ratio	sd_wald_ratio	betas_wald_ratio	se_wald	ci_low_wald_ratio	ci_up_wald_ratio	X	study_label	tissue_label	cell_label	condition_label	tissue_cell_condition_label	quant_method	cohort
dMean__Epithelial_14_ct_all	chr2:43541406:T:G	cd	chr2_43541406_T_G	ENSG00000234936	ENSG00000234936	0.498328	0.105264	3.79e-06	0.837448	1	chr2:43541406:T:G	2	43541406	282	4.00498	0.156864	3.97131059544658|3.7027183637946|3.8652427357689|3.88555387894288|3.87255785896347|3.86346804733728|3.86044112227806|3.85916159052453|3.78767071729958|3.85628108108108|3.81118388981636|3.75043697829716|3.75343124477861|3.83628796928328|3.86451492411467|3.77085894206549|3.79287331081081|4.03083217391304|3.8667179661017|3.95173918685121|3.94224969801553|3.92506056701031|3.96712435233161|4.00930717372515|4.05175622317596|3.95555140186916|3.89563715481172|3.96266340425532|3.95911858704794|3.94959134860051|3.95308607809847|3.97285750853242|4.05736522476675|3.91829576629975|4.05824406779661|4.0824115942029|4.08686211604096|4.09631668092387|4.04863564775614|4.06755221088435|4.02265954583684|4.06739158163265|4.03592742616034|4.26261230228471|4.07666666666667|4.10736326180257|4.57919578431373|4.07733776641091|4.06308256107835|4.03273777403035|4.0778714770798|4.10874195744681|4.07280392826644|4.02635622895623|4.06216833616299|4.027975|4.06112631578947|4.05768176420696|4.04010025337838|4.04278833474218|3.8819261125105|4.04683138747885|4.06311893939394|4.0243283557047|4.05367423728814|3.97971735042735|3.93619374471682|4.17811405835544|3.96622206132879|3.9743659265585|3.96776982097187|3.94135842506351|3.93468622147084|3.9413417442845|3.97285677530017|3.93476356720203|3.95357094307562|3.90149287510478|3.9784864957265|4.22519123434705|3.98375481410868|3.97126418166238|3.96777482876712|3.80201758241758|3.84425760683761|3.83770204778157|3.92853964049196|4.05014684763573|4.03716608695652|4.04381925087108|4.04060529973936|4.05058115183246|4.05760926573427|4.02407868284229|4.0437356271777|4.00806545768566|3.99489931389365|3.91503210576015|3.93293130929791|3.93158557964185|3.93910576015109|3.93091140433553|4.18775248667851|3.79925844594595|3.93371339622642|3.94315708884688|4.23202685765443|4.01318480138169|3.9805698630137|3.94911195928753|3.95446474086661|4.00985612153709|3.91971296296296|3.74086830427892|3.81434818565401|3.95441011904762|3.89071461988304|3.91212228763667|4.0107538330494|3.90864319327731|3.92529907172996|3.89905834031852|3.96664795570698|3.94269178662151|3.9360853761623|3.92982548523207|3.92867345207803|3.95094312393888|4.02776324786325|3.94922680237489|3.95300814940577|4.21209744042365|3.94951450381679|3.93775236886633|3.95152911714771|3.91259881656805|3.94872205258694|3.92525148430874|3.9518234295416|3.92907229477612|3.98914236410699|3.98767098976109|3.79875768518519|3.93927098138748|4.01433560477002|3.99408372881356|3.93374831081081|3.93940583756345|3.7335703891709|3.9532466893039|3.66575016920474|4.00184088586031|4.00138466780238|4.08592525773196|4.09096015490534|4.06520358974359|4.06239812126388|4.05392864450128|4.05507399829497|4.02155802047782|4.14489031971581|4.06740461933276|4.05338993174061|4.04739634042553|4.02967228813559|4.03038601694915|4.04278246808511|4.03015974576271|4.03079466101695|4.03929421768708|4.01689205409975|4.02993389830509|4.05410230179028|4.01966213017751|3.33862811980033|4.05274448217317|4.04458364661654|4.02195614334471|4.11894572169404|4.03702834366696|4.32200928013877|3.64096991150442|3.9277619047619|3.94739769299024|4.14081079136691|4.12524623655914|4.11801135957066|4.10423975044563|4.13754537286613|4.14800855855856|4.14928765765766|4.13644290780142|4.15506019855596|4.11016164139161|4.18027885304659|4.04701054481547|4.2379082733813|4.13048322869955|4.11440339588919|2.80084073763621|4.0861041703638|4.12209444941808|4.12604586330935|4.0753789380531|4.12616397849462|4.14800018050542|4.12974385650224|4.20202308394161|4.11863506261181|4.06789593639576|4.09374871111111|4.07235101679929|4.07583867256637|4.07538876106195|3.96191857777778|4.04798541114058|4.05718899733807|2.84088350340136|4.10579136690647|4.08851206434316|4.06708133333333|3.42509020242915|3.9531743339254|4.07987762923351|4.09262361359571|4.07076574733096|4.09822864816473|4.07674341987466|4.05704804964539|4.09652882721576|4.09287209302326|4.07869295900178|4.07527515583259|4.06035563442768|4.03247224669604|4.03838517210944|4.06744977777778|4.05298139946856|4.0533449955713|4.0355582010582|4.05001946902655|4.03234511013216|4.08225191793042|4.09846296296296|4.10280079435128|4.09850705467372|4.08484270650264|4.07410254163015|3.9720629499561|4.01607933740192|4.09219383802817|4.10589752650177|4.07783552631579|4.10638339222615|4.10591955947137|4.0783701754386|4.07071672504378|4.08820870712401|4.10303210526316|4.06353986013986|4.07331263157895|4.08547601054482|4.08199060579456|4.05636579406632|4.07389780893953|4.00080662650602|4.0752212971078|4.08422469244288|4.08519894551845|4.03998983492615|4.07443120070114|4.08370324846356|4.07404276950044|4.03590337078652|4.14070124760077|4.17753793103448|4.1502608943863|4.16429922779923|4.04492887746358|4.15725|4.14337313432836|4.16998125603865	0.00055626	3.73375	4.20167	dMean__Epithelial_14_ct_all_ENSG00000234936_chr2:43541406:T:G	Allegbe_Harris_2025	Pseudo-bulk	Stem	naive	Pseudo-bulk_Intestinal stem cell MKI67+	ge	IBDverse
dMean__Epithelial_14_ct_all	chr22:39267145:GC:G	ibd	chr22_39359768_C_T	ENSG00000239900	ADSL	0.296254	0.068243	2.1e-05	0.936433	0.626586	chr22:39359768:C:T	22	39359768	6	3.48773	0.0986178	3.42356387559809|3.42398021582734|3.45339371221282|3.39958883495146|3.60406666666667|3.62175965770171	0.0164363	3.40259	3.61955	dMean__Epithelial_14_ct_all_ENSG00000239900_chr22:39359768:C:T	Allegbe_Harris_2025	Pseudo-bulk	Stem	naive	Pseudo-bulk_Intestinal stem cell MKI67+	ge	IBDverse
dMean__Epithelial_14_ct_all	chr14:39135131:G:A	ibd	chr14_39190789_A_G	ENSG00000092208	GEMIN2	0.306574	0.0699785	1.77e-05	0.89887	0.983542	chr14:39190789:A:G	14	39190789	99	8.70455	1.50846	13.2276322274882|13.7347901960784|13.9985212121212|13.1464825870647|12.0071780821918|14.3515340206186|9.19730647482014|9.50965655430712|9.54542744360902|9.50931086142322|9.58949814126394|9.51229288389513|8.41510269360269|8.77676431095406|5.73604590643275|8.25002680412371|8.83333426573427|9.35054132841329|9.12199518518518|8.76846167883212|9.25616194029851|8.98874087591241|8.96060727272727|8.99067883211679|9.02628681318681|9.76131868131868|9.24913772893773|9.16760290909091|9.10193140794224|9.04505854545455|9.20022919708029|8.97438933823529|8.84921018181818|9.42925597269625|9.6610958041958|9.57024221453287|9.56829134948097|9.41889355932203|9.54542783505155|9.51878694158076|9.58510378006873|9.59557093425606|9.56310172413793|9.51130853242321|9.57302302405498|9.60098269896194|8.30887677419355|8.31789050632911|8.06872830769231|6.31094666666667|8.84658378378378|8.37916114649682|8.5021847133758|8.50048025477707|6.3491962962963|8.27868396226415|9.55159103773585|8.29917665615142|8.29466095238095|8.3190847133758|8.40482811501597|6.77905983606557|7.93374736842105|8.01704335106383|7.90628631578947|7.84365221932115|7.88509921259842|7.36515612745098|7.88797900262467|7.83304334203655|7.40342205882353|7.83299817232376|5.79563639053254|7.83354203655352|7.79295194805195|7.29851824817518|7.8692186351706|7.85461780104712|6.77408791208791|7.85459114583333|7.7362987012987|7.75604274611399|7.74965104166667|7.75885155440414|7.90298306878307|7.88927748691099|7.86489632545932|7.86622362204724|7.88951963350785|7.86728459530026|7.78011354166667|7.81783036649215|7.83822204724409|7.96859733333333|7.83442063492063|6.88314845938375|7.98561733333333|7.9860376|7.58846435643564	0.015237	6.32816	13.5066	dMean__Epithelial_14_ct_all_ENSG00000092208_chr14:39190789:A:G	Allegbe_Harris_2025	Pseudo-bulk	Stem	naive	Pseudo-bulk_Intestinal stem cell MKI67+	ge	IBDverse
dMean__Epithelial_14_ct_all	chr1:8125842:G:T	cd	chr1_8087638_C_T	ENSG00000116288	PARK7	0.458356	0.0508937	7.21e-17	0.824055	0.865749	chr1:8087638:C:T	1	8087638	85	-5.78017	0.196779	-5.7649776609724|-5.78376021080369|-5.79444875491481|-5.83984450402145|-5.528804743083|-5.94225978407557|-5.98907534246575|-6.02291244870041|-6.04598115543329|-6.02160821917808|-5.91440107526882|-5.99231055480379|-6.50264353120244|-6.2996932748538|-6.24480160116448|-5.57267783505155|-5.57610090556274|-5.62671276864728|-5.6248253164557|-5.57976375488918|-5.44003333333333|-5.68317490297542|-5.57205303030303|-5.5926348427673|-5.62040127388535|-5.64417971758665|-5.569602875|-5.5489080604534|-5.56253544303797|-5.61514005037783|-5.58783533834586|-5.45799875930521|-5.512835839599|-5.60506988564168|-5.6441404609475|-5.5489080604534|-5.75055114795918|-5.67213853211009|-5.66471426701571|-5.68919217171717|-5.7101102661597|-5.631187125|-5.68279369482976|-5.69660847029077|-5.71796662436548|-5.71167135614702|-5.71929225888325|-5.89777908496732|-5.73281143583227|-5.73583151207116|-5.72129683143219|-5.72487997465146|-5.85363674775928|-5.87635692307692|-5.89578772609819|-5.74884393530997|-5.67814769647696|-5.72781768707483|-5.81441339779005|-5.83884327323162|-5.81831187845304|-5.79724876033058|-5.73422506811989|-5.66506644204852|-5.77445624142661|-5.78135206043956|-5.7037162601626|-5.75167225274725|-5.75244958791209|-5.89794416315049|-5.90887951977401|-5.79960207756233|-5.87242720897616|-5.75097975034674|-5.87225666199158|-5.65153486750349|-5.92376367461431|-6.10711476121563|-6.04781412268188|-5.98184400564175|-6.04807703281027|-6.06624320457797|-5.68534961038961|-5.83484|-6.32140184899846	0.00231505	-6.2942	-5.51443	dMean__Epithelial_14_ct_all_ENSG00000116288_chr1:8087638:C:T	Allegbe_Harris_2025	Pseudo-bulk	Stem	naive	Pseudo-bulk_Intestinal stem cell MKI67+	ge	IBDverse
dMean__Epithelial_14_ct_all	chr1:25386842:AACACAC:A	cd	chr1_25235176_G_A	ENSG00000187010	RHD	-0.850155	0.0595866	9.38e-34	0.998997	0.950871	chr1:25235176:G:A	1	25235176	8	11.78	0.519898	11.9571696202532|11.8565945147679|12.1177733887734|11.9155556291391|12.2876912013536|11.8324428087986|11.6990722871452|10.5736478964401	0.0649872	10.7706	12.258	dMean__Epithelial_14_ct_all_ENSG00000187010_chr1:25235176:G:A	Allegbe_Harris_2025	Pseudo-bulk	Stem	naive	Pseudo-bulk_Intestinal stem cell MKI67+	ge	IBDverse
dMean__Epithelial_14_ct_all	chr21:33397315:TAA:T	ibd	chr21_33404389_A_G	ENSG00000159128	IFNGR2	0.373961	0.0578652	5.8e-10	0.997029	0.833089	chr21:33404389:A:G	21	33404389	2	5.72888	1.09571	4.95410243055556|6.50366486956522	0.547853	4.99284	6.46493	dMean__Epithelial_14_ct_all_ENSG00000159128_chr21:33404389:A:G	Allegbe_Harris_2025	Pseudo-bulk	Stem	naive	Pseudo-bulk_Intestinal stem cell MKI67+	ge	IBDverse
dMean__Epithelial_14_ct_all	chr1:25386842:AACACAC:A	ibd	chr1_25235176_G_A	ENSG00000187010	RHD	-0.850155	0.0595866	9.38e-34	0.99895	0.95365	chr1:25235176:G:A	1	25235176	8	15.4143	0.603565	15.4573592727273|15.2718092391304|15.2982913385827|15.852413215859|16.173776169265|15.6093162946429|15.5382356984479|14.1134220302376	0.0754457	14.3161	16.1175	dMean__Epithelial_14_ct_all_ENSG00000187010_chr1:25235176:G:A	Allegbe_Harris_2025	Pseudo-bulk	Stem	naive	Pseudo-bulk_Intestinal stem cell MKI67+	ge	IBDverse
dMean__Epithelial_14_ct_all	chr11:65879086:C:A	ibd	chr11_65834089_G_C	ENSG00000172803	SNX32	0.670552	0.0826969	2.75e-14	0.855536	0.999574	chr11:65834089:G:C	11	65834089	28	11.0315	0.904684	10.8538083333333|10.8067989361702|10.7635021186441|13.2452504970179|13.0967271484375|10.6893835671343|10.4583882352941|10.5624093069307|10.3972436647173|10.3778073929961|12.4291842610365|10.357732815534|10.3973970760234|10.5769227722772|10.6257996015936|10.6024411177645|10.6234228|10.6238008|10.62369|10.5598775347913|10.5789429141717|12.6105642023346|10.6640724346076|10.7552271805274|10.7907942973523|13.0204018036072|11.2389225941423|10.5511688172043	0.0323102	10.3713	13.145	dMean__Epithelial_14_ct_all_ENSG00000172803_chr11:65834089:G:C	Allegbe_Harris_2025	Pseudo-bulk	Stem	naive	Pseudo-bulk_Intestinal stem cell MKI67+	ge	IBDverse
dMean__Epithelial_14_ct_all	chr1:150522630:A:G	uc	chr1_150390492_C_T	ENSG00000266472	MRPS21	-0.220942	0.0458672	2.6e-06	0.852067	0.972405	chr1:150390492:C:T	1	150390492	136	-4.52587	0.104181	-4.41110842696629|-4.31045303867403|-4.50448488372093|-4.51873786610879|-4.51863895833333|-4.54614726890756|-4.52851932773109|-4.55548372093023|-4.50103752620545|-4.49162280334728|-4.53584312896406|-4.56890146750524|-4.51045714285714|-4.51926|-4.56754406779661|-4.51012100840336|-4.52978797468355|-4.51632421052632|-4.51688926315789|-4.51638550420168|-4.50624411764706|-4.56198713080169|-4.49674258474576|-4.42499039665971|-4.37681610169492|-4.48942335456476|-4.4846214893617|-4.5306813304721|-4.67440736607143|-4.50852924731183|-4.51824590517241|-4.49606348195329|-4.51835193965517|-4.51849030172414|-4.48585053078556|-4.5054315565032|-4.50357420042644|-4.52315310492505|-4.51517307692308|-4.41821111111111|-4.38259626556017|-4.50327356076759|-4.51810043103448|-4.49826489361702|-4.38711167728238|-4.50402132196162|-4.52600214132762|-4.49572595744681|-4.54939587852495|-3.74778817204301|-4.49382234042553|-4.49466893617021|-4.51420897435897|-4.52729848812095|-4.53608225108225|-4.49621808510638|-4.79266637744035|-4.56672418300654|-4.56669912854031|-4.5429376344086|-4.53065836909871|-4.54995193965517|-4.56322156862745|-4.55636709677419|-4.51978286937902|-4.3214768442623|-4.57276004366812|-4.53928924731183|-4.58294463894967|-4.59374495614035|-4.54307892473118|-4.56233050108932|-4.50169701492537|-4.55381847826087|-4.57176017316017|-4.55027327586207|-4.56969004329004|-4.46212811839323|-4.55063922413793|-4.57950954446855|-4.56013153347732|-4.59036717391304|-4.5518375|-4.56021231101512|-4.56086609071274|-4.55174310344828|-4.49594549356223|-4.55206745689655|-4.61617306843267|-4.59537719298246|-4.56280863930886|-4.59664978070175|-4.63595065789474|-4.56941938997821|-4.58625973741794|-4.55903065217391|-4.55668608695652|-4.56702178649237|-4.54756702819957|-4.55574956521739|-4.58659912087912|-4.57795545851528|-4.55621152173913|-4.8458589569161|-4.51656120689655|-4.47878771186441|-4.48466008492569|-4.48532059447983|-4.61590947136564|-4.49656137339056|-4.5262090712743|-4.51486012931035|-4.51703836206897|-4.52696025917927|-4.51833275862069|-4.52011058315335|-4.54926967741936|-4.49571956521739|-4.54774695652174|-4.54619695652174|-4.56590607375271|-4.5599128540305|-4.52571397849462|-4.51472596566524|-4.51631459227468|-4.51260622317596|-4.35571530398323|-4.42594423480084|-4.49850854700855|-4.49678162393162|-4.49444723404255|-4.49528924050633|-4.2611762|-4.89386997635934|-4.79563505882353|-4.67329816513761	0.00076604	-4.74832	-4.33432	dMean__Epithelial_14_ct_all_ENSG00000266472_chr1:150390492:C:T	Allegbe_Harris_2025	Pseudo-bulk	Stem	naive	Pseudo-bulk_Intestinal stem cell MKI67+	ge	IBDverse
dMean__Epithelial_14_ct_all	chr5:177372991:T:C	ibd	chr5_177372991_T_C	ENSG00000169220	RGS14	-0.768759	0.0606232	1.8e-28	0.999032	1	chr5:177372991:T:C	5	177372991	19	-12.186	0.476194	-12.7493661710037|-12.0314823747681|-12.3178201680672|-12.0762052631579|-11.8585593001842|-12.5667816466552|-12.4616343537415|-12.5912491408935|-12.4201305084746|-12.3816638513513|-12.1014197207679|-11.8873926174497|-12.7538397212544|-11.1695668604651|-12.3325709281961|-11.9744314641745|-12.4761841155235|-12.4106280762565|-10.9724610410095	0.0250628	-12.7518	-11.0612	dMean__Epithelial_14_ct_all_ENSG00000169220_chr5:177372991:T:C	Allegbe_Harris_2025	Pseudo-bulk	Stem	naive	Pseudo-bulk_Intestinal stem cell MKI67+	ge	IBDverse
dMean__Epithelial_14_ct_all	chr7:128935743:TCTTAGCTATTGCTC:T	uc	chr7_128936032_T_C	ENSG00000128604	IRF5	0.503988	0.0688924	3.94e-12	0.997085	0.998935	chr7:128936032:T:C	7	128936032	13	5.41147	0.391727	5.68409222929936|5.03969709228824|5.52313329493088|5.69803675612602|5.65009417040359|5.17760708074534|5.64705742459397|5.7103803030303|5.63936601156069|5.6198198156682|5.62630173010381|4.78316800920598|4.55035156431054	0.0301328	4.6202	5.70668	dMean__Epithelial_14_ct_all_ENSG00000128604_chr7:128936032:T:C	Allegbe_Harris_2025	Pseudo-bulk	Stem	naive	Pseudo-bulk_Intestinal stem cell MKI67+	ge	IBDverse
dMean__Epithelial_14_ct_all	chr7:128935743:TCTTAGCTATTGCTC:T	ibd	chr7_128936032_T_C	ENSG00000128604	IRF5	0.503988	0.0688924	3.94e-12	0.994918	0.998935	chr7:128936032:T:C	7	128936032	13	7.61121	0.58555	7.76002156521739|7.18270342342342|7.84628428805237|8.07143388429752|7.93682519685039|7.27395061082025|8.01937973640857|8.03197754098361|7.95766982055465|7.95759151712887|7.95759151712887|6.7367471636953|6.21353386075949	0.0450423	6.3705	8.0596	dMean__Epithelial_14_ct_all_ENSG00000128604_chr7:128936032:T:C	Allegbe_Harris_2025	Pseudo-bulk	Stem	naive	Pseudo-bulk_Intestinal stem cell MKI67+	ge	IBDverse
dMean__Epithelial_14_ct_all	chr1:179202038:C:G	ibd	chr1_179134699_T_C	ENSG00000143322	ABL2	0.475555	0.0849724	6.02e-08	0.98141	0.913741	chr1:179134699:T:C	1	179134699	22	7.16047	0.92617	6.41144043715847|6.54421143695015|6.5515701369863|6.79577159090909|6.57170357142857|6.48417344173442|6.46496189189189|6.46655621621622|6.46504243243243|6.74251373626374|6.51332164383562|6.44212249322493|5.90575313001605|7.95734531590414|8.64604844444444|8.55451362637363|9.05195581395349|8.59040709534368|7.95272899159664|7.39587278382582|7.12679389312977|7.89554788069074	0.0420986	6.17124	8.83885	dMean__Epithelial_14_ct_all_ENSG00000143322_chr1:179134699:T:C	Allegbe_Harris_2025	Pseudo-bulk	Stem	naive	Pseudo-bulk_Intestinal stem cell MKI67+	ge	IBDverse
dMean__Epithelial_14_ct_all	chr1:25386842:AACACAC:A	ibd	chr1_25235176_G_A	ENSG00000187010	RHD	-0.850155	0.0595866	9.38e-34	0.99895	0.950871	chr1:25235176:G:A	1	25235176	8	15.4143	0.603565	15.4573592727273|15.2718092391304|15.2982913385827|15.852413215859|16.173776169265|15.6093162946429|15.5382356984479|14.1134220302376	0.0754457	14.3161	16.1175	dMean__Epithelial_14_ct_all_ENSG00000187010_chr1:25235176:G:A	Allegbe_Harris_2025	Pseudo-bulk	Stem	naive	Pseudo-bulk_Intestinal stem cell MKI67+	ge	IBDverse
dMean__Epithelial_14_ct_all	chr16:28485738:T:A	cd	chr16_28333653_A_C	ENSG00000184730	APOBR	0.393274	0.0533367	2.77e-12	0.86978	0.998296	chr16:28333653:A:C	16	28333653	227	3.45635	0.199463	3.81833110647182|3.77136923076923|3.77330215827338|3.86843622291022|3.75107116182573|4.48942488584475|3.81718883299799|3.76975754527163|3.96661873727088|3.7961567239636|3.48255297504798|3.50449024154589|3.48791549566891|3.43958215031315|3.50379608610567|3.51004098837209|3.49488833510074|3.49458050847458|3.4908813559322|3.45385784883721|3.46436442307692|3.5313028741328|3.49742789115646|3.5306031372549|3.48435288367546|3.49833313840156|3.46256872586873|3.81835238589212|3.48976482683983|3.49709449838188|3.501186825054|2.86074812030075|2.79320847926267|2.83917723880597|2.89284181646168|2.9110964660936|2.86576440677966|3.58429681668496|3.57514891067538|3.52777370689655|2.99688694817658|3.42178449367089|3.50645102702703|3.55428224852071|2.98892211538462|2.989185|2.92390900473934|3.53626575073602|3.52881046966732|3.60586673427992|3.56445034619189|3.5233070088845|3.51980377358491|3.55569386745796|3.55726607319486|3.56058346534653|3.58069980314961|3.55666607319486|3.52934445534838|3.56411674925669|3.60974424603175|3.47101891891892|3.55542005958292|3.5253988153998|3.52506989141165|3.5388017839445|3.59687724550898|3.60249|3.60885305305305|3.4937501984127|3.605498|3.47617769002962|3.6075267|3.61916449348044|3.6072555|3.60041796407186|3.5923422310757|3.48297014778325|3.59937537537538|3.49695618199802|3.63374417670683|3.64934213709677|3.62572704590818|3.62653013972056|3.6293974025974|3.58440119760479|3.58404271457086|3.46304599807136|3.59117870646766|3.57651613545817|3.59669074626866|3.57715109561753|3.59427181008902|3.60140039643211|3.59778891089109|3.57350149253731|3.60993942403178|3.59328971028971|3.5818963110668|3.6156215920398|3.57990480961924|3.62379810568295|3.61385754527163|3.5921335|3.58857002997003|3.58980857427717|3.610889296333|3.61567777777778|3.62593910447761|3.61353081510934|3.61224440039643|3.5805365805169|3.49433785091965|3.57721896722939|3.95928464017186|3.56667128712871|3.60886310583581|3.62367789890981|3.61269544103072|3.57511479289941|3.51089906928645|3.507225|3.5108430196484|3.50655371900826|3.6606762605042|3.59820250783699|3.60765174973489|3.6401911205074|3.65384281282316|3.61339685204617|3.49066008064516|3.48485714285714|3.60378959183673|3.29321811740891|3.24657217741935|3.30461157360406|3.31058962360122|3.30691717479675|3.31028077314344|3.31405468431772|3.27952800407332|3.28956420626896|3.29707614678899|3.24444146586345|3.28454471544715|3.26971542390194|3.29444475025484|3.26456414141414|3.27203647416413|3.30779426816786|3.44946171792153|3.31432310093652|3.27206283095723|3.30462970195272|3.31103505154639|3.31101289340102|3.31074240570846|3.30058497409326|3.31221688980433|3.30882510288066|3.31875459236326|3.31905882352941|3.31192842430484|3.31905882352941|3.34363440748441|3.32043195876289|3.50560722635494|3.31059732234809|3.32592347466391|3.24160041365047|3.2971682194617|3.32261570247934|3.31892229102167|3.3090066872428|3.40377202072539|3.28131632653061|3.31010869565217|3.31710331950207|3.32196332644628|3.3112052523172|3.33384715025907|3.31447577319588|3.29375853154085|3.31384329896907|3.30907672502575|3.31716057791538|3.30058497409326|3.27721332665331|3.31533474226804|3.3280099378882|3.32171726990693|3.28082804503582|3.32046828512397|3.33499854771784|3.33155896373057|3.32811014492754|3.32024814049587|3.32811014492754|3.31777552083333|3.33455529045643|3.33125886010363|3.33123937823834|3.32795217391304|3.36977853403141|3.32967122153209|3.32573391933816|3.18102435129741|3.31472886597938|3.3323519874477|3.33229441571872|3.4192972972973|3.39761188016529|3.39753409090909|3.36802088024565|3.3630936605317|3.40113340227508|3.400591106515|3.42159064449064|3.55862594235033|3.55399424778761|3.51889677804296|3.50613864628821|3.46319107725789|3.50814847161572|3.48732964169381|3.52942483516484|3.55625897155361	0.00087869	2.91942	3.81759	dMean__Epithelial_14_ct_all_ENSG00000184730_chr16:28333653:A:C	Allegbe_Harris_2025	Pseudo-bulk	Stem	naive	Pseudo-bulk_Intestinal stem cell MKI67+	ge	IBDverse
dMean__Epithelial_14_ct_all	chr5:73224708:C:T	ibd	chr5_73230159_G_A	ENSG00000251493	FOXD1	0.503706	0.0539629	7.62e-18	0.985516	1	chr5:73230159:G:A	5	73230159	30	-9.77063	0.439413	-8.32898818011257|-9.51291220930232|-9.07856041237113|-9.59332859884837|-9.68438992248062|-9.64908069498069|-9.50173840304183|-9.78052681017613|-9.69905769980507|-9.0437055785124|-9.69914483430799|-9.68027490272373|-9.90562871287129|-9.30884877126654|-9.61271183206107|-9.63811550387597|-9.717798046875|-9.69615828460039|-10.0971682648402|-10.0711486486486|-10.2000228310502|-10.4123442396313|-10.1772487471526|-10.1997935926773|-10.0871470588235|-10.2493337155963|-10.2197529816514|-10.2429108045977|-10.059276309795|-9.97189360613811	0.0146471	-10.2942	-8.84716	dMean__Epithelial_14_ct_all_ENSG00000251493_chr5:73230159:G:A	Allegbe_Harris_2025	Pseudo-bulk	Stem	naive	Pseudo-bulk_Intestinal stem cell MKI67+	ge	IBDverse
dMean__Epithelial_14_ct_all	chr1:25386842:AACACAC:A	uc	chr1_25235176_G_A	ENSG00000187010	RHD	-0.850155	0.0595866	9.38e-34	0.998941	0.95365	chr1:25235176:G:A	1	25235176	8	17.4319	0.953929	16.6697011764706|16.4649193359375|16.6532828571429|18.4066383631714|18.6684460154242|18.1635680519481|17.9685751282051|16.4597340050378	0.119241	16.4606	18.6226	dMean__Epithelial_14_ct_all_ENSG00000187010_chr1:25235176:G:A	Allegbe_Harris_2025	Pseudo-bulk	Stem	naive	Pseudo-bulk_Intestinal stem cell MKI67+	ge	IBDverse
dMean__Epithelial_14_ct_all	chr1:8125842:G:T	ibd	chr1_8087638_C_T	ENSG00000116288	PARK7	0.458356	0.0508937	7.21e-17	0.840627	0.865749	chr1:8087638:C:T	1	8087638	85	-4.99264	0.161821	-5.17352358490566|-5.19511715976331|-5.18307667057444|-5.0834585764294|-4.93689741176471|-5.18635394581861|-5.18626927639383|-5.21035384615385|-5.20169029585799|-5.18369575471698|-5.12260116414435|-5.17931871345029|-5.65859178807947|-5.46133105196451|-5.48616202046036|-4.82633705357143|-4.80526867335563|-4.89091186813187|-4.89384581497797|-4.81403689538808|-4.78820403135498|-4.91947838745801|-4.86020484581498|-4.8644909190372|-4.83773574561403|-4.89623162583519|-4.84840293797606|-4.87370907079646|-4.79738318777293|-4.84084820846906|-4.85211381936888|-4.8555706401766|-4.84498127753304|-4.86349503858875|-4.8815877076412|-4.87370907079646|-4.91650174482007|-4.82479565217391|-4.82479565217391|-4.88173369447454|-4.89172312703583|-4.86495647948164|-4.88769566160521|-4.8872204989154|-4.90823278867102|-4.89306047774159|-4.89869815217391|-5.28313934426229|-4.90404630434783|-4.91731960784314|-4.91732374727669|-4.92040337690632|-5.02383549450549|-5.02032683461117|-4.99271301969365|-5.06007378410439|-4.9183955399061|-4.98808767772512|-5.00551165279429|-4.99976959619952|-5.0029190023753|-4.99857790973872|-4.99278908659549|-5.00414202380952|-4.96412570754717|-4.99267413997628|-4.99328896797153|-5.01463161676647|-5.01530934131736|-5.04019026442308|-5.0041706937799|-5.02075863309352|-5.00243799283154|-5.0321072815534|-5.08121237864078|-4.84127897252091|-5.04616905615293|-5.14636134146341|-5.13880933333333|-5.10364308062575|-5.14526941747573|-5.15852068126521|-4.80539978046103|-4.8071125|-5.01539095354523	0.00190378	-5.44351	-4.80528	dMean__Epithelial_14_ct_all_ENSG00000116288_chr1:8087638:C:T	Allegbe_Harris_2025	Pseudo-bulk	Stem	naive	Pseudo-bulk_Intestinal stem cell MKI67+	ge	IBDverse
dMean__Epithelial_14_ct_all	chr1:179202038:C:G	ibd	chr1_179134699_T_C	ENSG00000143322	ABL2	0.475555	0.0849724	6.02e-08	0.98141	1	chr1:179134699:T:C	1	179134699	22	7.16047	0.92617	6.41144043715847|6.54421143695015|6.5515701369863|6.79577159090909|6.57170357142857|6.48417344173442|6.46496189189189|6.46655621621622|6.46504243243243|6.74251373626374|6.51332164383562|6.44212249322493|5.90575313001605|7.95734531590414|8.64604844444444|8.55451362637363|9.05195581395349|8.59040709534368|7.95272899159664|7.39587278382582|7.12679389312977|7.89554788069074	0.0420986	6.17124	8.83885	dMean__Epithelial_14_ct_all_ENSG00000143322_chr1:179134699:T:C	Allegbe_Harris_2025	Pseudo-bulk	Stem	naive	Pseudo-bulk_Intestinal stem cell MKI67+	ge	IBDverse
dMean__Epithelial_14_ct_all	chr1:2566588:A:G	uc	chr1_2559459_C_A	ENSG00000157873	TNFRSF14	0.282076	0.0619936	8.57e-06	0.927823	1	chr1:2559459:C:A	1	2559459	66	-3.79023	0.225797	-3.31410084865629|-3.31914135977337|-3.33633001422475|-3.72887|-3.34116699857752|-3.70513513513514|-3.34902360515021|-3.31892374821173|-3.74975319148936|-3.99154257142857|-3.82475085714286|-3.62513684971098|-3.84766666666667|-3.84742097701149|-3.73262989840348|-3.98518641618497|-3.7602648011782|-3.36287056338028|-3.8689981612447|-4.00676477272727|-3.96757982832618|-4.05589025787966|-3.96774082503556|-3.94815566714491|-3.79448616262482|-4.00393009985735|-3.77557865168539|-3.77099859747546|-3.85912932011331|-3.78524992967651|-3.82673286516854|-3.85535408895265|-3.68997397454031|-3.80367763532764|-4.10429195402299|-3.80267220630373|-3.81191506456241|-3.81506896551724|-3.81454597701149|-4.00094771428571|-3.98752795389049|-3.97625675287356|-3.83236423462089|-4.31118909090909|-3.98393029871977|-3.8755518089725|-4.35077056672761|-3.83721203438395|-3.83547202295552|-3.66929471428571|-3.69086436781609|-3.86264277456647|-3.69375578034682|-3.86735311143271|-3.60306900420757|-4.01571027900147|-3.91779706457926|-3.93681296660118|-3.95176850393701|-3.95959112426035|-3.90987338551859|-3.513132421875|-3.54785658153242|-3.51189137254902|-3.52543897637795|-3.51870314341847	0.00342116	-4.18188	-3.31906	dMean__Epithelial_14_ct_all_ENSG00000157873_chr1:2559459:C:A	Allegbe_Harris_2025	Pseudo-bulk	Stem	naive	Pseudo-bulk_Intestinal stem cell MKI67+	ge	IBDverse
dMean__Epithelial_14_ct_all	chr5:96970610:A:AT	ibd	chr5_96916885_T_C	ENSG00000164308	ERAP2	1.04993	0.0290703	2.45e-98	0.919819	0.893862	chr5:96916885:T:C	5	96916885	250	20.0012	0.832769	18.795531512605|18.7054811715481|18.702769874477|18.6645972916667|20.1605727272727|21.7050826185102|21.7547760180995|18.4294105042017|21.7547760180995|21.6580882352941|21.7547918552036|21.802701814059|20.9951063318777|21.7815520361991|21.6568018018018|21.7066297968397|21.7056681715576|21.7056681715576|20.3170517928287|21.7076320541761|21.5607780269058|21.705776523702|21.7648221719457|21.0918377192982|21.8588|20.2936369918699|20.8646138828633|21.7639570135747|21.8319419501134|21.8094195011338|21.8588736363636|21.8097029478458|21.8118888888889|20.4222823779193|20.4279575892857|20.0912756043956|20.3230475663717|20.2301519823789|20.4508478747204|19.4458384030418|20.0827404063205|20.5502454138702|20.5043743303571|20.5504935123043|20.5504174496644|20.4275513392857|18.8240286885246|20.5050502232143|20.5963116591928|20.552906935123|20.3739498891353|20.4178333333333|19.1635168539326|20.4614699331849|20.4615256124722|19.3450529300567|20.4170644444444|20.4632249443207|20.5069341517857|20.2003920454545|20.5069872767857|20.5071256696429|19.3813333333333|19.3813333333333|20.5082120535714|20.5070299107143|20.5070299107143|20.5010892857143|20.5565548098434|19.3988522727273|20.5100446428571|20.5097573660714|20.4189622222222|20.4186811111111|20.5559765100671|19.3140962264151|20.464364142539|20.5158296875|20.2670703296703|20.4611369710468|20.4204386666667|20.4611369710468|20.5090162946429|20.4156677777778|20.41554|19.2935445920304|19.8857673160173|20.4156844444444|20.4741345211581|20.5890324324324|20.5890324324324|20.7046306306306|20.7507042889391|20.7507200902935|20.7039842342342|20.5654496644295|20.5650357941834|20.5191272321429|19.2600527306968|20.5002071269488|20.5183035714286|20.6109921524664|19.6800423076923|20.564937360179|20.5195446428571|20.6107130044843|20.6108385650224|20.5661946308725|20.0337647058824|19.2621789077213|20.6570292134831|20.6570638202247|20.6105|20.6577146067416|19.4398387096774|20.7159391891892|19.4411707779886|19.848763705104|19.8849886363636|19.3300589353612|19.4865209125475|19.4767851711027|20.668702247191|20.6703617977528|20.729093877551|19.5118819047619|21.0014618937644|20.7374225225225|19.6242432950192|20.623398206278|20.0392156862745|21.0013210161663|19.6246168582375|19.5878260038241|19.5492003816794|20.0826098253275|19.582707456979|20.843514739229|20.1253736141907|20.0622818532819|19.712108778626|19.712108778626|19.0202734082397|19.7121145038168|19.6744685714286|19.7512887189293|19.9080313199105|19.6370057034221|18.9847420560748|19.6370152091255|18.8791115241636|19.5998690702087|19.7534168260038|19.7501147227533|19.7495506692161|18.949302238806|19.674500952381|18.4105418181818|19.787785440613|19.7873812260536|19.6764780952381|19.6383326996198|19.7753946666667|19.6755923809524|19.2214902807775|19.8634933035714|19.0498277153558|19.0324644194757|19.0204925093633|19.4761082251082|19.5941214421252|19.2996785046729|19.6034052287582|19.6312300380228|20.8469699398798|19.5386342857143|19.7068129770992|19.7062003816794|19.7441242829828|19.5940626185958|19.6715142857143|18.9101303538175|19.5218052930057|19.5229956616052|19.1492468085106|19.5662030434783|19.6021982570806|19.65196069869|19.5545943478261|18.9890514767933|18.9830560747664|19.6085403050109|19.4892264150943|19.5236238185255|19.5600717391304|19.6005692599621|19.6116590413943|19.6060740037951|19.6378288973384|19.6006129032258|18.9146573556797|19.5644962121212|19.5995142314991|19.4323036717063|19.4841883116883|19.3569877419355|19.4065883458647|18.7174889298893|19.776988|19.4423952483801|19.3971372180451|19.5043327032136|19.4310828625235|19.3103918454936|18.6761952117864|19.2295715811966|19.2852635514019|19.6857455752212|19.2850598130841|18.729315498155|19.7301441241685|17.9420909090909|18.7476875|19.3318241965974|18.8372718808194|19.5971900191939|18.9361588785047|19.3877291666667|16.5694964788732|18.8583890977444|20.1195113636364|18.9209009345794|18.9213663551402|20.0525415730337|19.619897826087|19.5576774193548|20.0531258426966|19.6557461538462|19.6841220043573|19.9928986607143|19.9951227678571|19.53|19.4112012987013|19.5426981132075|19.1503258003766|19.7033447619048|19.556516007533|19.7229984815618|19.0815717344754|20.6524153225806	0.00333108	18.7034	21.7979	dMean__Epithelial_14_ct_all_ENSG00000164308_chr5:96916885:T:C	Allegbe_Harris_2025	Pseudo-bulk	Stem	naive	Pseudo-bulk_Intestinal stem cell MKI67+	ge	IBDverse
dMean__Epithelial_14_ct_all	chr21:33397315:TAA:T	ibd	chr21_33404389_A_G	ENSG00000159128	IFNGR2	0.373961	0.0578652	5.8e-10	0.997029	0.990724	chr21:33404389:A:G	21	33404389	2	5.72888	1.09571	4.95410243055556|6.50366486956522	0.547853	4.99284	6.46493	dMean__Epithelial_14_ct_all_ENSG00000159128_chr21:33404389:A:G	Allegbe_Harris_2025	Pseudo-bulk	Stem	naive	Pseudo-bulk_Intestinal stem cell MKI67+	ge	IBDverse
dMean__Epithelial_14_ct_all	chr22:39267145:GC:G	uc	chr22_39359768_C_T	ENSG00000239900	ADSL	0.296254	0.068243	2.1e-05	0.949004	0.625641	chr22:39359768:C:T	22	39359768	6	3.1783	0.0649409	3.15556714443219|3.14147359735974|3.16624900221729|3.09531624309392|3.26630959206174|3.24490624315444	0.0108235	3.10109	3.26363	dMean__Epithelial_14_ct_all_ENSG00000239900_chr22:39359768:C:T	Allegbe_Harris_2025	Pseudo-bulk	Stem	naive	Pseudo-bulk_Intestinal stem cell MKI67+	ge	IBDverse
dMean__Epithelial_14_ct_all	chr1:25386842:AACACAC:A	uc	chr1_25257119_C_G	ENSG00000183726	TMEM50A	0.272512	0.0568852	2.93e-06	0.991783	0.95365	chr1:25257119:C:G	1	25257119	8	-4.79398	0.505093	-5.20003019607843|-5.322498046875|-4.25450714285714|-5.19389514066496|-5.15909511568123|-4.66798805194805|-4.59849256410256|-3.9553717884131	0.0631366	-5.30107	-4.00772	dMean__Epithelial_14_ct_all_ENSG00000183726_chr1:25257119:C:G	Allegbe_Harris_2025	Pseudo-bulk	Stem	naive	Pseudo-bulk_Intestinal stem cell MKI67+	ge	IBDverse
dMean__Epithelial_14_ct_all	chr5:177372991:T:C	uc	chr5_177363161_A_G	ENSG00000169223	LMAN2	-0.226662	0.0508658	1.29e-05	0.874428	0.79252	chr5:177363161:A:G	5	177363161	19	-3.34817	0.33885	-3.63090019120459|-3.52379165154265|-3.664306|-3.17349010238908|-3.47382356115108|-3.70685656565657|-3.6687872909699|-3.82875540540541|-3.69251006711409|-3.70878054145516|-3.17581697792869|-3.3799198019802|-3.22438136200717|-2.77224116788321|-2.81131129032258|-3.1886821603928|-2.93975186567164|-3.15275044404973|-2.89836645264847	0.0178342	-3.77477	-2.78982	dMean__Epithelial_14_ct_all_ENSG00000169223_chr5:177363161:A:G	Allegbe_Harris_2025	Pseudo-bulk	Stem	naive	Pseudo-bulk_Intestinal stem cell MKI67+	ge	IBDverse
dMean__Epithelial_14_ct_all	chr5:177372991:T:C	uc	chr5_177363161_A_G	ENSG00000169223	LMAN2	-0.226662	0.0508658	1.29e-05	0.874428	1	chr5:177363161:A:G	5	177363161	19	-3.34817	0.33885	-3.63090019120459|-3.52379165154265|-3.664306|-3.17349010238908|-3.47382356115108|-3.70685656565657|-3.6687872909699|-3.82875540540541|-3.69251006711409|-3.70878054145516|-3.17581697792869|-3.3799198019802|-3.22438136200717|-2.77224116788321|-2.81131129032258|-3.1886821603928|-2.93975186567164|-3.15275044404973|-2.89836645264847	0.0178342	-3.77477	-2.78982	dMean__Epithelial_14_ct_all_ENSG00000169223_chr5:177363161:A:G	Allegbe_Harris_2025	Pseudo-bulk	Stem	naive	Pseudo-bulk_Intestinal stem cell MKI67+	ge	IBDverse
dMean__Epithelial_14_ct_all	chr19:48703417:G:A	ibd	chr19_48702888_G_C	ENSG00000176920	FUT2	-0.80196	0.0470238	4.29e-43	0.992928	0.998934	chr19:48702888:G:C	19	48702888	56	-16.8982	1.55941	-14.9607433035714|-14.4663938053097|-14.8716531969309|-16.6862725225225|-16.4671098562628|-16.5012366255144|-16.3074371134021|-16.3749627329193|-16.5462489539749|-12.4972426778243|-16.3411301652893|-16.15505|-15.8113255319149|-16.0891132478632|-16.0890053418803|-16.4071264317181|-16.0955017278618|-16.3714857142857|-16.5129276315789|-16.3002363238512|-16.3366293859649|-16.3371951754386|-16.3361835526316|-16.4879784753363|-16.6584402654867|-16.0911124726477|-16.3340889370933|-16.5167763157895|-16.4092962962963|-16.5549373626374|-16.5239042316258|-15.9313842887473|-16.5445704697987|-15.9507353689567|-16.5210090497738|-16.7479375|-16.6739808888889|-16.5617483443709|-16.4307494356659|-20.31121|-16.9489273127753|-19.9482684057971|-20.1228099415205|-20.24205|-20.1411078717201|-19.6698746438746|-20.1068830409357|-19.1471149717514|-18.0275480106101|-17.9810714285714|-17.8866684210526|-17.7056207349081|-16.9695689223058|-17.9826912698413|-18.6147513661202|-14.6916466019417	0.0278467	-20.2042	-14.5509	dMean__Epithelial_14_ct_all_ENSG00000176920_chr19:48702888:G:C	Allegbe_Harris_2025	Pseudo-bulk	Stem	naive	Pseudo-bulk_Intestinal stem cell MKI67+	ge	IBDverse
dMean__Epithelial_14_ct_all	chr4:89296632:CAT:C	ibd	chr4_89306318_G_A	ENSG00000185477	GPRIN3	0.346915	0.0446738	2.44e-13	0.941789	0.929761	chr4:89306318:G:A	4	89306318	11	-8.52278	0.229802	-9.09149310344828|-8.44018703241895|-8.39610740740741|-8.31356552567237|-8.37191428571429|-8.54471108374384|-8.4016065060241|-8.38544347826087|-8.52338329238329|-8.47790049261084|-8.80423263157895	0.0208911	-9.01968	-8.32815	dMean__Epithelial_14_ct_all_ENSG00000185477_chr4:89306318:G:A	Allegbe_Harris_2025	Pseudo-bulk	Stem	naive	Pseudo-bulk_Intestinal stem cell MKI67+	ge	IBDverse
dMean__Epithelial_14_ct_all	chr14:103440949:G:A	cd	chr14_103525064_G_A	ENSG00000075413	MARK3	0.275797	0.0348227	9.18e-14	0.906581	0.912858	chr14:103525064:G:A	14	103525064	99	-3.90113	0.138967	-4.43871566666667|-3.87986544901065|-3.82727873563218|-3.85313583815029|-3.86332724637681|-3.54744518716578|-3.87116449275362|-3.87120869565217|-3.88652778581766|-3.92326632653061|-3.88649450072359|-3.91670407569141|-3.89207014492754|-3.91685982532751|-3.79871552975327|-3.87528802308802|-3.87160978417266|-3.87182388489209|-3.86656752873563|-3.88276825396825|-3.67850710382514|-3.88552265512266|-3.89673429811867|-3.69193191489362|-3.84995028653295|-3.84390357653791|-3.87094855907781|-3.85915408895265|-3.84734291845494|-3.81504425531915|-3.84716051502146|-3.83276176890157|-3.84435851216023|-3.84401402002861|-3.8438025751073|-3.6977|-3.8403437235543|-3.67018096514745|-3.68275155615697|-3.887632|-3.91262959770115|-3.6784293956044|-3.87354623044097|-3.90824447632712|-3.91385977011494|-3.91240376266281|-3.9120382183908|-3.88544136947218|-3.89068142857143|-3.90946485714286|-3.92397175792507|-3.89067857142857|-3.88466590584879|-3.91982705035971|-3.94710028985507|-3.89551931330472|-3.94097105643994|-3.7103446866485|-3.95832994186047|-3.90751506456241|-3.9582648255814|-3.92427449567723|-3.91808864942529|-3.9672037845706|-3.95085942028985|-3.93941141618497|-3.95021362318841|-3.9175158045977|-3.91763433908046|-3.96717059679767|-3.92360143884892|-3.97310189504373|-3.82754521354934|-3.95015405797101|-3.95053014492754|-3.89565657142857|-3.91225243553009|-3.91204584527221|-3.92352672413793|-3.9343637660485|-3.91879971387697|-3.91295257142857|-3.94072287769784|-3.91849241773963|-3.94105164992826|-3.98159941176471|-3.73237945007236|-3.96830618705036|-3.95989380403458|-3.90311217391304|-4.02362518301611|-3.98198321273517|-4.01820540145985|-4.00610349854227|-3.94377503586801|-3.82230180806676|-4.00153609898108|-4.01893377192982|-4.85838982387475	0.00140371	-4.02151	-3.67846	dMean__Epithelial_14_ct_all_ENSG00000075413_chr14:103525064:G:A	Allegbe_Harris_2025	Pseudo-bulk	Stem	naive	Pseudo-bulk_Intestinal stem cell MKI67+	ge	IBDverse
dMean__Epithelial_14_ct_all	chr9:92774520:G:T	cd	chr9_92646127_G_C	ENSG00000106809	OGN	0.374527	0.0744346	9.61e-07	0.880402	1	chr9:92646127:G:C	9	92646127	127	4.70172	0.401312	4.50390818791946|4.52168221024259|6.13323187390543|6.29346768402154|4.4981172922252|4.51864150943396|4.49570509383378|4.47410626666667|4.46876533333333|4.58572987721692|4.71553865131579|4.69983852459016|4.7141040221914|4.70491671232877|4.87014140730717|4.66714789115646|4.57039355742297|4.64563726287263|4.73136738056013|4.95852341597796|4.86287621359223|4.86140594594595|4.89399464285714|4.83639825268817|4.59135609103079|5.64491384297521|4.74140052770449|5.37247317073171|5.33514344729345|4.76747705570292|4.74289131578947|4.77516002656042|4.50049386733417|4.77421115537849|4.77438977423639|4.76771034482759|4.74845204755614|4.75593033112583|4.73203201581028|4.30600503778338|4.5309023400936|4.47746002621232|4.58273775671406|4.58230647709321|4.58264518167457|4.48158267716535|4.45167079530639|4.46430653594771|4.5825560821485|4.48275590551181|5.21542879684418|4.45753028720627|4.46940117801047|4.42847042801556|4.43036441558442|5.26869821782178|4.4282195849546|4.4575815926893|6.09996438596491|5.15853663366337|4.42256735751295|4.42231528497409|4.46338823529412|4.45810261096606|4.46368392156863|4.29499333333333|4.60494650793651|4.43419701298701|4.45782049608355|4.57646766561514|4.4694777486911|4.44024847094801|4.93180881118881|4.46456448230668|4.46484718217562|4.47647332457293|4.63880143769968|4.41830869001297|4.48370131752306|4.29981466498104|4.46081167979003|4.42442994791667|4.91572755244755|4.4767371541502|4.45329069462647|4.43700065616798|5.95506232876712|4.62126038338658|4.38852857142857|4.41151044386423|4.24611582914573|4.31153873873874|4.4168139869281|4.45283794466403|4.38796467532468|4.224246|5.78036295681063|4.38047888601036|4.63692715654952|5.220394140625|5.25077347740668|4.44407767741935|5.25379469548134|4.99047218358832|4.42357519280206|5.156922417154|5.21752958579882|5.18676921568628|4.4192256568779|4.36765989847716|4.25547161981258|5.21087813163482|4.4085253117207|4.65828484848485|4.65215618421053|4.57947409326425|4.6642691292876|4.58794090909091|5.5479891440501|4.60336897001304|5.52577692307692|4.3522103960396|4.56934645669291|4.53897708333333|4.54513820078227|4.63041341301461|4.59965145118734	0.00315994	4.29572	5.92886	dMean__Epithelial_14_ct_all_ENSG00000106809_chr9:92646127:G:C	Allegbe_Harris_2025	Pseudo-bulk	Stem	naive	Pseudo-bulk_Intestinal stem cell MKI67+	ge	IBDverse
dMean__Epithelial_14_ct_all	chr10:125794381:G:A	ibd	chr10_125794195_T_C	ENSG00000188690	UROS	-0.310947	0.0638049	2.01e-06	0.812803	0.822237	chr10:125794195:T:C	10	125794195	151	19.9097	5.49038	12.7726606060606|12.7396246987952|19.9077519379845|20.3827523809524|20.3827682539683|20.0211240601504|20.3175282442748|20.89507421875|21.5684169354839|23.1075413793103|20.7974765625|29.2738411111111|25.8175830188679|17.4298802631579|18.1566158940397|23.7947304347826|20.8970473282443|17.5470782051282|17.10837125|17.5471166666667|8.63782018927445|17.2239446540881|8.62705814696486|7.99218088235294|31.09475|6.46825255474453|6.74660659898477|16.2052164634146|16.1055345454545|22.2623176470588|16.334036809816|15.8028420118343|7.56690287356322|18.6497074324324|22.8102111111111|9.00698653198653|17.4447895424837|22.7415615384615|17.4015058823529|22.7517376068376|20.3235297709924|17.750124|17.5180302631579|17.6336119205298|17.7508353333333|17.75098|17.827632|19.10033|17.4542522875817|18.0705452702703|17.6250407894737|20.5091876923077|19.101475|17.9522590604027|17.7382966887417|17.9514161073825|17.8958322147651|17.8609826666667|17.6716701986755|17.355925974026|21.3013071428571|17.5930855263158|17.7768446666667|17.4720300653595|18.0672702702703|18.0674121621622|25.7177378640777|29.4428202247191|15.2384418604651|18.7153742424242|20.8856039370079|19.7215456692913|20.3617945054945|27.3339239130435|17.2819724137931|18.8023296|27.9207263157895|19.1887984732824|17.5933846153846|17.763276119403|18.6175925925926|26.8198141414141|18.8996|18.7562276119403|19.4848|27.4129134020619|21.1848347457627|28.090193814433|17.8131565517241|29.5428752688172|18.1696223776224|18.7950268115942|30.3679707865169|18.5278785714286|29.3096234042553|18.8303492753623|40.6585367647059|26.5553076923077|18.6153|19.0912992307692|24.6794642857143|19.1382573529412|28.78884375|27.2353458333333|18.6040725352113|18.8454664285714|18.9742589928058|19.1619202898551|17.9363602484472|49.6834766666667|18.0246739130435|19.3370711409396|43.1839855072464|20.0584528571429|20.1589914285714|20.1688257142857|18.4133323741007|17.8245922580645|17.5630358974359|19.5097671755725|19.1084708333333|19.3513815602837|19.4216262411348|19.4683815602837|19.2930461538462|19.58466|19.5164539007092|19.7924330769231|19.8891643410853|19.5238141843972|19.3874556338028|19.4293191489362|19.4893219858156|19.5888192857143|19.4445568181818|19.5670534351145|19.565734351145|19.8690790697674|21.3170118181818|18.9163870967742|18.8930982608696|19.2659151785714|22.6597768421053|19.3616441441441|18.7599274193548|18.9102032520325|18.46245|18.4469031746032|18.7425903508772|18.5767617391304|18.5064445378151	0.0363601	8.46834	30.5497	dMean__Epithelial_14_ct_all_ENSG00000188690_chr10:125794195:T:C	Allegbe_Harris_2025	Pseudo-bulk	Stem	naive	Pseudo-bulk_Intestinal stem cell MKI67+	ge	IBDverse
dMean__Epithelial_14_ct_all	chr21:33397315:TAA:T	cd	chr21_33404389_A_G	ENSG00000159128	IFNGR2	0.373961	0.0578652	5.8e-10	0.989892	0.833089	chr21:33404389:A:G	21	33404389	2	3.89736	0.637845	3.44633212560387|4.34838058139535	0.318922	3.46888	4.32583	dMean__Epithelial_14_ct_all_ENSG00000159128_chr21:33404389:A:G	Allegbe_Harris_2025	Pseudo-bulk	Stem	naive	Pseudo-bulk_Intestinal stem cell MKI67+	ge	IBDverse
dMean__Epithelial_14_ct_all	chr10:125794381:G:A	ibd	chr10_125794195_T_C	ENSG00000188690	UROS	-0.310947	0.0638049	2.01e-06	0.812803	1	chr10:125794195:T:C	10	125794195	151	19.9097	5.49038	12.7726606060606|12.7396246987952|19.9077519379845|20.3827523809524|20.3827682539683|20.0211240601504|20.3175282442748|20.89507421875|21.5684169354839|23.1075413793103|20.7974765625|29.2738411111111|25.8175830188679|17.4298802631579|18.1566158940397|23.7947304347826|20.8970473282443|17.5470782051282|17.10837125|17.5471166666667|8.63782018927445|17.2239446540881|8.62705814696486|7.99218088235294|31.09475|6.46825255474453|6.74660659898477|16.2052164634146|16.1055345454545|22.2623176470588|16.334036809816|15.8028420118343|7.56690287356322|18.6497074324324|22.8102111111111|9.00698653198653|17.4447895424837|22.7415615384615|17.4015058823529|22.7517376068376|20.3235297709924|17.750124|17.5180302631579|17.6336119205298|17.7508353333333|17.75098|17.827632|19.10033|17.4542522875817|18.0705452702703|17.6250407894737|20.5091876923077|19.101475|17.9522590604027|17.7382966887417|17.9514161073825|17.8958322147651|17.8609826666667|17.6716701986755|17.355925974026|21.3013071428571|17.5930855263158|17.7768446666667|17.4720300653595|18.0672702702703|18.0674121621622|25.7177378640777|29.4428202247191|15.2384418604651|18.7153742424242|20.8856039370079|19.7215456692913|20.3617945054945|27.3339239130435|17.2819724137931|18.8023296|27.9207263157895|19.1887984732824|17.5933846153846|17.763276119403|18.6175925925926|26.8198141414141|18.8996|18.7562276119403|19.4848|27.4129134020619|21.1848347457627|28.090193814433|17.8131565517241|29.5428752688172|18.1696223776224|18.7950268115942|30.3679707865169|18.5278785714286|29.3096234042553|18.8303492753623|40.6585367647059|26.5553076923077|18.6153|19.0912992307692|24.6794642857143|19.1382573529412|28.78884375|27.2353458333333|18.6040725352113|18.8454664285714|18.9742589928058|19.1619202898551|17.9363602484472|49.6834766666667|18.0246739130435|19.3370711409396|43.1839855072464|20.0584528571429|20.1589914285714|20.1688257142857|18.4133323741007|17.8245922580645|17.5630358974359|19.5097671755725|19.1084708333333|19.3513815602837|19.4216262411348|19.4683815602837|19.2930461538462|19.58466|19.5164539007092|19.7924330769231|19.8891643410853|19.5238141843972|19.3874556338028|19.4293191489362|19.4893219858156|19.5888192857143|19.4445568181818|19.5670534351145|19.565734351145|19.8690790697674|21.3170118181818|18.9163870967742|18.8930982608696|19.2659151785714|22.6597768421053|19.3616441441441|18.7599274193548|18.9102032520325|18.46245|18.4469031746032|18.7425903508772|18.5767617391304|18.5064445378151	0.0363601	8.46834	30.5497	dMean__Epithelial_14_ct_all_ENSG00000188690_chr10:125794195:T:C	Allegbe_Harris_2025	Pseudo-bulk	Stem	naive	Pseudo-bulk_Intestinal stem cell MKI67+	ge	IBDverse
dMean__Epithelial_14_ct_all	chr1:2566588:A:G	uc	chr1_2576904_G_C	ENSG00000228037	ENSG00000228037	0.349621	0.0713485	1.78e-06	0.88278	1	chr1:2576904:G:C	1	2576904	66	4.33065	0.480354	3.67477977369165|3.67998583569405|3.69117638691323|3.81932|3.72146372688478|3.80602233285918|3.7541573676681|3.70122718168813|3.93848042553192|3.93477757142857|4.12807571428571|3.94638049132948|4.15307471264368|4.15368204022989|3.9810946298984|4.2046112716763|3.98481885125184|3.75745070422535|4.14884370579915|4.07925255681818|4.38556051502146|4.15481432664757|4.35133954480797|4.48888737446198|4.28628345221113|4.51286661911555|4.25526601123596|4.24957966339411|4.18996218130312|4.26645232067511|4.15485603932584|4.3470243902439|4.03229801980198|4.1932905982906|4.32810732758621|4.10792478510029|4.11194978479197|4.11860818965517|4.11893994252874|4.32148528571429|4.47045489913545|4.45749137931035|3.9677339055794|6.13905890909091|4.30238193456614|4.38538350217077|6.39160329067642|4.66351518624642|4.6578225251076|4.31181142857143|4.33654540229885|4.68927528901734|4.32109898843931|4.69701736613604|4.2313190743338|4.71615756240822|4.78675362035225|4.79925776031434|4.81005905511811|4.81977712031558|4.74569373776908|4.80348046875|4.77837760314342|4.75934274509804|4.77816594488189|4.76883359528487	0.0072781	3.68698	5.31451	dMean__Epithelial_14_ct_all_ENSG00000228037_chr1:2576904:G:C	Allegbe_Harris_2025	Pseudo-bulk	Stem	naive	Pseudo-bulk_Intestinal stem cell MKI67+	ge	IBDverse
dMean__Epithelial_14_ct_all	chr5:177372991:T:C	ibd	chr5_177363161_A_G	ENSG00000169223	LMAN2	-0.226662	0.0508658	1.29e-05	0.900775	0.79252	chr5:177363161:A:G	5	177363161	19	-3.34884	0.380981	-3.52966691449814|-3.60224341372913|-3.69509848739496|-3.26257052631579|-3.55699060773481|-3.77679725557461|-3.73118163265306|-3.89454158075601|-3.73006101694915|-3.70251570945946|-3.26449598603839|-3.43662986577181|-3.1345031358885|-2.76015290697674|-2.74730595446585|-3.03471152647975|-2.84423646209386|-3.07625389948007|-2.84807933753943	0.0200516	-3.84156	-2.75309	dMean__Epithelial_14_ct_all_ENSG00000169223_chr5:177363161:A:G	Allegbe_Harris_2025	Pseudo-bulk	Stem	naive	Pseudo-bulk_Intestinal stem cell MKI67+	ge	IBDverse
dMean__Epithelial_14_ct_all	chr22:39267145:GC:G	ibd	chr22_39359768_C_T	ENSG00000239900	ADSL	0.296254	0.068243	2.1e-05	0.936433	0.617779	chr22:39359768:C:T	22	39359768	6	3.48773	0.0986178	3.42356387559809|3.42398021582734|3.45339371221282|3.39958883495146|3.60406666666667|3.62175965770171	0.0164363	3.40259	3.61955	dMean__Epithelial_14_ct_all_ENSG00000239900_chr22:39359768:C:T	Allegbe_Harris_2025	Pseudo-bulk	Stem	naive	Pseudo-bulk_Intestinal stem cell MKI67+	ge	IBDverse
dMean__Epithelial_14_ct_all	chr11:65879086:C:A	ibd	chr11_65834089_G_C	ENSG00000172803	SNX32	0.670552	0.0826969	2.75e-14	0.855536	0.749363	chr11:65834089:G:C	11	65834089	28	11.0315	0.904684	10.8538083333333|10.8067989361702|10.7635021186441|13.2452504970179|13.0967271484375|10.6893835671343|10.4583882352941|10.5624093069307|10.3972436647173|10.3778073929961|12.4291842610365|10.357732815534|10.3973970760234|10.5769227722772|10.6257996015936|10.6024411177645|10.6234228|10.6238008|10.62369|10.5598775347913|10.5789429141717|12.6105642023346|10.6640724346076|10.7552271805274|10.7907942973523|13.0204018036072|11.2389225941423|10.5511688172043	0.0323102	10.3713	13.145	dMean__Epithelial_14_ct_all_ENSG00000172803_chr11:65834089:G:C	Allegbe_Harris_2025	Pseudo-bulk	Stem	naive	Pseudo-bulk_Intestinal stem cell MKI67+	ge	IBDverse
dMean__Epithelial_14_ct_all	chr9:92774520:G:T	ibd	chr9_92646127_G_C	ENSG00000106809	OGN	0.374527	0.0744346	9.61e-07	0.879725	1	chr9:92646127:G:C	9	92646127	127	5.86104	0.361497	5.91783350970018|5.93820920353982|7.0181871743487|7.45842872340426|5.91815784832451|5.9872|5.93592212389381|5.85616003490401|5.84916928446771|5.94927433628319|6.15246244635193|6.1521491416309|6.09116308243728|6.14416672629696|6.34750352733686|6.08218741134752|6.00968876611418|6.03605686619718|6.16296137339056|6.45141218637993|6.34020569620253|6.32239086115993|6.40063842887473|6.35738568904594|5.89302920962199|5.96536746724891|6.07091486486487|6.63938617021277|6.64055088652482|6.13426228668942|6.10948711864407|6.14648803418803|6.16791526586621|6.14526666666667|6.15601969178082|6.13456245733788|6.11322823129252|6.12752116040956|6.11858994889267|5.3672967032967|5.77397296222664|5.67492026578073|5.88412373225152|5.88356997971602|5.88400486815416|5.72021105527638|5.69071916666667|5.70149332220367|5.88389046653144|5.70260434056761|5.48593858921162|5.68131148086522|5.68156821963394|5.64355487603306|5.65734759535655|5.56630251046025|5.68079417637271|5.70034641068447|6.7909759765625|5.51919703389831|5.68090183028286|5.68057803660566|5.70985284280937|5.70101268781302|5.7197959798995|5.36874166666667|5.93275316973415|5.65286705298013|5.67224335548173|5.89731808943089|5.67222757475083|5.58446634615385|6.04844476843911|5.69642591973244|5.66835008319468|5.66821331114809|5.95059364754098|5.63992715231788|5.6813510851419|5.3143021875|5.6370456053068|5.61646644628099|5.99785870307167|5.63489800995025|5.64428704318937|5.60695605306799|6.63693969465649|5.94026488706366|5.57618316831683|5.59473013245033|5.24016775193798|5.50997631578947|5.56649538714992|5.59553642384106|5.5389062295082|5.20708289676425|6.50425887850467|5.52570212418301|5.88786288032454|5.42158580121704|5.43220264227642|5.55509709677419|5.44639816700611|5.99023288814691|5.74547829716194|5.38798615071283|5.40958588957055|5.39847408163265|5.66185940594059|5.55115483870968|5.33361963087248|6.01549901960784|5.50722320872274|5.89273033333333|5.86341409618574|5.77672222222222|5.89252666666667|5.75360667752443|6.45021067961165|5.76925490196078|6.38917956730769|5.42683024691358|5.74561386138614|5.7428902800659|5.75267491749175|5.82087028380634|5.80122429284526	0.00284643	5.33867	6.64038	dMean__Epithelial_14_ct_all_ENSG00000106809_chr9:92646127:G:C	Allegbe_Harris_2025	Pseudo-bulk	Stem	naive	Pseudo-bulk_Intestinal stem cell MKI67+	ge	IBDverse
dMean__Epithelial_14_ct_all	chr1:25386842:AACACAC:A	ibd	chr1_25257119_C_G	ENSG00000183726	TMEM50A	0.272512	0.0568852	2.93e-06	0.992017	0.95365	chr1:25257119:C:G	1	25257119	8	-4.24868	0.518527	-4.82184618181818|-4.9368097826087|-3.90833989501312|-4.4731563876652|-4.46968374164811|-4.01155223214286|-3.97652350332594|-3.39153909287257	0.0648159	-4.91669	-3.48198	dMean__Epithelial_14_ct_all_ENSG00000183726_chr1:25257119:C:G	Allegbe_Harris_2025	Pseudo-bulk	Stem	naive	Pseudo-bulk_Intestinal stem cell MKI67+	ge	IBDverse
dMean__Epithelial_14_ct_all	chr14:39135131:G:A	uc	chr14_39190789_A_G	ENSG00000092208	GEMIN2	0.306574	0.0699785	1.77e-05	0.859827	1	chr14:39190789:A:G	14	39190789	99	7.55377	0.986868	11.0317407114625|10.4159747211896|10.7015722007722|9.97148301886793|9.16227177700348|10.8334536964981|7.65524311377246|7.69417666666667|7.71757963525836|7.74081097560975|8.21520700636943|8.14032756410256|7.30785233918129|7.32691533923304|5.54160367231638|7.18789760479042|7.72579082568807|8.09583610223642|7.9449635483871|7.57904889589905|8.05406298701299|7.76944794952681|7.74895283018868|7.79571518987342|7.79802626582278|8.48675159235669|7.99055253164557|7.97813544303797|7.95342271293375|7.97240737179487|8.07968846153846|7.55738049535604|7.48779323076923|8.27177245508982|8.29751771771772|8.23154761904762|8.20544866468843|8.2942495522388|8.3165254491018|8.09931871345029|8.1796633431085|8.15623529411765|8.1328431085044|8.2450100591716|8.34056796407186|8.11311111111111|6.57079540816327|6.70523826530612|6.44308771498771|5.63477380952381|6.96433191489362|6.71187908163265|6.70775376884422|6.68960100250627|5.12421548913044|6.64803409090909|8.19812672064777|6.67725634517766|6.61472962025316|6.64680050890585|6.8330161038961|6.29729923857868|7.33533819951338|7.33432676399027|7.23949108433735|7.13567410926366|7.20437122302158|6.63351810154525|7.20700239808153|7.19437793764988|6.9759727482679|7.2816463592233|5.47185782122905|7.28215194174757|7.21222716346154|6.56387527352298|7.25949709443099|7.24749758454106|6.32248205128205|7.30305811138015|7.17704819277108|7.23147946859903|7.17076144578313|7.23409830917874|7.41272357320099|7.33261313868613|7.27312014563107|7.27434757281553|7.35072317073171|7.36716381418093|7.3045564792176|7.33761965601966|7.33750024570025|7.50810050251256|7.34841439205955|6.60560215053763|7.63930229591837|7.62026488549618|7.08023002309469	0.00996836	5.58353	10.5731	dMean__Epithelial_14_ct_all_ENSG00000092208_chr14:39190789:A:G	Allegbe_Harris_2025	Pseudo-bulk	Stem	naive	Pseudo-bulk_Intestinal stem cell MKI67+	ge	IBDverse
dMean__Epithelial_14_ct_all	chr9:92774520:G:T	ibd	chr9_92646127_G_C	ENSG00000106809	OGN	0.374527	0.0744346	9.61e-07	0.879725	0.868166	chr9:92646127:G:C	9	92646127	127	5.86104	0.361497	5.91783350970018|5.93820920353982|7.0181871743487|7.45842872340426|5.91815784832451|5.9872|5.93592212389381|5.85616003490401|5.84916928446771|5.94927433628319|6.15246244635193|6.1521491416309|6.09116308243728|6.14416672629696|6.34750352733686|6.08218741134752|6.00968876611418|6.03605686619718|6.16296137339056|6.45141218637993|6.34020569620253|6.32239086115993|6.40063842887473|6.35738568904594|5.89302920962199|5.96536746724891|6.07091486486487|6.63938617021277|6.64055088652482|6.13426228668942|6.10948711864407|6.14648803418803|6.16791526586621|6.14526666666667|6.15601969178082|6.13456245733788|6.11322823129252|6.12752116040956|6.11858994889267|5.3672967032967|5.77397296222664|5.67492026578073|5.88412373225152|5.88356997971602|5.88400486815416|5.72021105527638|5.69071916666667|5.70149332220367|5.88389046653144|5.70260434056761|5.48593858921162|5.68131148086522|5.68156821963394|5.64355487603306|5.65734759535655|5.56630251046025|5.68079417637271|5.70034641068447|6.7909759765625|5.51919703389831|5.68090183028286|5.68057803660566|5.70985284280937|5.70101268781302|5.7197959798995|5.36874166666667|5.93275316973415|5.65286705298013|5.67224335548173|5.89731808943089|5.67222757475083|5.58446634615385|6.04844476843911|5.69642591973244|5.66835008319468|5.66821331114809|5.95059364754098|5.63992715231788|5.6813510851419|5.3143021875|5.6370456053068|5.61646644628099|5.99785870307167|5.63489800995025|5.64428704318937|5.60695605306799|6.63693969465649|5.94026488706366|5.57618316831683|5.59473013245033|5.24016775193798|5.50997631578947|5.56649538714992|5.59553642384106|5.5389062295082|5.20708289676425|6.50425887850467|5.52570212418301|5.88786288032454|5.42158580121704|5.43220264227642|5.55509709677419|5.44639816700611|5.99023288814691|5.74547829716194|5.38798615071283|5.40958588957055|5.39847408163265|5.66185940594059|5.55115483870968|5.33361963087248|6.01549901960784|5.50722320872274|5.89273033333333|5.86341409618574|5.77672222222222|5.89252666666667|5.75360667752443|6.45021067961165|5.76925490196078|6.38917956730769|5.42683024691358|5.74561386138614|5.7428902800659|5.75267491749175|5.82087028380634|5.80122429284526	0.00284643	5.33867	6.64038	dMean__Epithelial_14_ct_all_ENSG00000106809_chr9:92646127:G:C	Allegbe_Harris_2025	Pseudo-bulk	Stem	naive	Pseudo-bulk_Intestinal stem cell MKI67+	ge	IBDverse
dMean__Epithelial_14_ct_all	chr1:179202038:C:G	cd	chr1_179134699_T_C	ENSG00000143322	ABL2	0.475555	0.0849724	6.02e-08	0.982728	1	chr1:179134699:T:C	1	179134699	22	5.79297	0.368049	5.54748747044917|5.55118432835821|5.72086866028708|5.86301862745098|5.72272751196172|5.59032710280374|5.53712013888889|5.52569468822171|5.53718912037037|5.81581753554502|5.66038666666667|5.54112634032634|5.50791047904192|6.03706033057851|6.48453633333333|6.33925684039088|6.51983417085427|6.41436026490066|5.999206022187|5.7364851628468|5.08502178649237|5.70881271282633	0.0167295	5.30704	6.5013	dMean__Epithelial_14_ct_all_ENSG00000143322_chr1:179134699:T:C	Allegbe_Harris_2025	Pseudo-bulk	Stem	naive	Pseudo-bulk_Intestinal stem cell MKI67+	ge	IBDverse
dMean__Epithelial_14_ct_all	chr1:25386842:AACACAC:A	cd	chr1_25257119_C_G	ENSG00000183726	TMEM50A	0.272512	0.0568852	2.93e-06	0.991708	0.95365	chr1:25257119:C:G	1	25257119	8	-3.24905	0.420835	-3.72997946554149|-3.83279746835443|-3.09579521829522|-3.36227317880795|-3.39574957698816|-3.04090592216582|-2.9940101836394|-2.54091035598706	0.0526043	-3.8148	-2.6202	dMean__Epithelial_14_ct_all_ENSG00000183726_chr1:25257119:C:G	Allegbe_Harris_2025	Pseudo-bulk	Stem	naive	Pseudo-bulk_Intestinal stem cell MKI67+	ge	IBDverse
dMean__Epithelial_14_ct_all	chr19:48703417:G:A	cd	chr19_48702888_G_C	ENSG00000176920	FUT2	-0.80196	0.0470238	4.29e-43	0.994892	0.998774	chr19:48702888:G:C	19	48702888	56	-8.50885	0.766922	-7.7754211136891|-7.47292571428572|-7.41685765306122|-8.09694535519126|-8.31034455958549|-8.31046735751295|-8.25585281837161|-8.20446784232365|-8.26447962382445|-6.55727991218441|-8.16213312693498|-8.20234326710817|-8.10395092693566|-8.2202019650655|-8.2291306010929|-8.11419978213508|-8.10023619565217|-8.11440740740741|-8.22040938864629|-8.09696521739131|-8.10609684439608|-8.12405779716467|-8.11470555555556|-8.15259246119734|-8.30167034178611|-8.01923489640131|-8.19370511425462|-8.26745334796926|-8.19572034820457|-8.24124343544858|-8.17997023153252|-8.13848373101952|-8.29083295964126|-7.48047613365155|-8.53070794392523|-8.60444495412844|-8.59483550973654|-8.57425371428572|-8.37608975834292|-10.2308317037037|-8.64585730337079|-10.2109089020772|-10.2106839762611|-10.2262956909361|-10.0558951965066|-9.80699715909091|-10.0095400291121|-9.50642173913043|-8.98992804232804|-8.97865918097754|-8.93158212877792|-8.88780171277998|-9.02781066666667|-8.99134563492064|-9.26938639455782|-7.80020412371134	0.013695	-10.2205	-7.43788	dMean__Epithelial_14_ct_all_ENSG00000176920_chr19:48702888:G:C	Allegbe_Harris_2025	Pseudo-bulk	Stem	naive	Pseudo-bulk_Intestinal stem cell MKI67+	ge	IBDverse
dMean__Epithelial_14_ct_all	chr5:177372991:T:C	uc	chr5_177372991_T_C	ENSG00000169220	RGS14	-0.768759	0.0606232	1.8e-28	0.997611	1	chr5:177372991:T:C	5	177372991	19	-12.204	0.582525	-13.1150267686424|-11.7694537205082|-12.2151716666667|-11.7464795221843|-11.5812908273381|-12.3340634680135|-12.253245819398|-12.3785591216216|-12.2950956375839|-12.402614213198|-11.7726884550085|-11.6912310231023|-13.119541218638|-11.2184846715328|-12.6198888888889|-12.5819721767594|-12.8951604477612|-12.7192404973357|-11.1661963081862	0.0306592	-13.1175	-11.1897	dMean__Epithelial_14_ct_all_ENSG00000169220_chr5:177372991:T:C	Allegbe_Harris_2025	Pseudo-bulk	Stem	naive	Pseudo-bulk_Intestinal stem cell MKI67+	ge	IBDverse
dMean__Epithelial_14_ct_all	chr1:8125842:G:T	cd	chr1_8087638_C_T	ENSG00000116288	PARK7	0.458356	0.0508937	7.21e-17	0.824055	0.792026	chr1:8087638:C:T	1	8087638	85	-5.78017	0.196779	-5.7649776609724|-5.78376021080369|-5.79444875491481|-5.83984450402145|-5.528804743083|-5.94225978407557|-5.98907534246575|-6.02291244870041|-6.04598115543329|-6.02160821917808|-5.91440107526882|-5.99231055480379|-6.50264353120244|-6.2996932748538|-6.24480160116448|-5.57267783505155|-5.57610090556274|-5.62671276864728|-5.6248253164557|-5.57976375488918|-5.44003333333333|-5.68317490297542|-5.57205303030303|-5.5926348427673|-5.62040127388535|-5.64417971758665|-5.569602875|-5.5489080604534|-5.56253544303797|-5.61514005037783|-5.58783533834586|-5.45799875930521|-5.512835839599|-5.60506988564168|-5.6441404609475|-5.5489080604534|-5.75055114795918|-5.67213853211009|-5.66471426701571|-5.68919217171717|-5.7101102661597|-5.631187125|-5.68279369482976|-5.69660847029077|-5.71796662436548|-5.71167135614702|-5.71929225888325|-5.89777908496732|-5.73281143583227|-5.73583151207116|-5.72129683143219|-5.72487997465146|-5.85363674775928|-5.87635692307692|-5.89578772609819|-5.74884393530997|-5.67814769647696|-5.72781768707483|-5.81441339779005|-5.83884327323162|-5.81831187845304|-5.79724876033058|-5.73422506811989|-5.66506644204852|-5.77445624142661|-5.78135206043956|-5.7037162601626|-5.75167225274725|-5.75244958791209|-5.89794416315049|-5.90887951977401|-5.79960207756233|-5.87242720897616|-5.75097975034674|-5.87225666199158|-5.65153486750349|-5.92376367461431|-6.10711476121563|-6.04781412268188|-5.98184400564175|-6.04807703281027|-6.06624320457797|-5.68534961038961|-5.83484|-6.32140184899846	0.00231505	-6.2942	-5.51443	dMean__Epithelial_14_ct_all_ENSG00000116288_chr1:8087638:C:T	Allegbe_Harris_2025	Pseudo-bulk	Stem	naive	Pseudo-bulk_Intestinal stem cell MKI67+	ge	IBDverse
dMean__Epithelial_14_ct_all	chr14:103440949:G:A	uc	chr14_103525064_G_A	ENSG00000075413	MARK3	0.275797	0.0348227	9.18e-14	0.860042	0.960302	chr14:103525064:G:A	14	103525064	99	-6.01863	0.319819	-7.21742384823848|-6.14234120481928|-6.05405909090909|-6.05993181818182|-6.05839954545455|-5.62179872881356|-6.0024797752809|-6.01606756756757|-6.11751867881549|-6.10285873015873|-6.11746628701595|-6.10153219954648|-6.13134337899543|-6.04692741573034|-5.88160674157303|-6.13144885844749|-5.99280356347439|-6.07430609480813|-6.04748539325843|-6.04664808988764|-5.56336198347107|-6.05093752808989|-6.09195339366516|-6.28129592760181|-6.07978574660634|-6.106565|-5.05920583804143|-6.01751767337808|-6.0981693877551|-6.05767162162162|-6.09788027210884|-6.09243990929705|-6.06592911963883|-6.09289297052154|-6.09255782312925|-5.85330986547085|-5.95799496717724|-5.5990899795501|-5.66990291666667|-6.12914954954955|-6.03811574279379|-4.41169126853377|-5.99802422907489|-6.09406353467562|-6.09406353467562|-6.04803355704698|-6.05061911111111|-6.06613452115813|-6.07918973214286|-6.09493407572383|-6.11963235955056|-6.05216666666667|-6.03802838137472|-6.01386269315673|-6.06569977728285|-5.98454505494506|-6.07859598214286|-5.45770140280561|-5.99852643171806|-5.94658951965065|-5.99842775330396|-5.94638973799127|-5.95412598253275|-6.00323568281938|-6.01786534216336|-6.0045654185022|-6.04356407982262|-5.96628227571116|-5.97954714912281|-6.04311796008869|-6.00639427312775|-6.04334345898004|-6.32336545012166|-6.07039265033408|-6.0709706013363|-6.00651894273128|-5.98849166666667|-6.00133626373626|-6.04153672566372|-5.84319703389831|-5.99396280087527|-5.99358161925602|-5.97991790393013|-6.0198378021978|-6.10425111111111|-6.0570192393736|-5.88829726027397|-6.02177467248908|-5.97427456521739|-5.85466826086957|-6.120570155902|-5.99466318082789|-6.04938615384615|-6.01353829321663|-6.0017711790393|-5.5972199592668|-6.08198075221239|-6.13605066964286|-7.85644683544304	0.0032305	-6.30443	-5.50525	dMean__Epithelial_14_ct_all_ENSG00000075413_chr14:103525064:G:A	Allegbe_Harris_2025	Pseudo-bulk	Stem	naive	Pseudo-bulk_Intestinal stem cell MKI67+	ge	IBDverse
dMean__Epithelial_14_ct_all	chr19:48703417:G:A	ibd	chr19_48702888_G_C	ENSG00000176920	FUT2	-0.80196	0.0470238	4.29e-43	0.992928	0.998774	chr19:48702888:G:C	19	48702888	56	-16.8982	1.55941	-14.9607433035714|-14.4663938053097|-14.8716531969309|-16.6862725225225|-16.4671098562628|-16.5012366255144|-16.3074371134021|-16.3749627329193|-16.5462489539749|-12.4972426778243|-16.3411301652893|-16.15505|-15.8113255319149|-16.0891132478632|-16.0890053418803|-16.4071264317181|-16.0955017278618|-16.3714857142857|-16.5129276315789|-16.3002363238512|-16.3366293859649|-16.3371951754386|-16.3361835526316|-16.4879784753363|-16.6584402654867|-16.0911124726477|-16.3340889370933|-16.5167763157895|-16.4092962962963|-16.5549373626374|-16.5239042316258|-15.9313842887473|-16.5445704697987|-15.9507353689567|-16.5210090497738|-16.7479375|-16.6739808888889|-16.5617483443709|-16.4307494356659|-20.31121|-16.9489273127753|-19.9482684057971|-20.1228099415205|-20.24205|-20.1411078717201|-19.6698746438746|-20.1068830409357|-19.1471149717514|-18.0275480106101|-17.9810714285714|-17.8866684210526|-17.7056207349081|-16.9695689223058|-17.9826912698413|-18.6147513661202|-14.6916466019417	0.0278467	-20.2042	-14.5509	dMean__Epithelial_14_ct_all_ENSG00000176920_chr19:48702888:G:C	Allegbe_Harris_2025	Pseudo-bulk	Stem	naive	Pseudo-bulk_Intestinal stem cell MKI67+	ge	IBDverse
dMean__Epithelial_14_ct_all	chr11:65879086:C:A	cd	chr11_65834089_G_C	ENSG00000172803	SNX32	0.670552	0.0826969	2.75e-14	0.970191	1	chr11:65834089:G:C	11	65834089	28	5.79164	0.393829	5.45019560085837|5.42649091880342|5.42774893162393|6.60293458870168|6.61947117472853|5.7354864516129|5.62041938883035|5.69265389541089|5.60271638655462|5.57969979079498|6.50161144578313|5.59143857442348|5.59105314465409|5.67624442082891|5.68672857142857|5.64487035069075|5.65075680851064|5.66300682302772|5.65691693290735|5.65065787234043|5.66244700854701|6.60737003058104|5.66849625668449|5.65883351120598|5.67875669882101|6.65013357215967|5.78901400862069|5.37970778508772	0.0140653	5.41129	6.62944	dMean__Epithelial_14_ct_all_ENSG00000172803_chr11:65834089:G:C	Allegbe_Harris_2025	Pseudo-bulk	Stem	naive	Pseudo-bulk_Intestinal stem cell MKI67+	ge	IBDverse
dMean__Epithelial_14_ct_all	chr1:8125842:G:T	ibd	chr1_8087638_C_T	ENSG00000116288	PARK7	0.458356	0.0508937	7.21e-17	0.840627	0.822912	chr1:8087638:C:T	1	8087638	85	-4.99264	0.161821	-5.17352358490566|-5.19511715976331|-5.18307667057444|-5.0834585764294|-4.93689741176471|-5.18635394581861|-5.18626927639383|-5.21035384615385|-5.20169029585799|-5.18369575471698|-5.12260116414435|-5.17931871345029|-5.65859178807947|-5.46133105196451|-5.48616202046036|-4.82633705357143|-4.80526867335563|-4.89091186813187|-4.89384581497797|-4.81403689538808|-4.78820403135498|-4.91947838745801|-4.86020484581498|-4.8644909190372|-4.83773574561403|-4.89623162583519|-4.84840293797606|-4.87370907079646|-4.79738318777293|-4.84084820846906|-4.85211381936888|-4.8555706401766|-4.84498127753304|-4.86349503858875|-4.8815877076412|-4.87370907079646|-4.91650174482007|-4.82479565217391|-4.82479565217391|-4.88173369447454|-4.89172312703583|-4.86495647948164|-4.88769566160521|-4.8872204989154|-4.90823278867102|-4.89306047774159|-4.89869815217391|-5.28313934426229|-4.90404630434783|-4.91731960784314|-4.91732374727669|-4.92040337690632|-5.02383549450549|-5.02032683461117|-4.99271301969365|-5.06007378410439|-4.9183955399061|-4.98808767772512|-5.00551165279429|-4.99976959619952|-5.0029190023753|-4.99857790973872|-4.99278908659549|-5.00414202380952|-4.96412570754717|-4.99267413997628|-4.99328896797153|-5.01463161676647|-5.01530934131736|-5.04019026442308|-5.0041706937799|-5.02075863309352|-5.00243799283154|-5.0321072815534|-5.08121237864078|-4.84127897252091|-5.04616905615293|-5.14636134146341|-5.13880933333333|-5.10364308062575|-5.14526941747573|-5.15852068126521|-4.80539978046103|-4.8071125|-5.01539095354523	0.00190378	-5.44351	-4.80528	dMean__Epithelial_14_ct_all_ENSG00000116288_chr1:8087638:C:T	Allegbe_Harris_2025	Pseudo-bulk	Stem	naive	Pseudo-bulk_Intestinal stem cell MKI67+	ge	IBDverse
dMean__Epithelial_14_ct_all	chr1:179202038:C:G	cd	chr1_179134699_T_C	ENSG00000143322	ABL2	0.475555	0.0849724	6.02e-08	0.982728	0.913741	chr1:179134699:T:C	1	179134699	22	5.79297	0.368049	5.54748747044917|5.55118432835821|5.72086866028708|5.86301862745098|5.72272751196172|5.59032710280374|5.53712013888889|5.52569468822171|5.53718912037037|5.81581753554502|5.66038666666667|5.54112634032634|5.50791047904192|6.03706033057851|6.48453633333333|6.33925684039088|6.51983417085427|6.41436026490066|5.999206022187|5.7364851628468|5.08502178649237|5.70881271282633	0.0167295	5.30704	6.5013	dMean__Epithelial_14_ct_all_ENSG00000143322_chr1:179134699:T:C	Allegbe_Harris_2025	Pseudo-bulk	Stem	naive	Pseudo-bulk_Intestinal stem cell MKI67+	ge	IBDverse
dMean__Epithelial_14_ct_all	chr14:103440949:G:A	cd	chr14_103525064_G_A	ENSG00000075413	MARK3	0.275797	0.0348227	9.18e-14	0.906581	0.960302	chr14:103525064:G:A	14	103525064	99	-3.90113	0.138967	-4.43871566666667|-3.87986544901065|-3.82727873563218|-3.85313583815029|-3.86332724637681|-3.54744518716578|-3.87116449275362|-3.87120869565217|-3.88652778581766|-3.92326632653061|-3.88649450072359|-3.91670407569141|-3.89207014492754|-3.91685982532751|-3.79871552975327|-3.87528802308802|-3.87160978417266|-3.87182388489209|-3.86656752873563|-3.88276825396825|-3.67850710382514|-3.88552265512266|-3.89673429811867|-3.69193191489362|-3.84995028653295|-3.84390357653791|-3.87094855907781|-3.85915408895265|-3.84734291845494|-3.81504425531915|-3.84716051502146|-3.83276176890157|-3.84435851216023|-3.84401402002861|-3.8438025751073|-3.6977|-3.8403437235543|-3.67018096514745|-3.68275155615697|-3.887632|-3.91262959770115|-3.6784293956044|-3.87354623044097|-3.90824447632712|-3.91385977011494|-3.91240376266281|-3.9120382183908|-3.88544136947218|-3.89068142857143|-3.90946485714286|-3.92397175792507|-3.89067857142857|-3.88466590584879|-3.91982705035971|-3.94710028985507|-3.89551931330472|-3.94097105643994|-3.7103446866485|-3.95832994186047|-3.90751506456241|-3.9582648255814|-3.92427449567723|-3.91808864942529|-3.9672037845706|-3.95085942028985|-3.93941141618497|-3.95021362318841|-3.9175158045977|-3.91763433908046|-3.96717059679767|-3.92360143884892|-3.97310189504373|-3.82754521354934|-3.95015405797101|-3.95053014492754|-3.89565657142857|-3.91225243553009|-3.91204584527221|-3.92352672413793|-3.9343637660485|-3.91879971387697|-3.91295257142857|-3.94072287769784|-3.91849241773963|-3.94105164992826|-3.98159941176471|-3.73237945007236|-3.96830618705036|-3.95989380403458|-3.90311217391304|-4.02362518301611|-3.98198321273517|-4.01820540145985|-4.00610349854227|-3.94377503586801|-3.82230180806676|-4.00153609898108|-4.01893377192982|-4.85838982387475	0.00140371	-4.02151	-3.67846	dMean__Epithelial_14_ct_all_ENSG00000075413_chr14:103525064:G:A	Allegbe_Harris_2025	Pseudo-bulk	Stem	naive	Pseudo-bulk_Intestinal stem cell MKI67+	ge	IBDverse
dMean__Epithelial_14_ct_all	chr14:39135131:G:A	uc	chr14_39190789_A_G	ENSG00000092208	GEMIN2	0.306574	0.0699785	1.77e-05	0.859827	0.983542	chr14:39190789:A:G	14	39190789	99	7.55377	0.986868	11.0317407114625|10.4159747211896|10.7015722007722|9.97148301886793|9.16227177700348|10.8334536964981|7.65524311377246|7.69417666666667|7.71757963525836|7.74081097560975|8.21520700636943|8.14032756410256|7.30785233918129|7.32691533923304|5.54160367231638|7.18789760479042|7.72579082568807|8.09583610223642|7.9449635483871|7.57904889589905|8.05406298701299|7.76944794952681|7.74895283018868|7.79571518987342|7.79802626582278|8.48675159235669|7.99055253164557|7.97813544303797|7.95342271293375|7.97240737179487|8.07968846153846|7.55738049535604|7.48779323076923|8.27177245508982|8.29751771771772|8.23154761904762|8.20544866468843|8.2942495522388|8.3165254491018|8.09931871345029|8.1796633431085|8.15623529411765|8.1328431085044|8.2450100591716|8.34056796407186|8.11311111111111|6.57079540816327|6.70523826530612|6.44308771498771|5.63477380952381|6.96433191489362|6.71187908163265|6.70775376884422|6.68960100250627|5.12421548913044|6.64803409090909|8.19812672064777|6.67725634517766|6.61472962025316|6.64680050890585|6.8330161038961|6.29729923857868|7.33533819951338|7.33432676399027|7.23949108433735|7.13567410926366|7.20437122302158|6.63351810154525|7.20700239808153|7.19437793764988|6.9759727482679|7.2816463592233|5.47185782122905|7.28215194174757|7.21222716346154|6.56387527352298|7.25949709443099|7.24749758454106|6.32248205128205|7.30305811138015|7.17704819277108|7.23147946859903|7.17076144578313|7.23409830917874|7.41272357320099|7.33261313868613|7.27312014563107|7.27434757281553|7.35072317073171|7.36716381418093|7.3045564792176|7.33761965601966|7.33750024570025|7.50810050251256|7.34841439205955|6.60560215053763|7.63930229591837|7.62026488549618|7.08023002309469	0.00996836	5.58353	10.5731	dMean__Epithelial_14_ct_all_ENSG00000092208_chr14:39190789:A:G	Allegbe_Harris_2025	Pseudo-bulk	Stem	naive	Pseudo-bulk_Intestinal stem cell MKI67+	ge	IBDverse
dMean__Epithelial_14_ct_all	chr11:65879086:C:A	cd	chr11_65834089_G_C	ENSG00000172803	SNX32	0.670552	0.0826969	2.75e-14	0.970191	0.749363	chr11:65834089:G:C	11	65834089	28	5.79164	0.393829	5.45019560085837|5.42649091880342|5.42774893162393|6.60293458870168|6.61947117472853|5.7354864516129|5.62041938883035|5.69265389541089|5.60271638655462|5.57969979079498|6.50161144578313|5.59143857442348|5.59105314465409|5.67624442082891|5.68672857142857|5.64487035069075|5.65075680851064|5.66300682302772|5.65691693290735|5.65065787234043|5.66244700854701|6.60737003058104|5.66849625668449|5.65883351120598|5.67875669882101|6.65013357215967|5.78901400862069|5.37970778508772	0.0140653	5.41129	6.62944	dMean__Epithelial_14_ct_all_ENSG00000172803_chr11:65834089:G:C	Allegbe_Harris_2025	Pseudo-bulk	Stem	naive	Pseudo-bulk_Intestinal stem cell MKI67+	ge	IBDverse
dMean__Epithelial_14_ct_all	chr1:25386842:AACACAC:A	cd	chr1_25235176_G_A	ENSG00000187010	RHD	-0.850155	0.0595866	9.38e-34	0.998997	0.95365	chr1:25235176:G:A	1	25235176	8	11.78	0.519898	11.9571696202532|11.8565945147679|12.1177733887734|11.9155556291391|12.2876912013536|11.8324428087986|11.6990722871452|10.5736478964401	0.0649872	10.7706	12.258	dMean__Epithelial_14_ct_all_ENSG00000187010_chr1:25235176:G:A	Allegbe_Harris_2025	Pseudo-bulk	Stem	naive	Pseudo-bulk_Intestinal stem cell MKI67+	ge	IBDverse
dMean__Epithelial_14_ct_all	chr5:96970610:A:AT	ibd	chr5_96916885_T_C	ENSG00000164308	ERAP2	1.04993	0.0290703	2.45e-98	0.919819	0.972653	chr5:96916885:T:C	5	96916885	250	20.0012	0.832769	18.795531512605|18.7054811715481|18.702769874477|18.6645972916667|20.1605727272727|21.7050826185102|21.7547760180995|18.4294105042017|21.7547760180995|21.6580882352941|21.7547918552036|21.802701814059|20.9951063318777|21.7815520361991|21.6568018018018|21.7066297968397|21.7056681715576|21.7056681715576|20.3170517928287|21.7076320541761|21.5607780269058|21.705776523702|21.7648221719457|21.0918377192982|21.8588|20.2936369918699|20.8646138828633|21.7639570135747|21.8319419501134|21.8094195011338|21.8588736363636|21.8097029478458|21.8118888888889|20.4222823779193|20.4279575892857|20.0912756043956|20.3230475663717|20.2301519823789|20.4508478747204|19.4458384030418|20.0827404063205|20.5502454138702|20.5043743303571|20.5504935123043|20.5504174496644|20.4275513392857|18.8240286885246|20.5050502232143|20.5963116591928|20.552906935123|20.3739498891353|20.4178333333333|19.1635168539326|20.4614699331849|20.4615256124722|19.3450529300567|20.4170644444444|20.4632249443207|20.5069341517857|20.2003920454545|20.5069872767857|20.5071256696429|19.3813333333333|19.3813333333333|20.5082120535714|20.5070299107143|20.5070299107143|20.5010892857143|20.5565548098434|19.3988522727273|20.5100446428571|20.5097573660714|20.4189622222222|20.4186811111111|20.5559765100671|19.3140962264151|20.464364142539|20.5158296875|20.2670703296703|20.4611369710468|20.4204386666667|20.4611369710468|20.5090162946429|20.4156677777778|20.41554|19.2935445920304|19.8857673160173|20.4156844444444|20.4741345211581|20.5890324324324|20.5890324324324|20.7046306306306|20.7507042889391|20.7507200902935|20.7039842342342|20.5654496644295|20.5650357941834|20.5191272321429|19.2600527306968|20.5002071269488|20.5183035714286|20.6109921524664|19.6800423076923|20.564937360179|20.5195446428571|20.6107130044843|20.6108385650224|20.5661946308725|20.0337647058824|19.2621789077213|20.6570292134831|20.6570638202247|20.6105|20.6577146067416|19.4398387096774|20.7159391891892|19.4411707779886|19.848763705104|19.8849886363636|19.3300589353612|19.4865209125475|19.4767851711027|20.668702247191|20.6703617977528|20.729093877551|19.5118819047619|21.0014618937644|20.7374225225225|19.6242432950192|20.623398206278|20.0392156862745|21.0013210161663|19.6246168582375|19.5878260038241|19.5492003816794|20.0826098253275|19.582707456979|20.843514739229|20.1253736141907|20.0622818532819|19.712108778626|19.712108778626|19.0202734082397|19.7121145038168|19.6744685714286|19.7512887189293|19.9080313199105|19.6370057034221|18.9847420560748|19.6370152091255|18.8791115241636|19.5998690702087|19.7534168260038|19.7501147227533|19.7495506692161|18.949302238806|19.674500952381|18.4105418181818|19.787785440613|19.7873812260536|19.6764780952381|19.6383326996198|19.7753946666667|19.6755923809524|19.2214902807775|19.8634933035714|19.0498277153558|19.0324644194757|19.0204925093633|19.4761082251082|19.5941214421252|19.2996785046729|19.6034052287582|19.6312300380228|20.8469699398798|19.5386342857143|19.7068129770992|19.7062003816794|19.7441242829828|19.5940626185958|19.6715142857143|18.9101303538175|19.5218052930057|19.5229956616052|19.1492468085106|19.5662030434783|19.6021982570806|19.65196069869|19.5545943478261|18.9890514767933|18.9830560747664|19.6085403050109|19.4892264150943|19.5236238185255|19.5600717391304|19.6005692599621|19.6116590413943|19.6060740037951|19.6378288973384|19.6006129032258|18.9146573556797|19.5644962121212|19.5995142314991|19.4323036717063|19.4841883116883|19.3569877419355|19.4065883458647|18.7174889298893|19.776988|19.4423952483801|19.3971372180451|19.5043327032136|19.4310828625235|19.3103918454936|18.6761952117864|19.2295715811966|19.2852635514019|19.6857455752212|19.2850598130841|18.729315498155|19.7301441241685|17.9420909090909|18.7476875|19.3318241965974|18.8372718808194|19.5971900191939|18.9361588785047|19.3877291666667|16.5694964788732|18.8583890977444|20.1195113636364|18.9209009345794|18.9213663551402|20.0525415730337|19.619897826087|19.5576774193548|20.0531258426966|19.6557461538462|19.6841220043573|19.9928986607143|19.9951227678571|19.53|19.4112012987013|19.5426981132075|19.1503258003766|19.7033447619048|19.556516007533|19.7229984815618|19.0815717344754|20.6524153225806	0.00333108	18.7034	21.7979	dMean__Epithelial_14_ct_all_ENSG00000164308_chr5:96916885:T:C	Allegbe_Harris_2025	Pseudo-bulk	Stem	naive	Pseudo-bulk_Intestinal stem cell MKI67+	ge	IBDverse
dMean__Epithelial_14_ct_all	chr14:103440949:G:A	ibd	chr14_103525064_G_A	ENSG00000075413	MARK3	0.275797	0.0348227	9.18e-14	0.847439	0.960302	chr14:103525064:G:A	14	103525064	99	-4.96399	0.237179	-6.12236643678161|-5.01785748031496|-4.9512750929368|-4.97457089552239|-4.97331305970149|-4.52813822525597|-4.96487639405204|-4.96493308550186|-5.01043041044776|-5.01184487895717|-5.0103875|-5.01075549348231|-5.01031417910448|-5.01095474860335|-4.8558719851577|-5.00107001862197|-4.95537532228361|-4.98318074074074|-4.97436414048059|-4.98288592592593|-4.58716729131176|-4.97720369685767|-5.00491338289963|-4.984439497307|-4.94892320441989|-4.94822946593002|-4.41122873563218|-4.95364714548803|-4.98017166666667|-4.93505724770642|-4.97993555555556|-4.93890808823529|-4.95794575645756|-4.95750147601476|-4.95722878228782|-4.77253418647166|-4.92369566003617|-4.60935185185185|-4.62063395585739|-5.00246764705882|-4.98752783882784|-3.94388306332842|-4.95109636363636|-5.00743823529412|-5.01666003683241|-4.99717375231054|-5.00510772058824|-4.98845128205128|-4.99720550458716|-5.02133100917431|-5.04303037037037|-4.99720183486239|-4.97833784277879|-4.99867853211009|-5.03419445471349|-4.9689197080292|-5.03366173752311|-4.5848367003367|-5.01534254143646|-4.9699598540146|-5.02451328413284|-4.97887842778793|-4.96719435336976|-5.0285405904059|-5.01120036764706|-4.99280714285714|-5.02886974169742|-4.97553102189781|-4.97568156934306|-5.02849852398524|-4.98519744058501|-5.03798133086876|-5.09588862745098|-5.01953278084715|-5.02001068139963|-4.95810836363636|-4.965004|-4.96474181818182|-4.98316532846715|-4.9074537366548|-4.96239311594203|-4.95310452079566|-4.96159855072464|-4.95303110307414|-4.97629166666667|-5.0231680890538|-4.74967624309392|-4.96038273381295|-4.95165099099099|-4.80919178571429|-5.03321611721612|-4.94883165467626|-5.01360783242259|-4.99670363636364|-4.93502908438061|-4.63446037099494|-5.00738670309654|-5.02550402193784|-6.28515746835443	0.00239575	-5.0721	-4.55365	dMean__Epithelial_14_ct_all_ENSG00000075413_chr14:103525064:G:A	Allegbe_Harris_2025	Pseudo-bulk	Stem	naive	Pseudo-bulk_Intestinal stem cell MKI67+	ge	IBDverse
dMean__Epithelial_14_ct_all	chr4:89015925:C:T	ibd	chr4_89306318_G_A	ENSG00000185477	GPRIN3	0.346915	0.0446738	2.44e-13	0.941789	1	chr4:89306318:G:A	4	89306318	94	0.0786234	0.685206	-1.35997677419355|-1.32229033613445|-1.27657667342799|-1.29193113402062|-1.32654958246347|-1.33252874734607|-1.35037650862069|-1.38343378661088|-1.39532177589852|-1.38459915433404|-1.28123995789474|-1.22856112224449|-1.25638145790554|-1.24951562372188|-1.27460989795918|-1.28780589690722|-0.912253892215569|-0.0960874864864865|-0.479421629213483|-0.472622346368715|-0.473540858208955|-0.476845966228893|-0.481643483146067|0.273263850364963|0.255949197761194|0.255867094339623|0.259254680451128|0.471447843137255|0.473546771653543|0.470597984344423|0.470986555772994|0.475177607843137|0.47463446183953|0.47834546692607|0.476051650485437|0.478790721247563|0.478581286549708|0.476085019455253|0.611976653696498|0.480291196078431|0.476307596899225|0.477290776699029|0.48006875|0.479718984375|0.439043791102515|0.479004854368932|0.4828829296875|0.48126873046875|0.481278966861598|0.482219765625|0.48227830078125|0.478640465116279|0.479857859922179|0.473994210526316|0.486844990176817|0.488798540433925|0.490649643564356|0.488799644970414|0.493199249011858|0.490786318897638|0.49188224852071|0.491746929133858|0.493750118811881|0.495537852882704|0.494494920634921|0.4925916|0.481506125244618|0.48000015625|0.465542481060606|0.465321739130435|0.47677907480315|0.48691377245509|0.4238892|0.4238896|0.42390332|0.423386626746507|0.446637317554241|0.467911532416503|0.46516986328125|0.464470547945205|0.0732665599173554|0.467070491159136|0.489713213572854|0.495363373253493|0.5094818359375|0.398871283185841|0.394525144124169|0.405775221238938|0.282739609375|0.399051194690266|0.411740653153153|0.412513769751693|0.412672776523702|0.302826014492754	0.00728943	-1.37581	0.495481	dMean__Epithelial_14_ct_all_ENSG00000185477_chr4:89306318:G:A	Allegbe_Harris_2025	Pseudo-bulk	Stem	naive	Pseudo-bulk_Intestinal stem cell MKI67+	ge	IBDverse
dMean__Epithelial_14_ct_all	chr5:73224708:C:T	ibd	chr5_73230159_G_A	ENSG00000251493	FOXD1	0.503706	0.0539629	7.62e-18	0.985516	0.993032	chr5:73230159:G:A	5	73230159	30	-9.77063	0.439413	-8.32898818011257|-9.51291220930232|-9.07856041237113|-9.59332859884837|-9.68438992248062|-9.64908069498069|-9.50173840304183|-9.78052681017613|-9.69905769980507|-9.0437055785124|-9.69914483430799|-9.68027490272373|-9.90562871287129|-9.30884877126654|-9.61271183206107|-9.63811550387597|-9.717798046875|-9.69615828460039|-10.0971682648402|-10.0711486486486|-10.2000228310502|-10.4123442396313|-10.1772487471526|-10.1997935926773|-10.0871470588235|-10.2493337155963|-10.2197529816514|-10.2429108045977|-10.059276309795|-9.97189360613811	0.0146471	-10.2942	-8.84716	dMean__Epithelial_14_ct_all_ENSG00000251493_chr5:73230159:G:A	Allegbe_Harris_2025	Pseudo-bulk	Stem	naive	Pseudo-bulk_Intestinal stem cell MKI67+	ge	IBDverse
dMean__Epithelial_14_ct_all	chr14:103440949:G:A	uc	chr14_103525064_G_A	ENSG00000075413	MARK3	0.275797	0.0348227	9.18e-14	0.860042	1	chr14:103525064:G:A	14	103525064	99	-6.01863	0.319819	-7.21742384823848|-6.14234120481928|-6.05405909090909|-6.05993181818182|-6.05839954545455|-5.62179872881356|-6.0024797752809|-6.01606756756757|-6.11751867881549|-6.10285873015873|-6.11746628701595|-6.10153219954648|-6.13134337899543|-6.04692741573034|-5.88160674157303|-6.13144885844749|-5.99280356347439|-6.07430609480813|-6.04748539325843|-6.04664808988764|-5.56336198347107|-6.05093752808989|-6.09195339366516|-6.28129592760181|-6.07978574660634|-6.106565|-5.05920583804143|-6.01751767337808|-6.0981693877551|-6.05767162162162|-6.09788027210884|-6.09243990929705|-6.06592911963883|-6.09289297052154|-6.09255782312925|-5.85330986547085|-5.95799496717724|-5.5990899795501|-5.66990291666667|-6.12914954954955|-6.03811574279379|-4.41169126853377|-5.99802422907489|-6.09406353467562|-6.09406353467562|-6.04803355704698|-6.05061911111111|-6.06613452115813|-6.07918973214286|-6.09493407572383|-6.11963235955056|-6.05216666666667|-6.03802838137472|-6.01386269315673|-6.06569977728285|-5.98454505494506|-6.07859598214286|-5.45770140280561|-5.99852643171806|-5.94658951965065|-5.99842775330396|-5.94638973799127|-5.95412598253275|-6.00323568281938|-6.01786534216336|-6.0045654185022|-6.04356407982262|-5.96628227571116|-5.97954714912281|-6.04311796008869|-6.00639427312775|-6.04334345898004|-6.32336545012166|-6.07039265033408|-6.0709706013363|-6.00651894273128|-5.98849166666667|-6.00133626373626|-6.04153672566372|-5.84319703389831|-5.99396280087527|-5.99358161925602|-5.97991790393013|-6.0198378021978|-6.10425111111111|-6.0570192393736|-5.88829726027397|-6.02177467248908|-5.97427456521739|-5.85466826086957|-6.120570155902|-5.99466318082789|-6.04938615384615|-6.01353829321663|-6.0017711790393|-5.5972199592668|-6.08198075221239|-6.13605066964286|-7.85644683544304	0.0032305	-6.30443	-5.50525	dMean__Epithelial_14_ct_all_ENSG00000075413_chr14:103525064:G:A	Allegbe_Harris_2025	Pseudo-bulk	Stem	naive	Pseudo-bulk_Intestinal stem cell MKI67+	ge	IBDverse
dMean__Epithelial_14_ct_all	chr16:28485738:T:A	cd	chr16_28333653_A_C	ENSG00000184730	APOBR	0.393274	0.0533367	2.77e-12	0.86978	0.80718	chr16:28333653:A:C	16	28333653	227	3.45635	0.199463	3.81833110647182|3.77136923076923|3.77330215827338|3.86843622291022|3.75107116182573|4.48942488584475|3.81718883299799|3.76975754527163|3.96661873727088|3.7961567239636|3.48255297504798|3.50449024154589|3.48791549566891|3.43958215031315|3.50379608610567|3.51004098837209|3.49488833510074|3.49458050847458|3.4908813559322|3.45385784883721|3.46436442307692|3.5313028741328|3.49742789115646|3.5306031372549|3.48435288367546|3.49833313840156|3.46256872586873|3.81835238589212|3.48976482683983|3.49709449838188|3.501186825054|2.86074812030075|2.79320847926267|2.83917723880597|2.89284181646168|2.9110964660936|2.86576440677966|3.58429681668496|3.57514891067538|3.52777370689655|2.99688694817658|3.42178449367089|3.50645102702703|3.55428224852071|2.98892211538462|2.989185|2.92390900473934|3.53626575073602|3.52881046966732|3.60586673427992|3.56445034619189|3.5233070088845|3.51980377358491|3.55569386745796|3.55726607319486|3.56058346534653|3.58069980314961|3.55666607319486|3.52934445534838|3.56411674925669|3.60974424603175|3.47101891891892|3.55542005958292|3.5253988153998|3.52506989141165|3.5388017839445|3.59687724550898|3.60249|3.60885305305305|3.4937501984127|3.605498|3.47617769002962|3.6075267|3.61916449348044|3.6072555|3.60041796407186|3.5923422310757|3.48297014778325|3.59937537537538|3.49695618199802|3.63374417670683|3.64934213709677|3.62572704590818|3.62653013972056|3.6293974025974|3.58440119760479|3.58404271457086|3.46304599807136|3.59117870646766|3.57651613545817|3.59669074626866|3.57715109561753|3.59427181008902|3.60140039643211|3.59778891089109|3.57350149253731|3.60993942403178|3.59328971028971|3.5818963110668|3.6156215920398|3.57990480961924|3.62379810568295|3.61385754527163|3.5921335|3.58857002997003|3.58980857427717|3.610889296333|3.61567777777778|3.62593910447761|3.61353081510934|3.61224440039643|3.5805365805169|3.49433785091965|3.57721896722939|3.95928464017186|3.56667128712871|3.60886310583581|3.62367789890981|3.61269544103072|3.57511479289941|3.51089906928645|3.507225|3.5108430196484|3.50655371900826|3.6606762605042|3.59820250783699|3.60765174973489|3.6401911205074|3.65384281282316|3.61339685204617|3.49066008064516|3.48485714285714|3.60378959183673|3.29321811740891|3.24657217741935|3.30461157360406|3.31058962360122|3.30691717479675|3.31028077314344|3.31405468431772|3.27952800407332|3.28956420626896|3.29707614678899|3.24444146586345|3.28454471544715|3.26971542390194|3.29444475025484|3.26456414141414|3.27203647416413|3.30779426816786|3.44946171792153|3.31432310093652|3.27206283095723|3.30462970195272|3.31103505154639|3.31101289340102|3.31074240570846|3.30058497409326|3.31221688980433|3.30882510288066|3.31875459236326|3.31905882352941|3.31192842430484|3.31905882352941|3.34363440748441|3.32043195876289|3.50560722635494|3.31059732234809|3.32592347466391|3.24160041365047|3.2971682194617|3.32261570247934|3.31892229102167|3.3090066872428|3.40377202072539|3.28131632653061|3.31010869565217|3.31710331950207|3.32196332644628|3.3112052523172|3.33384715025907|3.31447577319588|3.29375853154085|3.31384329896907|3.30907672502575|3.31716057791538|3.30058497409326|3.27721332665331|3.31533474226804|3.3280099378882|3.32171726990693|3.28082804503582|3.32046828512397|3.33499854771784|3.33155896373057|3.32811014492754|3.32024814049587|3.32811014492754|3.31777552083333|3.33455529045643|3.33125886010363|3.33123937823834|3.32795217391304|3.36977853403141|3.32967122153209|3.32573391933816|3.18102435129741|3.31472886597938|3.3323519874477|3.33229441571872|3.4192972972973|3.39761188016529|3.39753409090909|3.36802088024565|3.3630936605317|3.40113340227508|3.400591106515|3.42159064449064|3.55862594235033|3.55399424778761|3.51889677804296|3.50613864628821|3.46319107725789|3.50814847161572|3.48732964169381|3.52942483516484|3.55625897155361	0.00087869	2.91942	3.81759	dMean__Epithelial_14_ct_all_ENSG00000184730_chr16:28333653:A:C	Allegbe_Harris_2025	Pseudo-bulk	Stem	naive	Pseudo-bulk_Intestinal stem cell MKI67+	ge	IBDverse
dMean__Epithelial_14_ct_all	chr2:43541406:T:G	ibd	chr2_43541406_T_G	ENSG00000234936	ENSG00000234936	0.498328	0.105264	3.79e-06	0.825677	1	chr2:43541406:T:G	2	43541406	282	5.71786	0.243963	5.53752954822955|5.08902320574163|5.43535328554361|5.47807055288462|5.53155412621359|5.52658125755744|5.54010420673077|5.51575453446191|5.43388595641646|5.50764390832328|5.43547416666667|5.41328132530121|5.38711894484412|5.50321848225214|5.46283039332539|5.39146818727491|5.37815808383233|5.89003430749682|5.49726168674699|5.76066897856242|5.74725459119497|5.71811076345432|5.76402760351318|5.82028657465496|5.76348717948718|5.62960580411125|5.58857911164466|5.60304392298436|5.66473164861613|5.57672838323353|5.58361558752998|5.61663329312425|5.74955961538462|5.5820353437877|5.77651145958987|5.7764400482509|5.79178041112455|5.79732953995157|5.57277237762238|5.77710314009662|5.75564645006017|5.73531474820144|5.76908805790109|6.19521430395913|5.78926150121065|5.84972885085575|6.73023011527378|5.7832130592503|5.81770687575392|5.5549674796748|5.78762963855422|5.82360892641737|5.80201143552311|5.77694589371981|5.76534253012048|5.55131589327146|5.76386361445783|5.76386361445783|5.79113644067797|5.74143889555822|5.55026890756303|5.74232256902761|5.82266019300362|5.75179784172662|5.74229963985594|5.6371299031477|5.47181809635723|6.11312677878396|5.63722118644068|5.64119090909091|5.62100724637681|5.61489059107358|5.60811301204819|5.6352598062954|5.62861603888214|5.64905983009709|5.6132123039807|5.43747780373832|5.69050024449878|6.13475818181818|5.55712606382979|5.68646049079755|5.69331818181818|5.32282461538462|5.54596966707768|5.54597632552404|5.5145636122178|5.86962906091371|5.84728085642317|5.802880625|5.813420875|5.83895094339623|5.84622795969773|5.78304707347447|5.83192022613065|5.79443171036205|5.81529662921348|5.47690752972259|5.49775809018568|5.51045217965654|5.51787433862434|5.5095072655218|6.12390818181818|5.34242517814727|5.54486196808511|5.53297108753316|6.18740052356021|5.80183270911361|5.74697849196539|5.69890208078335|5.724975399754|5.6797835443038|5.71364294478528|5.7016615942029|5.50548428745432|5.72707672413793|5.6794943902439|5.51127180094787|5.79879926108374|5.66539025578563|5.69336523867809|5.67958070818071|5.69993231334149|5.66462165450122|5.71336073619632|5.69993047735618|5.69730135301353|5.72473677736777|5.87591396508728|5.66440194647202|5.73478275862069|6.26286929133858|5.71346944785276|5.72499790897909|5.72558585485855|5.65844058679707|5.6983394124847|5.65754462102689|5.71196073619632|5.47719830949285|5.81561761006289|5.79844962779156|5.19323835443038|5.7201699017199|5.85444720496894|5.65110167865707|5.72181572481573|5.7415261405672|5.90773788487282|5.72103759213759|5.76952956058589|5.79304710234279|5.77103882063882|5.94502125|5.95701215538847|5.87196074074074|5.86568212083847|5.86345043156597|5.85788399014778|5.86957160647572|6.06122922077922|5.87737453646477|5.88670755885998|5.87122308641975|5.88491745049505|5.85696490147783|5.90829527363184|5.87109691358025|5.89385092936803|5.93034956304619|5.8884551425031|5.89990322580645|5.90007692307692|5.84902865928659|5.08622433460076|5.87947413793103|5.66987747035573|5.92922339622642|6.00960933165195|5.59926904176904|6.4300344516129|5.35715625|5.59558040201005|5.63128759493671|5.79922115869018|5.77637992471769|5.754920875|5.75619625|5.77802760351318|5.82821455696202|5.80064143576826|5.66250922330097|5.80555699873897|5.80288564231738|5.78807841191067|5.5421155234657|5.9652582278481|5.81501111111111|5.78394145728643|3.72093875278396|5.75629925|5.78439635678392|5.74957769423559|5.76367734668335|5.78492336683417|5.81034664981037|5.78475427135678|5.88928043478261|5.79199245283019|5.70614399008674|5.74964706616729|5.7429289276808|5.73561357409714|5.7278473880597|5.60648855345912|5.74438080301129|5.78059671302149|3.74958361391695|5.78661596958175|5.78387484197219|5.77710416666667|5.16481855921856|5.57105669586984|5.76526788413098|5.76992837326608|5.76991261034048|5.76539219143577|5.76420556962025|5.74197013801757|5.77755391414141|5.77756439393939|5.77086191677175|5.7566465408805|5.76325037783375|5.72107|5.74089134253451|5.74859422110553|5.74851256281407|5.74902826633166|5.73474060150376|5.75663144654088|5.720889625|5.82214300254453|5.8314391468005|5.8251545112782|5.83882788944724|5.81068875|5.81068875|5.655224625|5.75805375|5.82547894736842|5.85374811083123|5.810915625|5.84707672955975|5.9064875792142|5.81895118898623|5.78923848069739|5.81763867334168|5.83952134831461|5.78915267745953|5.8117351689612|5.86288991172762|5.85565151133501|5.81801652065081|5.82495914786967|5.63507551515151|5.87099431818182|5.82437055137845|5.85510881612091|5.52259893111639|5.84035929648241|5.86549558638083|5.86929646464646|5.66004872727273|5.74515406125166|5.77662198675497|5.76211915455746|5.72176923076923|5.6532119760479|5.67046714848883|6.00420101781171|5.72404588859416	0.00086512	5.34279	6.11183	dMean__Epithelial_14_ct_all_ENSG00000234936_chr2:43541406:T:G	Allegbe_Harris_2025	Pseudo-bulk	Stem	naive	Pseudo-bulk_Intestinal stem cell MKI67+	ge	IBDverse
dMean__Epithelial_14_ct_all	chr5:177372991:T:C	cd	chr5_177372991_T_C	ENSG00000169220	RGS14	-0.768759	0.0606232	1.8e-28	0.999031	1	chr5:177372991:T:C	5	177372991	19	-11.3501	0.348778	-11.4701655518395|-11.3373583916084|-11.223741194487|-11.4153184079602|-11.1597880415945|-11.6662957006369|-11.5030470957614|-11.6134817749604|-11.3610496124031|-11.1736966463415|-11.4235807248764|-10.9503647604328|-11.9035837398374|-10.6583384188627|-11.3762487883683|-11.077211815562|-11.896395869191|-11.739233442623|-10.7023696923077	0.0183568	-11.9003	-10.6782	dMean__Epithelial_14_ct_all_ENSG00000169220_chr5:177372991:T:C	Allegbe_Harris_2025	Pseudo-bulk	Stem	naive	Pseudo-bulk_Intestinal stem cell MKI67+	ge	IBDverse
dMean__Epithelial_14_ct_all	chr1:8125842:G:T	uc	chr1_8087638_C_T	ENSG00000116288	PARK7	0.458356	0.0508937	7.21e-17	0.837274	0.865749	chr1:8087638:C:T	1	8087638	85	-4.28282	0.123951	-4.62779324894515|-4.65029025423729|-4.61981650992685|-4.38723464249748|-4.34856248704663|-4.49307602040816|-4.48873203285421|-4.49260102040816|-4.48055891946993|-4.4763482688391|-4.42242653266332|-4.48664387031408|-4.44099459459459|-4.28755243781095|-4.34668561296859|-4.10674074074074|-4.08561706161137|-4.23879028571429|-4.24008778625954|-4.1071773512476|-4.11140980769231|-4.18788770257388|-4.22302966507177|-4.23442352380952|-4.20191904761905|-4.19543511450382|-4.22740256166983|-4.19603142857143|-4.17322222222222|-4.21400869565217|-4.21863065279092|-4.22183013435701|-4.17781861348528|-4.16542965061379|-4.17826890995261|-4.19603142857143|-4.29374485714286|-4.1256832221163|-4.1256832221163|-4.26689412878788|-4.26232450331126|-4.23397528195489|-4.26343935666982|-4.26302488174078|-4.29119780952381|-4.25946001890359|-4.25571510859301|-4.58050862944162|-4.26842251655629|-4.29096901140684|-4.29097262357414|-4.2895824311491|-4.37482325358852|-4.35285698005698|-4.29693003766478|-4.28277329317269|-4.22001309164149|-4.28275279755849|-4.28243672431333|-4.27391472081218|-4.2766069035533|-4.29469653061224|-4.29481755102041|-4.28926459183673|-4.23498853118712|-4.28161169888098|-4.29524755102041|-4.27703513789581|-4.27761317671093|-4.26595961342828|-4.22148002018163|-4.25539908536585|-4.22506619576186|-4.25277579487179|-4.27236632653061|-4.10968610547667|-4.2620015136226|-4.3193616171955|-4.35268757700205|-4.33653108384458|-4.35735046248715|-4.36245267489712|-3.97974472727273|-4.07147160731473|-4.19487709611452	0.00145825	-4.61589	-4.08773	dMean__Epithelial_14_ct_all_ENSG00000116288_chr1:8087638:C:T	Allegbe_Harris_2025	Pseudo-bulk	Stem	naive	Pseudo-bulk_Intestinal stem cell MKI67+	ge	IBDverse
dMean__Epithelial_14_ct_all	chr16:28485738:T:A	cd	chr16_28326722_T_C	ENSG00000188322	SBK1	-0.299082	0.0675742	1.47e-05	0.82946	0.799499	chr16:28326722:T:C	16	28326722	227	-2.28058	0.299701	-3.13555991649269|-3.10895717255717|-2.92368859198356|-2.93725872033024|-2.84562136929461|-3.26608219178082|-2.75376861167002|-2.85986649899396|-2.7942067209776|-2.88376673407482|-2.54923570057582|-2.56402048309179|-2.55056477382098|-2.62288496868476|-2.61345929549902|-2.56427877906977|-2.65605408271474|-2.65408336864407|-2.6561373940678|-2.60022674418605|-2.54654038461539|-2.60831219028741|-2.49745840621963|-2.48523578431373|-2.45756275659824|-2.47196461988304|-2.44777171814672|-2.4228531120332|-2.38115573593074|-2.39682028047465|-2.39928563714903|-1.91087687969925|-1.85990801843318|-1.89669197761194|-1.96374569536424|-1.94136829035339|-1.9131434086629|-2.48313787047201|-2.4805188453159|-2.51767737068966|-1.94528224568138|-2.40277668776371|-2.46243794594595|-2.49946055226824|-1.86945480769231|-1.86954923076923|-1.75651819905213|-2.48803238469087|-2.48075322896282|-2.2930060851927|-2.50770890207715|-2.64277314906219|-2.52475868917577|-2.59544272997033|-2.59410553907023|-2.59656455445545|-2.38762667322835|-2.59375895153314|-2.5726923454367|-2.59914271555996|-2.40582807539683|-2.53021138996139|-2.58627070506455|-2.58952764067127|-2.58972063178677|-2.59103666997027|-2.40275958083832|-2.4151556|-2.41056786786787|-2.62633700396825|-2.4087973|-2.61343928923988|-2.4093142|-2.41445636910732|-2.4099058|-2.40497644710579|-2.40250996015936|-2.60633103448276|-2.3870024024024|-2.61686201780415|-2.41439698795181|-2.42405745967742|-2.40770199600798|-2.40723363273453|-2.41012737262737|-2.44929780439122|-2.44955449101796|-2.36684455159113|-2.44826587064677|-2.44472928286853|-2.37975462686567|-2.44441185258964|-2.38596409495549|-2.39082735381566|-2.38846405940594|-2.44200278606965|-2.39858808341609|-2.4589036963037|-2.44963280159521|-2.40179582089552|-2.43769318637275|-2.40679162512463|-2.47101207243461|-2.4561232|-2.45367732267732|-2.45440309072782|-2.39805173439049|-2.40004841269841|-2.40700278606965|-2.35960129224652|-2.39732765113974|-2.4469726640159|-2.40465004840271|-2.4441766633565|-2.78817400644468|-2.43700653465347|-2.38871889218595|-2.40046095143707|-2.39722338949455|-2.36343264299803|-2.50759679420889|-2.5051770661157|-2.50790041365047|-2.50417128099174|-2.63448949579832|-2.58452978056426|-2.65352322375398|-2.624455602537|-2.66086597724922|-2.60521332633788|-2.57171602822581|-2.57164718309859|-2.71070244897959|-1.88602854251012|-1.84950493951613|-1.88986446700508|-1.89505493387589|-1.89168861788618|-1.89376154628688|-1.89643696537678|-1.86831588594705|-1.8836976744186|-1.9744255861366|-1.92123855421687|-1.9475325203252|-1.92762482124617|-1.95325739041794|-1.93578424242424|-1.94439240121581|-1.95135373592631|-2.11323351007423|-1.98316857440166|-1.96546680244399|-1.98066115107914|-1.99236577319588|-1.98426751269036|-1.95991416921509|-1.9749481865285|-1.98481472708548|-1.98263755144033|-1.99023839009288|-1.98891259029928|-1.99256848609681|-1.98891259029928|-2.00336683991684|-1.98430020618557|-2.13440031880978|-1.98581853759011|-1.99302616339193|-2.02731251292658|-1.97290372670807|-1.99132190082645|-1.99032291021672|-1.98430072016461|-2.08812611398964|-1.97636255102041|-1.98901532091097|-1.99307914937759|-1.99252489669421|-1.9916316168898|-1.99825222797927|-1.98904494845361|-1.97086349534643|-1.98829453608247|-1.98589248197734|-1.98869607843137|-1.9749481865285|-2.03430651302605|-1.98796175257732|-1.99758612836439|-2.00616494312306|-2.02098700102354|-1.99394421487603|-2.00206037344398|-1.99995968911917|-1.99788933747412|-1.99372551652893|-1.99788933747412|-1.985234375|-2.00125456431535|-1.9999667357513|-1.9997074611399|-1.99769720496894|-2.01856251308901|-1.99811118012422|-1.99530661840745|-1.90438403193613|-1.99074793814433|-1.99375156903766|-1.99886349534643|-2.02365332640333|-2.01060247933884|-2.01047541322314|-1.99214933469806|-1.98919560327198|-2.01267300930714|-2.01367187176836|-2.01977442827443|-2.18267860310421|-2.1716782079646|-2.41737553699284|-2.11349628820961|-2.11436974972797|-2.11136484716157|-2.10260727470141|-2.12583252747253|-2.13554409190372	0.00132027	-2.86823	-1.87875	dMean__Epithelial_14_ct_all_ENSG00000188322_chr16:28326722:T:C	Allegbe_Harris_2025	Pseudo-bulk	Stem	naive	Pseudo-bulk_Intestinal stem cell MKI67+	ge	IBDverse
dMean__Epithelial_14_ct_all	chr5:177372991:T:C	cd	chr5_177363161_A_G	ENSG00000169223	LMAN2	-0.226662	0.0508658	1.29e-05	0.897569	0.79252	chr5:177363161:A:G	5	177363161	19	-3.11643	0.320555	-3.17551973244147|-3.39442167832168|-3.36689678407351|-3.08402189054726|-3.34739324090121|-3.50616687898089|-3.44416766091052|-3.59211283676704|-3.41199379844961|-3.34129466463415|-3.08164118616145|-3.16573632148377|-2.9255362601626|-2.6338213592233|-2.53426768982229|-2.80732680115274|-2.71206024096386|-2.90983360655738|-2.77797276923077	0.0168713	-3.55344	-2.57907	dMean__Epithelial_14_ct_all_ENSG00000169223_chr5:177363161:A:G	Allegbe_Harris_2025	Pseudo-bulk	Stem	naive	Pseudo-bulk_Intestinal stem cell MKI67+	ge	IBDverse
dMean__Epithelial_14_ct_all	chr5:73224708:C:T	cd	chr5_73230159_G_A	ENSG00000251493	FOXD1	0.503706	0.0539629	7.62e-18	0.985972	1	chr5:73230159:G:A	5	73230159	30	-5.59965	0.183768	-5.18010583430572|-5.44197638580931|-5.26057562724014|-5.49244417582418|-5.54622108768036|-5.52900862831858|-5.4562384279476|-5.60925836139169|-5.54695273132664|-5.23582954545455|-5.53466218020022|-5.54700256410256|-5.6206095505618|-5.51442441209406|-5.59052275249723|-5.61316884875847|-5.62840791855204|-5.6332154020385|-5.61238540609137|-5.6105269761606|-5.74981981981982|-5.84599922380336|-5.73531732991014|-5.75136748387097|-5.7307442159383|-5.81106566970091|-5.77926368352789|-5.79410429128739|-6.05764375857339|-5.53051120567376	0.00612558	-5.9042	-5.22051	dMean__Epithelial_14_ct_all_ENSG00000251493_chr5:73230159:G:A	Allegbe_Harris_2025	Pseudo-bulk	Stem	naive	Pseudo-bulk_Intestinal stem cell MKI67+	ge	IBDverse
dMean__Epithelial_14_ct_all	chr2:43541406:T:G	ibd	chr2_43541406_T_G	ENSG00000234936	ENSG00000234936	0.498328	0.105264	3.79e-06	0.825677	0.940146	chr2:43541406:T:G	2	43541406	282	5.71786	0.243963	5.53752954822955|5.08902320574163|5.43535328554361|5.47807055288462|5.53155412621359|5.52658125755744|5.54010420673077|5.51575453446191|5.43388595641646|5.50764390832328|5.43547416666667|5.41328132530121|5.38711894484412|5.50321848225214|5.46283039332539|5.39146818727491|5.37815808383233|5.89003430749682|5.49726168674699|5.76066897856242|5.74725459119497|5.71811076345432|5.76402760351318|5.82028657465496|5.76348717948718|5.62960580411125|5.58857911164466|5.60304392298436|5.66473164861613|5.57672838323353|5.58361558752998|5.61663329312425|5.74955961538462|5.5820353437877|5.77651145958987|5.7764400482509|5.79178041112455|5.79732953995157|5.57277237762238|5.77710314009662|5.75564645006017|5.73531474820144|5.76908805790109|6.19521430395913|5.78926150121065|5.84972885085575|6.73023011527378|5.7832130592503|5.81770687575392|5.5549674796748|5.78762963855422|5.82360892641737|5.80201143552311|5.77694589371981|5.76534253012048|5.55131589327146|5.76386361445783|5.76386361445783|5.79113644067797|5.74143889555822|5.55026890756303|5.74232256902761|5.82266019300362|5.75179784172662|5.74229963985594|5.6371299031477|5.47181809635723|6.11312677878396|5.63722118644068|5.64119090909091|5.62100724637681|5.61489059107358|5.60811301204819|5.6352598062954|5.62861603888214|5.64905983009709|5.6132123039807|5.43747780373832|5.69050024449878|6.13475818181818|5.55712606382979|5.68646049079755|5.69331818181818|5.32282461538462|5.54596966707768|5.54597632552404|5.5145636122178|5.86962906091371|5.84728085642317|5.802880625|5.813420875|5.83895094339623|5.84622795969773|5.78304707347447|5.83192022613065|5.79443171036205|5.81529662921348|5.47690752972259|5.49775809018568|5.51045217965654|5.51787433862434|5.5095072655218|6.12390818181818|5.34242517814727|5.54486196808511|5.53297108753316|6.18740052356021|5.80183270911361|5.74697849196539|5.69890208078335|5.724975399754|5.6797835443038|5.71364294478528|5.7016615942029|5.50548428745432|5.72707672413793|5.6794943902439|5.51127180094787|5.79879926108374|5.66539025578563|5.69336523867809|5.67958070818071|5.69993231334149|5.66462165450122|5.71336073619632|5.69993047735618|5.69730135301353|5.72473677736777|5.87591396508728|5.66440194647202|5.73478275862069|6.26286929133858|5.71346944785276|5.72499790897909|5.72558585485855|5.65844058679707|5.6983394124847|5.65754462102689|5.71196073619632|5.47719830949285|5.81561761006289|5.79844962779156|5.19323835443038|5.7201699017199|5.85444720496894|5.65110167865707|5.72181572481573|5.7415261405672|5.90773788487282|5.72103759213759|5.76952956058589|5.79304710234279|5.77103882063882|5.94502125|5.95701215538847|5.87196074074074|5.86568212083847|5.86345043156597|5.85788399014778|5.86957160647572|6.06122922077922|5.87737453646477|5.88670755885998|5.87122308641975|5.88491745049505|5.85696490147783|5.90829527363184|5.87109691358025|5.89385092936803|5.93034956304619|5.8884551425031|5.89990322580645|5.90007692307692|5.84902865928659|5.08622433460076|5.87947413793103|5.66987747035573|5.92922339622642|6.00960933165195|5.59926904176904|6.4300344516129|5.35715625|5.59558040201005|5.63128759493671|5.79922115869018|5.77637992471769|5.754920875|5.75619625|5.77802760351318|5.82821455696202|5.80064143576826|5.66250922330097|5.80555699873897|5.80288564231738|5.78807841191067|5.5421155234657|5.9652582278481|5.81501111111111|5.78394145728643|3.72093875278396|5.75629925|5.78439635678392|5.74957769423559|5.76367734668335|5.78492336683417|5.81034664981037|5.78475427135678|5.88928043478261|5.79199245283019|5.70614399008674|5.74964706616729|5.7429289276808|5.73561357409714|5.7278473880597|5.60648855345912|5.74438080301129|5.78059671302149|3.74958361391695|5.78661596958175|5.78387484197219|5.77710416666667|5.16481855921856|5.57105669586984|5.76526788413098|5.76992837326608|5.76991261034048|5.76539219143577|5.76420556962025|5.74197013801757|5.77755391414141|5.77756439393939|5.77086191677175|5.7566465408805|5.76325037783375|5.72107|5.74089134253451|5.74859422110553|5.74851256281407|5.74902826633166|5.73474060150376|5.75663144654088|5.720889625|5.82214300254453|5.8314391468005|5.8251545112782|5.83882788944724|5.81068875|5.81068875|5.655224625|5.75805375|5.82547894736842|5.85374811083123|5.810915625|5.84707672955975|5.9064875792142|5.81895118898623|5.78923848069739|5.81763867334168|5.83952134831461|5.78915267745953|5.8117351689612|5.86288991172762|5.85565151133501|5.81801652065081|5.82495914786967|5.63507551515151|5.87099431818182|5.82437055137845|5.85510881612091|5.52259893111639|5.84035929648241|5.86549558638083|5.86929646464646|5.66004872727273|5.74515406125166|5.77662198675497|5.76211915455746|5.72176923076923|5.6532119760479|5.67046714848883|6.00420101781171|5.72404588859416	0.00086512	5.34279	6.11183	dMean__Epithelial_14_ct_all_ENSG00000234936_chr2:43541406:T:G	Allegbe_Harris_2025	Pseudo-bulk	Stem	naive	Pseudo-bulk_Intestinal stem cell MKI67+	ge	IBDverse
dMean__Epithelial_14_ct_all	chr9:92774520:G:T	cd	chr9_92646127_G_C	ENSG00000106809	OGN	0.374527	0.0744346	9.61e-07	0.880402	0.868166	chr9:92646127:G:C	9	92646127	127	4.70172	0.401312	4.50390818791946|4.52168221024259|6.13323187390543|6.29346768402154|4.4981172922252|4.51864150943396|4.49570509383378|4.47410626666667|4.46876533333333|4.58572987721692|4.71553865131579|4.69983852459016|4.7141040221914|4.70491671232877|4.87014140730717|4.66714789115646|4.57039355742297|4.64563726287263|4.73136738056013|4.95852341597796|4.86287621359223|4.86140594594595|4.89399464285714|4.83639825268817|4.59135609103079|5.64491384297521|4.74140052770449|5.37247317073171|5.33514344729345|4.76747705570292|4.74289131578947|4.77516002656042|4.50049386733417|4.77421115537849|4.77438977423639|4.76771034482759|4.74845204755614|4.75593033112583|4.73203201581028|4.30600503778338|4.5309023400936|4.47746002621232|4.58273775671406|4.58230647709321|4.58264518167457|4.48158267716535|4.45167079530639|4.46430653594771|4.5825560821485|4.48275590551181|5.21542879684418|4.45753028720627|4.46940117801047|4.42847042801556|4.43036441558442|5.26869821782178|4.4282195849546|4.4575815926893|6.09996438596491|5.15853663366337|4.42256735751295|4.42231528497409|4.46338823529412|4.45810261096606|4.46368392156863|4.29499333333333|4.60494650793651|4.43419701298701|4.45782049608355|4.57646766561514|4.4694777486911|4.44024847094801|4.93180881118881|4.46456448230668|4.46484718217562|4.47647332457293|4.63880143769968|4.41830869001297|4.48370131752306|4.29981466498104|4.46081167979003|4.42442994791667|4.91572755244755|4.4767371541502|4.45329069462647|4.43700065616798|5.95506232876712|4.62126038338658|4.38852857142857|4.41151044386423|4.24611582914573|4.31153873873874|4.4168139869281|4.45283794466403|4.38796467532468|4.224246|5.78036295681063|4.38047888601036|4.63692715654952|5.220394140625|5.25077347740668|4.44407767741935|5.25379469548134|4.99047218358832|4.42357519280206|5.156922417154|5.21752958579882|5.18676921568628|4.4192256568779|4.36765989847716|4.25547161981258|5.21087813163482|4.4085253117207|4.65828484848485|4.65215618421053|4.57947409326425|4.6642691292876|4.58794090909091|5.5479891440501|4.60336897001304|5.52577692307692|4.3522103960396|4.56934645669291|4.53897708333333|4.54513820078227|4.63041341301461|4.59965145118734	0.00315994	4.29572	5.92886	dMean__Epithelial_14_ct_all_ENSG00000106809_chr9:92646127:G:C	Allegbe_Harris_2025	Pseudo-bulk	Stem	naive	Pseudo-bulk_Intestinal stem cell MKI67+	ge	IBDverse
dMean__Epithelial_14_ti_all	chr10:125794381:G:A	ibd	chr10_125794195_T_C	ENSG00000188690	UROS	-0.309302	0.0623009	1.3e-06	0.833149	0.822237	chr10:125794195:T:C	10	125794195	151	19.6757	5.41242	12.7050187878788|12.8815475903614|19.9770348837209|20.4533928571429|20.4533571428571|19.9526541353383|20.2475496183206|20.9539734375|21.6298524193548|23.210225862069|20.725825|29.2019277777778|25.7713839622642|17.8172986842105|18.1432238410596|23.751152173913|20.8568183206107|17.5151435897436|17.07761|17.51535|8.62204321766561|17.1912389937107|8.60968370607029|7.91875235294118|30.930248|6.47310705596107|6.75153756345178|16.2162451219512|16.1162381818182|22.2917462184874|16.3669288343558|15.8326|7.53391149425287|19.0931216216216|22.8242820512821|9.02396868686869|17.4570803921569|22.7193623931624|17.3883967320261|22.7333435897436|20.3078442748092|17.7364153333333|17.5050986842105|17.6207966887417|17.73781|17.7379946666667|17.8248486666667|19.0974514285714|17.4933692810458|18.0687614864865|17.6437828947368|20.5291230769231|19.0995857142857|17.9506375838926|17.7583311258278|17.9501704697987|17.9140161073826|17.879828|17.6653344370861|17.3753675324675|21.3374174603175|17.6136625|17.80582|17.5181111111111|18.1143175675676|18.1144054054054|25.788472815534|29.6633|15.0357829457364|18.634453030303|20.9217771653543|19.5178897637795|20.0561208791209|27.467297826087|17.1333765517241|18.6607456|27.9673652631579|19.0371106870229|17.4606713286713|17.5688395522388|18.46876|26.8852262626263|18.7503383458647|18.6124111940298|19.3340325581395|27.4876618556701|21.0077211864407|27.7682835051546|17.4208365517241|29.1500806451613|17.7433398601399|18.348152173913|29.8950808988764|18.0875571428571|28.9008829787234|18.3658065217391|40.1106735294118|26.1928884615385|18.16581|18.4615984615385|24.34706875|18.6497573529412|28.4010729166667|26.47385|18.1094788732394|18.34218|18.4650539568345|18.6744891304348|17.0031080745342|48.6086166666667|17.079549689441|18.306255033557|42.2473188405797|19.4297771428571|19.1764021428571|19.1871271428571|17.9667446043165|17.2481483870968|17.0924679487179|18.9854732824427|18.4943444444444|18.7819836879433|18.9017893617021|18.9762609929078|18.7019090909091|19.0578464285714|18.8892695035461|19.1845153846154|19.2481069767442|18.8986822695035|18.7666985915493|18.9117716312057|19.0001156028369|19.07163|18.9342765151515|19.078513740458|19.0770671755725|19.3728356589147|20.6265109090909|18.2921306451613|18.3258408695652|18.6323910714286|22.0622968421053|18.8554081081081|18.439375|18.5869918699187|18.1469444444444|18.2917055555556|18.5495403508772|18.3849391304348|18.2928529411765	0.0358438	8.43695	30.1539	dMean__Epithelial_14_ti_all_ENSG00000188690_chr10:125794195:T:C	Allegbe_Harris_2025	Terminal_Ileum	Stem	naive	Terminal_Ileum_Intestinal stem cell MKI67+	ge	IBDverse
dMean__Epithelial_14_ti_all	chr9:92774520:G:T	uc	chr9_92792591_C_T	ENSG00000106809	OGN	0.382381	0.0708315	1.6e-07	0.82292	0.920024	chr9:92792591:C:T	9	92792591	127	7.58233	0.801239	8.49606839622641|8.53554549763033|10.1431152631579|10.96845|8.53665995260664|8.71769033816425|8.55682464454976|8.41971448598131|8.45131545667447|8.23087847222222|7.27137124352332|7.28987272727273|8.42707323943662|8.51620843091335|8.64846303854875|8.36204677419355|8.13107203791469|8.26207517084282|7.25195400516796|8.71997087155963|7.39782380952381|8.58194527027027|7.53944910941476|8.76249885057471|8.30403125|6.9533993006993|8.08076560509554|8.59716956521739|8.65466673960613|8.27621891304348|8.17302655246253|8.29628148148148|9.68921806615776|8.29435446623093|8.3127903930131|8.25805639913232|8.18626731182796|8.24952581344902|8.21419913606911|7.02388996138996|6.63216798143851|7.46286940451745|6.78362802850356|6.76714763033175|6.79963261904762|7.61961467505241|7.57029520833333|7.55590644490645|6.76728246445498|7.60580585774059|6.38113846153846|7.55448960498961|7.57062916666667|7.5229867494824|7.54897775467776|6.47289092920354|7.63330462184874|7.61796855345912|8.73599449541284|6.51827482993197|7.64950442105263|7.649192|7.63403508403361|7.63495735294118|7.68290486257928|7.04225058139535|6.89969082125604|7.53874107883817|7.5551501039501|6.85183333333333|7.52386397515528|6.37886191536748|7.73817045454545|7.5850870292887|7.50681780538302|7.47585154639175|7.19626381909548|7.52225518672199|7.49967246376812|6.90895687022901|7.42982546201232|7.44271399176955|7.621|7.39675869120654|7.45778350515464|7.39159897330596|8.40774503311258|6.75691489361702|7.3880205338809|7.38819219712526|6.77883352165725|7.27339306122449|7.28262348178138|7.2993014198783|7.2528372983871|6.68797211895911|8.2493354978355|7.2445476861167|6.23597652173913|6.28310961538461|6.22938813559322|7.25386469428008|6.25051634819533|7.43932295719844|7.45882489795918|6.16704394904459|6.16659872611465|6.17967510638298|6.47640437788018|7.09718757281553|6.93963645621181|6.10201017811705|7.22174280230326|7.72653121149897|7.69493824130879|7.6166|7.7423353909465|7.42118796844181|6.61491959287532|7.42869881889764|6.54972468513854|7.09314217557252|7.62943114754098|7.67374547325103|7.67421604938272|7.7232347826087|7.73886618257261	0.00630897	6.18713	8.75852	dMean__Epithelial_14_ti_all_ENSG00000106809_chr9:92792591:C:T	Allegbe_Harris_2025	Terminal_Ileum	Stem	naive	Terminal_Ileum_Intestinal stem cell MKI67+	ge	IBDverse
dMean__Epithelial_14_ti_all	chr7:128935743:TCTTAGCTATTGCTC:T	uc	chr7_128936032_T_C	ENSG00000128604	IRF5	0.530956	0.0680385	1.8e-13	0.995257	0.998935	chr7:128936032:T:C	7	128936032	13	5.7593	0.486913	6.05274229299363|5.47893274336283|5.83465552995392|6.09471680280047|5.95242264573991|5.71012198757764|6.01591415313225|6.1012148018648|6.03599144508671|6.01506797235023|6.02200576701269|5.09873647871116|4.45841158748552	0.0374549	4.65051	6.09927	dMean__Epithelial_14_ti_all_ENSG00000128604_chr7:128936032:T:C	Allegbe_Harris_2025	Terminal_Ileum	Stem	naive	Terminal_Ileum_Intestinal stem cell MKI67+	ge	IBDverse
dMean__Epithelial_14_ti_all	chr12:119671479:AGGCACCTCTTCACAGGAC:A	cd	chr12_119605790_T_C	ENSG00000111725	PRKAB1	0.472326	0.102423	6.48e-06	0.876589	0.775595	chr12:119605790:T:C	12	119605790	6	3.82919	0.258782	4.05778204467354|4.06088679245283|4.05634652360515|3.53855733438486|3.71475680272109|3.54680744259699	0.0431303	3.53959	4.0605	dMean__Epithelial_14_ti_all_ENSG00000111725_chr12:119605790:T:C	Allegbe_Harris_2025	Terminal_Ileum	Stem	naive	Terminal_Ileum_Intestinal stem cell MKI67+	ge	IBDverse
dMean__Epithelial_14_ti_all	chr17:78748473:C:A	ibd	chr17_78743059_G_A	ENSG00000108669	CYTH1	-0.269219	0.0526786	6.52e-07	0.91741	0.879398	chr17:78743059:G:A	17	78743059	98	-5.43462	0.871742	-4.51780885780886|-6.01190186046512|-5.97985462962963|-4.39548863636364|-4.43798027522936|-4.4990688372093|-4.47109792626728|-4.40249243119266|-4.52671085450346|-4.52285867579909|-4.46818284424379|-5.92502681818182|-5.92639221967963|-6.02696574074074|-6.02700300925926|-4.51031689814815|-4.54547023255814|-4.53058009259259|-6.11426886792453|-6.04346293706294|-6.12905744680851|-6.13206833333333|-4.5595710955711|-6.01521911421911|-6.05060280373832|-4.57508904428904|-4.43378110599078|-4.65064775413712|-4.65131796690307|-6.13501011764706|-6.23679336492891|-6.31514302884615|-6.30413956834532|-4.76360880952381|-6.30739928057554|-4.75991666666667|-4.77763245823389|-4.83262463768116|-4.90458431372549|-4.92286420047733|-4.91135285714286|-6.45608633093525|-6.47176091127098|-4.1710085778781|-4.19783386363636|-4.90295218446602|-4.79921971496437|-4.78877654028436|-4.86350625|-6.28464652278177|-4.94422463054187|-6.35968716707022|-4.87876075|-4.82121253012048|-6.05480233236152|-5.00653969849246|-4.75279073170732|-6.16918409638554|-6.17097879518072|-4.72795145631068|-4.68964578313253|-6.0958327014218|-4.47986909975669|-4.61117530562347|-4.61054205378973|-5.13043890410959|-6.78628719346049|-5.99735550122249|-4.41930904645477|-5.94124658536585|-5.69793026634383|-5.72893236714976|-6.51540344827586|-4.96209972826087|-4.83013835978836|-6.5842109919571|-4.87005899470899|-5.05230291005291|-5.94926515513126|-4.32666232227488|-5.85135971223022|-6.38195692307692|-4.57259573934837|-4.52327791563275|-6.90489055555556|-7.46501644736842|-6.77756597014925|-7.08381572700297|-6.75572782608696|-6.77778343195266|-6.90912416918429|-7.18925375375375|-7.01963708206687|-5.05068704819277|-5.11539418960245|-5.29449365558912|-5.38044212121212|-5.18755907590759	0.00889533	-7.05654	-4.35591	dMean__Epithelial_14_ti_all_ENSG00000108669_chr17:78743059:G:A	Allegbe_Harris_2025	Terminal_Ileum	Stem	naive	Terminal_Ileum_Intestinal stem cell MKI67+	ge	IBDverse
dMean__Epithelial_14_ti_all	chr5:96970610:A:AT	uc	chr5_96916885_T_C	ENSG00000164308	ERAP2	1.04923	0.0303335	1.22e-95	0.827053	0.893862	chr5:96916885:T:C	5	96916885	250	31.6604	1.86699	26.0648114035088|26.1200891495601|26.0409707602339|25.4956297142857|34.4643413793103|34.7084646209386|34.8351268115942|31.6441588447653|34.9618|34.5595992779783|34.8351268115942|34.8325050724638|33.1539265517241|35.0212145454545|34.7092974729242|34.8363442028986|34.8351268115942|34.8351268115942|33.7496171617162|34.7124711191336|34.3394607142857|34.9619909090909|34.9800909090909|33.5087407665505|35.2271113553114|34.9647727272727|33.5115027874564|35.2346677655678|35.5220675276753|35.4874487084871|35.35675|35.3577011029412|35.1028525547445|32.0613623333333|33.5172426470588|30.2416225913621|30.9033547297297|30.6906577181208|30.5460724832215|33.7109141914191|29.5046066666667|30.9026060810811|30.9026060810811|30.9031236486486|30.9028699324324|30.6065872483221|32.4369492907801|30.7994107744108|30.9027148648649|30.9067381756757|30.6010535117057|30.7023744966443|33.3963954248366|30.8026767676768|30.9070371621622|33.8394602649007|30.7006174496644|30.9093108108108|31.0110016949153|34.3339825581395|30.9067983108108|30.9068141891892|33.8388940397351|33.9513156146179|30.8039865319865|30.9067381756757|30.8026750841751|30.8971689189189|30.9117804054054|34.0939033333333|30.9108716216216|30.9104358108108|30.6008528428094|30.6004424749164|31.1208115646258|33.7380858085809|30.9104628378378|30.9202533783784|29.8932736156352|31.0121874576271|30.9152297297297|31.0121874576271|31.1203027210884|30.9074165540541|31.0118562711864|33.9574882943144|29.6076181229773|30.9074912162162|31.2444812286689|31.8277216783217|31.7168236933798|31.7869190972222|32.2340281690141|32.1209578947368|32.0086468531468|31.6770224913495|31.6764429065744|31.5671482758621|34.0378|31.3654808219178|31.6746795847751|31.7861770833333|35.8188105263158|31.6762491349481|31.4593109965636|31.7848972222222|31.7850069444444|31.6773183391003|30.3217549668874|34.1548595317726|31.7848972222222|31.8950696864112|31.5653537931034|31.7863767361111|34.4451784511784|31.9298445993031|34.4462861952862|31.8938389057751|31.9886067073171|34.3013277027027|34.4555387205387|34.3295805369128|32.038893006993|31.8194131944444|32.1651180212014|34.7932721088435|31.4495920138889|31.9554425087108|35.0319760273973|31.4913883161512|30.1444671052632|31.3404290657439|35.0326712328767|34.9144505119454|34.9121535836178|30.0456147540984|34.8892764505119|31.7979131944444|29.9953443708609|31.5785957446809|31.0054564564565|31.0988463855422|33.7292358803987|31.1928247734139|31.0983825301205|31.3844012158055|30.2989180887372|31.0053543543543|33.5067326732673|30.9124940119761|33.0704462540717|30.8202925373134|31.2935|31.2883181818182|31.1924712990937|33.2868852459016|31.0054444444444|32.0577278481013|31.3826990881459|31.3820547112462|31.1019006024096|30.7327470238095|29.891|31.0073213213213|28.6394935483871|30.2988293515358|33.5534323432343|33.7529900332226|33.7294850498339|30.3320777027027|30.9959429429429|30.4450973451327|30.7477191780822|30.902880239521|33.182392971246|30.7888288288288|31.2784666666667|31.2776212121212|31.3729848024316|30.8108149253731|31.0001291291291|33.0631791530945|30.5402455621302|30.3409611486486|29.5427322368421|30.3421631756757|30.4337152542373|30.7581931506849|30.4260949152542|29.0668446601942|33.2845049180328|30.7572089041096|30.5480562130178|30.5438816568047|30.2277407407407|30.7282708333333|30.550193877551|30.8262|30.9123173652695|30.7283898809524|33.0703583061889|30.6389228486647|30.727755952381|29.92382|30.2417390572391|29.9236766666667|30.2613225806452|32.4989807692308|29.9800574324324|30.2274242424242|30.3341147058823|30.2415219941349|30.1534005847953|29.8161428571429|32.383875399361|29.6221848184818|29.977898255814|29.7748624161074|29.977398255814|32.4133833865815|29.9768692567568|30.5861914893617|28.4008398734177|29.8758976608187|32.0311297468354|30.0465294117647|32.1774031746032|29.7878430232558|27.6350308823529|32.0670095846645|29.7933616161616|32.2542133757962|32.3579840255591|29.7358413333333|29.6891743421053|29.8129335260116|29.7365246666667|30.1658495575221|29.7835263157895|29.8591333333333|29.8620733333333|30.0411043478261|28.3814797468354|30.1485668604651|32.8232903225806|30.272649122807|30.0499768786127|30.0208448844884|32.8098933823529|31.9525434782609	0.00746796	28.4545	35.1992	dMean__Epithelial_14_ti_all_ENSG00000164308_chr5:96916885:T:C	Allegbe_Harris_2025	Terminal_Ileum	Stem	naive	Terminal_Ileum_Intestinal stem cell MKI67+	ge	IBDverse
dMean__Epithelial_14_ti_all	chr16:28485738:T:A	cd	chr16_28326722_T_C	ENSG00000188322	SBK1	-0.311927	0.0683282	7.95e-06	0.859548	0.998296	chr16:28326722:T:C	16	28326722	227	-2.35499	0.266204	-3.26760407098121|-3.24248856548857|-2.98586433710175|-3.00522528379773|-2.93791182572614|-3.1486296803653|-2.66240814889336|-2.87242102615694|-2.71098879837067|-2.89559605662285|-2.65410729366603|-2.67120173913043|-2.65859672762271|-2.74568893528184|-2.73166829745597|-2.6735128875969|-2.78081739130435|-2.77877457627119|-2.78033474576271|-2.70693343023256|-2.65521326923077|-2.68732765113974|-2.56117162293489|-2.61968901960784|-2.59251857282502|-2.60736159844055|-2.58209884169884|-2.51258869294606|-2.44545476190476|-2.44569147788565|-2.44814352051836|-1.88948890977444|-1.8453934562212|-1.87648041044776|-1.93659337748344|-1.91856389684814|-1.89197768361582|-2.52253435784852|-2.52139803921569|-2.56358329741379|-1.88689510556622|-2.43678639240506|-2.49716562162162|-2.57360946745562|-1.76582471153846|-1.76578557692308|-1.66064900473934|-2.56226123650638|-2.55478160469667|-2.28898144016227|-2.58248417408506|-2.67484254689042|-2.59924309831182|-2.66001463897132|-2.65880692383778|-2.66137663366337|-2.40124557086614|-2.65836241345203|-2.63688400392542|-2.66394509415263|-2.41968680555556|-2.5935778957529|-2.64952889771599|-2.65450612043435|-2.65468736426456|-2.65405688800793|-2.33037664670659|-2.3429215|-2.3379046046046|-2.68862450396825|-2.3356207|-2.67532773938796|-2.3355888|-2.34081805416249|-2.3362258|-2.33140668662675|-2.32912201195219|-2.66911300492611|-2.31585225225225|-2.67985163204748|-2.34097590361446|-2.34984989919355|-2.32973882235529|-2.32934341317365|-2.33211718281718|-2.45394810379242|-2.45425868263473|-2.37138100289296|-2.45272537313433|-2.44940896414343|-2.30141243781095|-2.44904860557769|-2.30862423343225|-2.31334370664024|-2.31104435643564|-2.44660726368159|-2.32075124131082|-2.46481918081918|-2.45360857427717|-2.3234328358209|-2.44017625250501|-2.3282000997009|-2.47504527162978|-2.4600996|-2.45767252747253|-2.45826719840479|-2.31965738354807|-2.32161378968254|-2.32852378109453|-2.28279602385686|-2.31897512388503|-2.45093747514911|-2.40990193610842|-2.44813128103277|-2.65721503759399|-2.44094415841584|-2.31097912957468|-2.32662834489594|-2.31873855302279|-2.2663550295858|-2.5145367114788|-2.51212148760331|-2.51488190279214|-2.51099008264463|-2.64634107142857|-2.59436886102403|-2.66739946977731|-2.64279175475687|-2.65782730093071|-2.62353284365163|-2.55685453629032|-2.55619134808853|-2.66251367346939|-2.04242965587045|-2.00062842741935|-2.04705725888325|-2.05240518819939|-2.04902957317073|-2.05127395727365|-2.05398604887984|-2.02097698574338|-2.03990697674419|-2.11996758409786|-2.06963152610442|-2.09750508130081|-2.07402645556691|-2.10367879714577|-2.08484363636364|-2.09305663627153|-2.09963756397134|-2.2705882290562|-2.14022247658689|-2.12104419551935|-2.13822538540596|-2.14967855670103|-2.13373989847716|-2.10572375127421|-2.1313510880829|-2.14345777548919|-2.1413371399177|-2.14979226006192|-2.14788968008256|-2.15058558187436|-2.14788968008256|-2.16362120582121|-2.14328515463918|-2.29680318809777|-2.14415859938208|-2.15233205791107|-2.19063360910031|-2.12914472049689|-2.15069287190083|-2.14921135190918|-2.14261419753086|-2.2451125388601|-2.13274857142857|-2.14351511387164|-2.14812251037344|-2.15160103305785|-2.14955942327497|-2.15843088082902|-2.14797597938144|-2.12694291623578|-2.14720298969072|-2.14443728115345|-2.14880660474716|-2.1313510880829|-2.17206432865731|-2.14790515463917|-2.15644451345756|-2.16307569803516|-2.21631545547595|-2.15246869834711|-2.16126639004149|-2.15901968911917|-2.15678467908903|-2.15213388429752|-2.15678467908903|-2.142451875|-2.16064585062241|-2.15888051813472|-2.15868932642487|-2.15650527950311|-2.18328523560209|-2.15651884057971|-2.15429245087901|-2.05493433133733|-2.14916608247423|-2.15163075313807|-2.15700703205791|-2.1838235966736|-2.16972066115702|-2.16977210743802|-2.14992937563971|-2.14673742331288|-2.17198707342296|-2.17247362978283|-2.18000197505198|-2.45439246119734|-2.44373340707965|-2.71224713603819|-2.38163253275109|-2.37712513601741|-2.37841910480349|-2.36861368078176|-2.39531912087912|-2.40271663019694	0.0011727	-2.91041	-1.88858	dMean__Epithelial_14_ti_all_ENSG00000188322_chr16:28326722:T:C	Allegbe_Harris_2025	Terminal_Ileum	Stem	naive	Terminal_Ileum_Intestinal stem cell MKI67+	ge	IBDverse
dMean__Epithelial_14_ti_all	chr1:2566588:A:G	ibd	chr1_2576904_G_C	ENSG00000228037	ENSG00000228037	0.394058	0.0713348	8.54e-08	0.931233	0.921939	chr1:2576904:G:C	1	2576904	66	7.70032	0.728698	7.06724027459954|7.08308165137615|6.97900135746606|7.50020383747178|7.02816318181818|7.4646795505618|7.08397025171625|6.97418909090909|7.56067400881057|7.40914561403509|7.39703805309735|6.67733230088496|7.44833986636971|7.39499601769911|6.81608318584071|7.64984151785714|6.82155246636771|6.41327121848739|7.12307531914894|7.14859110169492|7.83878993435449|7.33113290322581|7.62369353448276|7.79393103448276|7.2977023255814|8.09480695652174|7.97628064516129|7.9769311827957|7.83238704103672|8.02032505399568|7.79891010752688|8.08731459694989|7.20313445378151|7.76508744588745|7.71555217391304|7.23015680851064|7.2648952991453|7.23189489361702|7.2340229787234|8.02676484716157|8.27508703296703|8.25646995614035|6.97959110169492|10.2202684350133|7.93887969762419|7.54842264957265|10.5645597855228|8.36522349137931|8.34405431034483|7.3500496868476|7.412736|8.39655813449024|7.39334322033898|8.41688391304348|7.26011793814433|8.44035098901099|7.96280806451613|7.86774015957447|8.02137127371274|8.04320298913044|7.84734707446809|7.60137368421053|7.65143882978723|7.83772410958904|7.83755260273973|10.0035216783217	0.0110409	6.76405	10.0848	dMean__Epithelial_14_ti_all_ENSG00000228037_chr1:2576904:G:C	Allegbe_Harris_2025	Terminal_Ileum	Stem	naive	Terminal_Ileum_Intestinal stem cell MKI67+	ge	IBDverse
dMean__Epithelial_14_ti_all	chr17:44235410:G:A	ibd	chr17_44220521_A_G	ENSG00000260793	ENSG00000260793	-0.322669	0.0713288	9.53e-06	0.916671	0.870172	chr17:44220521:A:G	17	44220521	33	6.62546	0.494657	7.03403022727273|7.19776976744186|7.25227025761124|7.21618414918415|7.21394242424242|7.13713053097345|7.13870530973451|7.33076635514019|6.69701904761905|6.69389297052154|7.31648130841122|6.6930306122449|6.70869090909091|6.70835909090909|6.72416697038724|6.59948063063063|6.64405247747748|6.06667737843552|6.06969040511727|6.83724269406393|6.54237072649573|6.7212772428884|6.51729023354565|6.65203592677346|6.19102262931034|6.55831688034188|6.08704110169491|6.60372678185745|6.60334123931624|6.15976939203354|5.56433261904762|5.56209498680739|5.59783463541667	0.0149896	5.56389	7.31934	dMean__Epithelial_14_ti_all_ENSG00000260793_chr17:44220521:A:G	Allegbe_Harris_2025	Terminal_Ileum	Stem	naive	Terminal_Ileum_Intestinal stem cell MKI67+	ge	IBDverse
dMean__Epithelial_14_ti_all	chr12:119671479:AGGCACCTCTTCACAGGAC:A	ibd	chr12_119605790_T_C	ENSG00000111725	PRKAB1	0.472326	0.102423	6.48e-06	0.883751	0.775595	chr12:119605790:T:C	12	119605790	6	3.64065	0.156028	3.71617490165224|3.71955538098979|3.66613165244376|3.32855393175074|3.66797145256087|3.74549983277592	0.0260046	3.37075	3.74226	dMean__Epithelial_14_ti_all_ENSG00000111725_chr12:119605790:T:C	Allegbe_Harris_2025	Terminal_Ileum	Stem	naive	Terminal_Ileum_Intestinal stem cell MKI67+	ge	IBDverse
dMean__Epithelial_14_ti_all	chr17:78748473:C:A	uc	chr17_78743059_G_A	ENSG00000108669	CYTH1	-0.269219	0.0526786	6.52e-07	0.92659	1	chr17:78743059:G:A	17	78743059	98	-5.29288	0.776857	-4.51780885780886|-5.92916926605505|-5.9114352402746|-4.39548863636364|-4.42782471395881|-4.4678974595843|-4.46081954022988|-4.3924180778032|-4.5058983908046|-4.52285867579909|-4.42819910514541|-5.78051396895787|-5.75518533333333|-5.76028584070797|-5.76032146017699|-4.4587114416476|-4.53492389791183|-4.55165255813954|-6.07131147540984|-5.98763418013857|-6.12905744680851|-6.23600169491525|-4.60248470588235|-5.90510068649886|-5.9532367816092|-4.5857785046729|-4.49593691588785|-4.58560372960373|-4.59698014018692|-6.10627470725995|-6.07835288683603|-6.10953372093023|-6.09936473317865|-4.63128634259259|-6.08839236111111|-4.63843387470998|-4.64461252900232|-4.72980283687943|-4.81026538461539|-4.92286420047733|-4.91135285714286|-6.29015887850467|-6.24704699074074|-4.07893333333333|-4.07736622516556|-4.80956261904762|-4.77652836879433|-4.6887788863109|-4.78302269503546|-6.02459218390805|-4.74552056737589|-6.20933995271868|-4.74818564476886|-4.73003120567376|-5.68985534246575|-4.77842398081535|-4.69552819277108|-6.06685165876777|-6.05426997635934|-4.66008612440191|-4.61185545023697|-5.9136583908046|-4.40484736842105|-4.51189162679426|-4.54388361445783|-4.75281776649746|-6.27346952141058|-5.96817128953771|-4.40853024390244|-5.91240558252427|-5.69793026634383|-5.72893236714976|-6.25014529262087|-4.79278923884514|-4.64578193384224|-6.29720692307692|-4.66046151898734|-4.83486202531646|-5.9210026128266|-4.31643380614657|-5.85135971223022|-6.51561047120419|-4.666152685422|-4.65020663265306|-6.64641871657754|-6.6355701754386|-5.86688527131783|-6.5403997260274|-6.40309368131868|-6.32842762430939|-6.38804497206704|-6.70594257703081|-6.63638103448276|-4.84632398843931|-4.87677521865889|-5.07964463768116|-5.16147063953488|-4.82156564417178	0.00792711	-6.63604	-4.34873	dMean__Epithelial_14_ti_all_ENSG00000108669_chr17:78743059:G:A	Allegbe_Harris_2025	Terminal_Ileum	Stem	naive	Terminal_Ileum_Intestinal stem cell MKI67+	ge	IBDverse
dMean__Epithelial_14_ti_all	chr5:177372991:T:C	ibd	chr5_177371039_T_G	ENSG00000169220	RGS14	-0.762574	0.0638221	3.59e-26	0.998772	1	chr5:177371039:T:G	5	177371039	19	-12.1414	0.506065	-12.6556096654275|-12.2154853432282|-12.3448862184874|-12.0293110526316|-12.0447189686925|-12.5941612349914|-12.491337244898|-12.5985333333333|-12.4500433898305|-12.4132179054054|-12.0496020942408|-11.8471902684564|-12.571974738676|-11.0839171511628|-12.0854185639229|-11.8431183800623|-12.3871534296029|-12.256883882149|-10.7248668769716	0.026635	-12.6299	-10.8864	dMean__Epithelial_14_ti_all_ENSG00000169220_chr5:177371039:T:G	Allegbe_Harris_2025	Terminal_Ileum	Stem	naive	Terminal_Ileum_Intestinal stem cell MKI67+	ge	IBDverse
dMean__Epithelial_14_ti_all	chr16:69627624:TCAGGCTGCATAGTG:T	ibd	chr16_69707668_T_C	ENSG00000181019	NQO1	0.318169	0.0726081	1.75e-05	0.831027	0.980473	chr16:69707668:T:C	16	69707668	131	7.77649	0.496738	7.6083385620915|8.32889896907217|7.09756825|7.11600891089109|7.2856756684492|8.17175351170568|7.19714736842105|7.40372597402597|7.5056435768262|7.59602603406326|6.72348915662651|7.1642114713217|7.11557057356609|7.48946683673469|7.15142919708029|7.74185012531328|7.33656761904762|7.71913693467337|7.35136265664161|7.38036370558376|7.28077777777778|7.53969333333333|7.6105505|9.06555393258427|7.35638860759494|7.62207167381974|7.35550050632911|7.35334126582278|7.41151406649616|8.4534296819788|7.3869670886076|7.58688308457711|7.27948090452261|8.45636855123675|7.98943417085427|7.53918329113924|7.58857215189873|7.56630555555556|9.04224481481481|8.94149047619048|9.13646966292135|7.45078822055138|7.479885|7.4796385|9.06002230483271|7.76973756218906|7.2130713592233|7.52205904522613|7.7755896039604|8.31549322493225|7.47148341708543|7.809411|7.810223|7.85001005025126|7.54719345088161|9.11863210332103|9.13126703703704|7.63035877862595|9.13157444444444|7.67083357664234|8.23531972789116|7.86122305764411|7.54796717171717|7.75201741293532|7.60649265822785|7.8012025|7.74158436724566|7.46103316582915|7.69888320987654|8.91900439560439|7.55408193384224|7.75866009975062|7.49639646464646|7.49574924242424|7.4786649122807|7.54621515151515|8.16951940700809|8.0598335106383|7.67788025316456|8.38210686015831|8.77745694050992|7.95506296296296|7.9324401055409|8.0995435828877|8.07630482573727|8.84269800569801|8.4810753968254|7.9765246031746|8.39495250659631|8.01807446808511|7.92813878627968|8.02971474530831|8.11110921409214|8.13234836956522|7.87748157894737|8.11798201634877|7.95632595628415|7.98940410958904|7.41121649484536|7.45560519480519|7.32373969072165|7.40227150259067|7.41734211886305|7.36735089974293|7.44605454545455|7.96980771349862|7.41951658031088|7.80967958656331|7.54607578947368|7.46541128608924|7.58883650793651|7.54739736842105|7.56707071240105|7.5658401055409|7.5860455026455|7.56439313984169|8.15609090909091|7.47068932291667|8.20107645429363|7.50988219895288|7.46793076923077|7.56052981530343|7.54010447368421|7.5044656167979|7.50739267015707|7.38969587628866|7.56502374670185|7.60421591511936|7.58046984126984|8.40175754189944|7.58325925925926	0.0037919	7.12486	9.10536	dMean__Epithelial_14_ti_all_ENSG00000181019_chr16:69707668:T:C	Allegbe_Harris_2025	Terminal_Ileum	Stem	naive	Terminal_Ileum_Intestinal stem cell MKI67+	ge	IBDverse
dMean__Epithelial_14_ti_all	chr5:73224708:C:T	ibd	chr5_73230159_G_A	ENSG00000251493	FOXD1	0.502731	0.0550132	2.64e-17	0.985315	1	chr5:73230159:G:A	5	73230159	30	-9.71512	0.405004	-8.21141932457786|-9.42936434108527|-9.13806927835052|-9.57848176583493|-9.67103604651163|-9.63395173745174|-9.49310988593156|-9.76580039138943|-9.68827251461988|-9.11098347107438|-9.68830682261209|-9.6694579766537|-9.8705297029703|-9.30432892249527|-9.59409923664122|-9.62961821705426|-9.716832421875|-9.69587329434698|-10.0660815068493|-9.96327252252252|-10.085002283105|-10.2265288018433|-10.0612993166287|-10.0704789473684|-9.95992873303167|-10.1086387614679|-10.0890883027523|-10.1121896551724|-9.92056492027335|-9.90092531969309	0.0135001	-10.1436	-8.8636	dMean__Epithelial_14_ti_all_ENSG00000251493_chr5:73230159:G:A	Allegbe_Harris_2025	Terminal_Ileum	Stem	naive	Terminal_Ileum_Intestinal stem cell MKI67+	ge	IBDverse
dMean__Epithelial_14_ti_all	chr17:78748473:C:A	uc	chr17_78743059_G_A	ENSG00000108669	CYTH1	-0.269219	0.0526786	6.52e-07	0.92659	0.879398	chr17:78743059:G:A	17	78743059	98	-5.29288	0.776857	-4.51780885780886|-5.92916926605505|-5.9114352402746|-4.39548863636364|-4.42782471395881|-4.4678974595843|-4.46081954022988|-4.3924180778032|-4.5058983908046|-4.52285867579909|-4.42819910514541|-5.78051396895787|-5.75518533333333|-5.76028584070797|-5.76032146017699|-4.4587114416476|-4.53492389791183|-4.55165255813954|-6.07131147540984|-5.98763418013857|-6.12905744680851|-6.23600169491525|-4.60248470588235|-5.90510068649886|-5.9532367816092|-4.5857785046729|-4.49593691588785|-4.58560372960373|-4.59698014018692|-6.10627470725995|-6.07835288683603|-6.10953372093023|-6.09936473317865|-4.63128634259259|-6.08839236111111|-4.63843387470998|-4.64461252900232|-4.72980283687943|-4.81026538461539|-4.92286420047733|-4.91135285714286|-6.29015887850467|-6.24704699074074|-4.07893333333333|-4.07736622516556|-4.80956261904762|-4.77652836879433|-4.6887788863109|-4.78302269503546|-6.02459218390805|-4.74552056737589|-6.20933995271868|-4.74818564476886|-4.73003120567376|-5.68985534246575|-4.77842398081535|-4.69552819277108|-6.06685165876777|-6.05426997635934|-4.66008612440191|-4.61185545023697|-5.9136583908046|-4.40484736842105|-4.51189162679426|-4.54388361445783|-4.75281776649746|-6.27346952141058|-5.96817128953771|-4.40853024390244|-5.91240558252427|-5.69793026634383|-5.72893236714976|-6.25014529262087|-4.79278923884514|-4.64578193384224|-6.29720692307692|-4.66046151898734|-4.83486202531646|-5.9210026128266|-4.31643380614657|-5.85135971223022|-6.51561047120419|-4.666152685422|-4.65020663265306|-6.64641871657754|-6.6355701754386|-5.86688527131783|-6.5403997260274|-6.40309368131868|-6.32842762430939|-6.38804497206704|-6.70594257703081|-6.63638103448276|-4.84632398843931|-4.87677521865889|-5.07964463768116|-5.16147063953488|-4.82156564417178	0.00792711	-6.63604	-4.34873	dMean__Epithelial_14_ti_all_ENSG00000108669_chr17:78743059:G:A	Allegbe_Harris_2025	Terminal_Ileum	Stem	naive	Terminal_Ileum_Intestinal stem cell MKI67+	ge	IBDverse
dMean__Epithelial_14_ti_all	chr1:2566588:A:G	ibd	chr1_2576904_G_C	ENSG00000228037	ENSG00000228037	0.394058	0.0713348	8.54e-08	0.931233	0.611758	chr1:2576904:G:C	1	2576904	66	7.70032	0.728698	7.06724027459954|7.08308165137615|6.97900135746606|7.50020383747178|7.02816318181818|7.4646795505618|7.08397025171625|6.97418909090909|7.56067400881057|7.40914561403509|7.39703805309735|6.67733230088496|7.44833986636971|7.39499601769911|6.81608318584071|7.64984151785714|6.82155246636771|6.41327121848739|7.12307531914894|7.14859110169492|7.83878993435449|7.33113290322581|7.62369353448276|7.79393103448276|7.2977023255814|8.09480695652174|7.97628064516129|7.9769311827957|7.83238704103672|8.02032505399568|7.79891010752688|8.08731459694989|7.20313445378151|7.76508744588745|7.71555217391304|7.23015680851064|7.2648952991453|7.23189489361702|7.2340229787234|8.02676484716157|8.27508703296703|8.25646995614035|6.97959110169492|10.2202684350133|7.93887969762419|7.54842264957265|10.5645597855228|8.36522349137931|8.34405431034483|7.3500496868476|7.412736|8.39655813449024|7.39334322033898|8.41688391304348|7.26011793814433|8.44035098901099|7.96280806451613|7.86774015957447|8.02137127371274|8.04320298913044|7.84734707446809|7.60137368421053|7.65143882978723|7.83772410958904|7.83755260273973|10.0035216783217	0.0110409	6.76405	10.0848	dMean__Epithelial_14_ti_all_ENSG00000228037_chr1:2576904:G:C	Allegbe_Harris_2025	Terminal_Ileum	Stem	naive	Terminal_Ileum_Intestinal stem cell MKI67+	ge	IBDverse
dMean__Epithelial_14_ti_all	chr1:25386842:AACACAC:A	ibd	chr1_25235176_G_A	ENSG00000187010	RHD	-0.798228	0.0580097	3.27e-32	0.998972	0.95365	chr1:25235176:G:A	1	25235176	8	14.4274	0.712716	14.5132389090909|14.3351751811594|14.2423097112861|14.9839881057269|15.2697476614699|14.6330772321429|14.5706119733925|12.870651187905	0.0890895	13.1107	15.2197	dMean__Epithelial_14_ti_all_ENSG00000187010_chr1:25235176:G:A	Allegbe_Harris_2025	Terminal_Ileum	Stem	naive	Terminal_Ileum_Intestinal stem cell MKI67+	ge	IBDverse
dMean__Epithelial_14_ti_all	chr7:100717894:A:G	cd	chr7_100624244_T_C	ENSG00000172354	GNB2	-0.366555	0.0770396	3.36e-06	0.873118	0.610315	chr7:100624244:T:C	7	100624244	32	2.14296	0.709579	1.58980463510848|1.58875738188976|1.59159921182266|1.60754742063492|1.59993879565647|1.58475137254902|1.5936957635468|1.52684314671815|1.51154258373206|1.3108679584121|1.28754076555024|1.2736302480916|2.91301479046836|2.80331831806828|2.87317079573421|2.88712852485738|2.87512935928629|1.25969641847314|2.84728273092369|2.81666450320513|1.24956669802446|2.81049400479616|2.81085211830536|2.81068585131894|2.81689239391513|2.82326787148594|2.80256858054226|1.33363571428571|2.80198915470494|1.33110696142992|2.79776301703163|2.84386018136851	0.0221743	1.25742	2.89295	dMean__Epithelial_14_ti_all_ENSG00000172354_chr7:100624244:T:C	Allegbe_Harris_2025	Terminal_Ileum	Stem	naive	Terminal_Ileum_Intestinal stem cell MKI67+	ge	IBDverse
dMean__Epithelial_14_ti_all	chr11:65879086:C:A	ibd	chr11_65834089_G_C	ENSG00000172803	SNX32	0.695275	0.0859458	2.89e-14	0.888576	0.999574	chr11:65834089:G:C	11	65834089	28	11.7079	0.829086	11.1900555555556|11.143205106383|11.0986313559322|13.6044314115308|13.5795859375|11.4553677354709|11.2079907843137|11.3196502970297|11.1426374269006|11.1216898832685|12.962443378119|11.0989345631068|11.1427280701754|11.3400940594059|11.3874055776892|11.3461437125749|11.368634|11.368954|11.368958|11.3006163021869|11.3109415169661|13.1543832684825|11.4239496981891|11.5238864097363|11.5632403258656|13.5875150300601|12.2205543933054|11.487267311828	0.0296102	11.0988	13.593	dMean__Epithelial_14_ti_all_ENSG00000172803_chr11:65834089:G:C	Allegbe_Harris_2025	Terminal_Ileum	Stem	naive	Terminal_Ileum_Intestinal stem cell MKI67+	ge	IBDverse
dMean__Epithelial_14_ti_all	chr16:28485738:T:A	cd	chr16_28333653_A_C	ENSG00000184730	APOBR	0.393073	0.0544343	6.66e-12	0.841748	0.998296	chr16:28333653:A:C	16	28333653	227	3.40757	0.203429	3.81238277661795|3.77186798336798|3.71714110996917|3.82067007223942|3.71601556016598|4.48713835616438|3.80463078470825|3.73147323943662|3.96764297352342|3.75328281092012|3.40590690978887|3.42780695652174|3.411708373436|3.38324363256785|3.42506692759296|3.43292083333333|3.4363347826087|3.43643644067797|3.43292478813559|3.36819321705426|3.39155932692308|3.47368880079286|3.44702896015549|3.45499607843137|3.41424027370479|3.42299044834308|3.38813368725869|3.78916338174274|3.5261869047619|3.52165587918015|3.52575863930886|2.7849727443609|2.72333152073733|2.76412453358209|2.8366811731315|2.83373600764088|2.78998173258004|3.60402327113063|3.5930991285403|3.54090926724138|2.91952898272553|3.41542879746835|3.50027891891892|3.50950355029586|2.92862019230769|2.92889086538462|2.86546085308057|3.49184661432777|3.48375381604697|3.52626399594321|3.51954164193867|3.48674373149062|3.47307775571003|3.51270158259149|3.51444727992087|3.51777346534653|3.52240334645669|3.51382354104847|3.48703846908734|3.52122150644202|3.55092420634921|3.42946891891892|3.51389175769613|3.48160217176703|3.48122843040474|3.49263666997027|3.56781437125749|3.5722575|3.57988088088088|3.44435694444444|3.5760605|3.42698292201382|3.57755|3.58923119358074|3.5773048|3.57057584830339|3.56240756972112|3.43474729064039|3.56973053053053|3.44854025717112|3.60391134538153|3.61878487903226|3.59365329341317|3.59421656686627|3.59734165834166|3.51404710578842|3.51365339321357|3.39503664416586|3.52863800995025|3.5066374501992|3.56519960199005|3.50727559760956|3.56255845697329|3.56958989098117|3.56600693069307|3.50372537313433|3.5779221449851|3.52076323676324|3.51150807577268|3.58360298507463|3.51062254509018|3.59159222333001|3.54294839034205|3.5216692|3.51814535464535|3.51808673978066|3.57759038652131|3.58221964285714|3.59244517412935|3.58683270377734|3.57878959365709|3.50886580516899|3.42376573088093|3.50531360476663|3.821258216971|3.49532495049505|3.57772997032641|3.58709415262636|3.57920158572844|3.52638737672584|3.40380579110652|3.40023502066116|3.40376049638056|3.39969008264463|3.55894674369748|3.50322309299895|3.50934856839873|3.54158509513742|3.64709669079628|3.51559139559286|3.47306108870968|3.4653777665996|3.57928112244898|3.26021538461538|3.21764435483871|3.27154883248731|3.27681353001017|3.27338231707317|3.27675381485249|3.28099623217923|3.25030285132383|3.25607583417594|3.25806768603466|3.20232269076305|3.24228699186992|3.23142900919305|3.25201875637105|3.22244343434343|3.23125146909828|3.2644539406346|3.41781569459173|3.2736133194589|3.22719124236253|3.25977595066804|3.26550494845361|3.26272284263959|3.25873323139653|3.26004393782383|3.26702080329557|3.26367098765432|3.27355902992776|3.27376821465428|3.26707754891864|3.27376821465428|3.298|3.27474742268041|3.46960605738576|3.26518908341916|3.28053919338159|3.21806101344364|3.25666915113872|3.27708181818182|3.27345665634675|3.26362839506173|3.36821803108808|3.23655897959184|3.26609316770186|3.27325311203319|3.27624194214876|3.26642657054583|3.28766777202073|3.26890855670103|3.25330134436401|3.26814536082474|3.26354552008239|3.27157564499484|3.26004393782383|3.21872104208417|3.26948896907216|3.28227743271222|3.27555118924509|3.27233879222108|3.27443285123967|3.28917136929461|3.28582341968912|3.28242194616977|3.27441590909091|3.28242194616977|3.27702333333333|3.28885062240664|3.28531264248705|3.28542528497409|3.28212173913043|3.32526544502618|3.28347391304348|3.27901427094106|3.14215998003992|3.2686818556701|3.29141464435146|3.28586597724922|3.37213367983368|3.35078997933884|3.35089256198347|3.32188157625384|3.31687965235174|3.3542886246122|3.35348521199586|3.37563222453222|3.44779822616408|3.44316117256637|3.44837088305489|3.39784388646288|3.36217519042437|3.39880098253275|3.37974777415852|3.42028648351648|3.43876444201313	0.00089616	2.85539	3.79458	dMean__Epithelial_14_ti_all_ENSG00000184730_chr16:28333653:A:C	Allegbe_Harris_2025	Terminal_Ileum	Stem	naive	Terminal_Ileum_Intestinal stem cell MKI67+	ge	IBDverse
dMean__Epithelial_14_ti_all	chr1:2566588:A:G	ibd	chr1_2568341_G_A	ENSG00000157873	TNFRSF14	0.292066	0.0647479	1.01e-05	0.908935	0.985782	chr1:2568341:G:A	1	2568341	66	-5.81394	0.386366	-5.37264073226545|-5.38573119266055|-5.31882285067873|-5.89738916478555|-5.33018181818182|-5.85475505617978|-5.34491967963387|-5.28763090909091|-5.82734647577092|-6.11327587719298|-5.88565044247788|-5.5249342920354|-5.92532360801782|-5.88307477876106|-5.64214336283186|-6.08898504464286|-5.66626412556054|-5.12318046218487|-5.75395787234043|-5.92651758474576|-6.02207002188184|-6.04542580645161|-6.08835301724138|-6.01508836206897|-5.61267082452431|-6.20780108695652|-5.90489376344086|-5.90503290322581|-6.00114362850972|-5.93736717062635|-5.97536817204301|-5.97981002178649|-5.4690525210084|-5.91150606060606|-6.34925521739131|-5.64444893617021|-5.6744155982906|-5.64818425531915|-5.64742404255319|-6.23559716157205|-6.21260065934066|-6.1993326754386|-5.66331059322034|-6.92787533156499|-6.16812311015119|-5.71835106837607|-7.00524664879357|-5.90771185344828|-5.89419676724138|-5.37308350730689|-5.41880505263158|-5.93152060737527|-5.42047351694915|-5.94308782608696|-5.30754474226804|-6.16414395604396|-5.83019086021505|-5.76787207446808|-5.88793983739837|-5.90388994565217|-5.74539787234043|-5.16927210526316|-5.21974787234043|-5.34558082191781|-5.34515232876712|-6.82187307692308	0.00585403	-6.86162	-5.20082	dMean__Epithelial_14_ti_all_ENSG00000157873_chr1:2568341:G:A	Allegbe_Harris_2025	Terminal_Ileum	Stem	naive	Terminal_Ileum_Intestinal stem cell MKI67+	ge	IBDverse
dMean__Epithelial_14_ti_all	chr9:92774520:G:T	cd	chr9_92792591_C_T	ENSG00000106809	OGN	0.382381	0.0708315	1.6e-07	0.897075	1	chr9:92792591:C:T	9	92792591	127	4.96431	0.486321	4.83534630872483|4.85444770889488|6.75023432574431|6.93158779174147|4.82904892761394|4.86404824797844|4.84045576407507|4.8048504|4.8116156|4.85094065484311|4.61636398026316|4.60098524590164|4.97910291262136|4.98139863013699|5.16099079837618|4.93758952380952|4.80575966386555|4.91470325203252|4.6235686985173|5.23678691460055|4.77626488673139|5.14916716216216|4.81007061688312|5.12323521505376|4.98019544846051|6.1632402892562|5.0211617414248|5.67388522238164|5.63416339031339|5.04915212201592|5.02210973684211|5.05709588313413|4.76578560700876|5.05592124833997|5.05611952191235|5.04902387267905|5.02855257595773|5.03712768211921|5.0107696969697|4.5823362720403|4.45938283931357|4.76332555701179|4.51170205371248|4.5114317535545|4.51160458135861|4.76975879265092|4.73760325945241|4.75083790849673|4.51152164296998|4.77109606299213|5.72666272189349|4.74374608355091|4.75641623036649|4.71284383916991|4.71566012987013|5.79355782178218|4.71264980544747|4.74382637075718|6.68226947368421|5.69219643564356|4.70662512953368|4.7064329015544|4.7500662745098|4.74443825065274|4.75034509803922|4.57081924528302|4.53408253968254|4.7190561038961|4.74416083550914|4.50664747634069|4.75657892670157|4.37937155963303|5.23814615384615|4.75186317169069|4.75202228047182|4.76450459921156|4.57526038338658|4.70262905317769|4.77251884057971|4.57685638432364|4.74845800524934|4.70984244791667|5.22278321678322|4.76550065876153|4.74053079947575|4.72402716535433|6.52176113013699|4.56577476038339|4.67268311688312|4.69719268929504|4.52206105527638|4.58682445302445|4.7027660130719|4.74117997364954|4.67195753246753|4.49766125|6.3308853820598|4.6639121761658|4.58234696485623|5.7431548828125|5.77656424361493|4.74543148387097|5.78387662082515|5.3182364394993|4.69771748071979|5.66213976608187|5.72873372781065|5.69499470588235|4.34429598145286|4.63839035532995|4.56139424364123|5.09148619957537|4.69143142144638|4.95760303030303|4.95108526315789|4.87383471502591|4.96408311345646|4.88641857142857|5.42727223382046|4.92018122555411|5.40590582120582|4.60000804455446|4.88603989501312|4.85604205729167|4.86267144719687|4.95394741035857|4.92102044854881	0.0038293	4.49901	6.49313	dMean__Epithelial_14_ti_all_ENSG00000106809_chr9:92792591:C:T	Allegbe_Harris_2025	Terminal_Ileum	Stem	naive	Terminal_Ileum_Intestinal stem cell MKI67+	ge	IBDverse
dMean__Epithelial_14_ti_all	chr1:25386842:AACACAC:A	cd	chr1_25235176_G_A	ENSG00000187010	RHD	-0.798228	0.0580097	3.27e-32	0.998997	0.95365	chr1:25235176:G:A	1	25235176	8	11.0258	0.588476	11.2268374120956|11.1294187060478|11.2813305613306|11.2627990066225|11.6008742808799|11.0924172588833|10.9705275459098|9.64257524271845	0.0735596	9.87497	11.545	dMean__Epithelial_14_ti_all_ENSG00000187010_chr1:25235176:G:A	Allegbe_Harris_2025	Terminal_Ileum	Stem	naive	Terminal_Ileum_Intestinal stem cell MKI67+	ge	IBDverse
dMean__Epithelial_14_ti_all	chr14:103440949:G:A	uc	chr14_103525064_G_A	ENSG00000075413	MARK3	0.278326	0.0352656	1.03e-13	0.854794	0.960302	chr14:103525064:G:A	14	103525064	99	-6.0946	0.322335	-7.39257262872629|-6.2371843373494|-6.16151431818182|-6.16772545454545|-6.16489477272727|-5.71762288135593|-6.09864539325843|-6.11244031531532|-6.20866697038724|-6.1828201814059|-6.20860706150342|-6.18159977324263|-6.22254566210046|-6.12606157303371|-5.96457123595506|-6.22283378995434|-6.07134365256125|-6.15384650112867|-6.12640853932584|-6.1257393258427|-5.63442975206612|-6.12823370786517|-6.16973687782805|-6.3396628959276|-6.16742805429864|-6.19488|-5.13258757062147|-6.09770648769575|-6.17701451247166|-6.13580405405405|-6.17674285714286|-6.17756530612245|-6.15051986455982|-6.17802947845805|-6.17745986394558|-5.91633565022422|-6.04578118161926|-5.69883599182004|-5.74628958333333|-6.21168063063063|-6.12458935698448|-4.49299176276771|-6.08381189427313|-6.18131364653244|-6.18131364653244|-6.12553467561521|-6.13147688888889|-6.14623786191537|-6.159715625|-6.17048396436526|-6.2010797752809|-6.13235622222222|-6.11805654101996|-6.09457483443709|-6.146285077951|-6.06383076923077|-6.15947767857143|-5.53003406813627|-6.0781449339207|-6.02538995633188|-6.07826365638767|-6.02517467248908|-6.03071615720524|-6.08203370044053|-6.09650993377484|-6.08304074889868|-6.1228044345898|-6.04366258205689|-6.05729714912281|-6.1224376940133|-6.08414757709251|-6.12262815964523|-6.38398442822384|-6.15008953229399|-6.15060356347439|-6.08425550660793|-6.06128135964912|-6.0744021978022|-6.11493672566372|-5.86303855932203|-6.06306739606127|-6.06278993435449|-6.04862270742358|-6.09038417582418|-6.11269|-6.10695973154362|-5.94083926940639|-6.07698318777293|-6.02046630434783|-5.90888630434783|-6.16736236080178|-6.03869193899782|-6.09512747252747|-6.05948249452954|-6.04680917030568|-5.63954684317719|-6.12745243362832|-6.18246316964286|-7.89417974683544	0.00325591	-6.36404	-5.57701	dMean__Epithelial_14_ti_all_ENSG00000075413_chr14:103525064:G:A	Allegbe_Harris_2025	Terminal_Ileum	Stem	naive	Terminal_Ileum_Intestinal stem cell MKI67+	ge	IBDverse
dMean__Epithelial_14_ti_all	chr1:8125842:G:T	cd	chr1_8087638_C_T	ENSG00000116288	PARK7	0.467725	0.050117	6.9e-18	0.890373	0.865749	chr1:8087638:C:T	1	8087638	85	-5.89355	0.206747	-5.90251511169514|-5.92259235836627|-5.93197221494102|-6.04592225201072|-5.74875138339921|-6.15940566801619|-6.20093657534247|-6.241946374829|-6.26366272352132|-6.23812904109589|-6.1261189516129|-6.20623274695535|-6.71119406392694|-6.4823932748538|-6.42674381368268|-5.67311984536082|-5.68234243208279|-5.75138027812895|-5.75027215189873|-5.69328057366362|-5.5510048346056|-5.79232652005175|-5.69065972222222|-5.71889132075472|-5.73473885350318|-5.75779409499358|-5.68852575|-5.65624282115869|-5.68548481012658|-5.7376943324937|-5.70992293233083|-5.56321240694789|-5.61912819548872|-5.71310139771283|-5.75337720870679|-5.65627392947103|-5.87897831632653|-5.78917103538663|-5.78159358638744|-5.81761868686869|-5.83911951837769|-5.758518|-5.81118448928121|-5.82534576485461|-5.84720203045685|-5.84067503168568|-5.84842385786802|-6.03188888888889|-5.86309275730623|-5.86765082592122|-5.85283726235741|-5.85622775665399|-5.97432778489117|-5.99647179487179|-6.01771705426357|-5.85009460916442|-5.78445474254742|-5.83640857142857|-5.92468922651934|-5.94953148404993|-5.92252127071823|-5.90749449035813|-5.84332970027248|-5.77590161725067|-5.88434567901234|-5.89128049450549|-5.8122379403794|-5.80952884615385|-5.81020137362637|-5.95149085794655|-5.96833262711864|-5.85790027700831|-5.93129410939691|-5.80245547850208|-5.93124193548387|-5.694729986053|-5.97597124824684|-6.1605994211288|-6.09154108416548|-6.02413681241185|-6.09159557774608|-6.10972331902718|-5.70464545454545|-5.73653062068966|-6.2320030816641	0.00243232	-6.41044	-5.62284	dMean__Epithelial_14_ti_all_ENSG00000116288_chr1:8087638:C:T	Allegbe_Harris_2025	Terminal_Ileum	Stem	naive	Terminal_Ileum_Intestinal stem cell MKI67+	ge	IBDverse
dMean__Epithelial_14_ti_all	chr1:2566588:A:G	uc	chr1_2568341_G_A	ENSG00000157873	TNFRSF14	0.292066	0.0647479	1.01e-05	0.92776	1	chr1:2568341:G:A	1	2568341	66	-3.87231	0.282577	-3.32085431400283|-3.32603229461756|-3.34412475106686|-3.73220485714286|-3.33610241820768|-3.70606827880512|-3.34153061516452|-3.32840858369099|-3.75264581560284|-3.98236257142857|-3.80044857142857|-3.60877210982659|-3.82251479885058|-3.82061752873563|-3.7013770682148|-3.94200187861272|-3.72187599410898|-3.43469563380282|-3.82512050919378|-3.97346065340909|-3.93717596566524|-4.02739684813754|-4.01848620199146|-4.0043055954089|-3.78715164051355|-4.07359272467903|-3.85642640449438|-3.85110841514726|-3.93559419263456|-3.86638677918425|-3.90245252808989|-3.93792367288379|-3.68213437057992|-3.89047834757835|-4.19634683908046|-3.80070343839542|-3.81008106169297|-3.8141474137931|-3.81363405172414|-4.07986214285714|-4.07310273775216|-4.06163175287356|-3.82415250357654|-4.74874363636364|-4.0623627311522|-3.87292083936324|-4.77688665447898|-3.92718954154728|-3.92382682926829|-3.67672428571429|-3.69817873563218|-3.95148988439306|-3.69720158959538|-3.95632474674385|-3.61032145862553|-4.11848091042584|-4.24428767123288|-4.2607463654224|-4.27686968503937|-4.28526923076923|-4.22753346379648|-3.836569140625|-3.85584518664047|-3.82575882352941|-3.84051299212598|-3.83311532416503	0.00428148	-4.45907	-3.32752	dMean__Epithelial_14_ti_all_ENSG00000157873_chr1:2568341:G:A	Allegbe_Harris_2025	Terminal_Ileum	Stem	naive	Terminal_Ileum_Intestinal stem cell MKI67+	ge	IBDverse
dMean__Epithelial_14_ti_all	chr19:48703417:G:A	ibd	chr19_48702888_G_C	ENSG00000176920	FUT2	-0.822954	0.0470077	6.87e-45	0.992903	0.998774	chr19:48702888:G:C	19	48702888	56	-17.4447	1.66986	-15.2914888392857|-14.836614159292|-15.6390194373402|-17.1342490990991|-16.8982203285421|-16.9332086419753|-16.733818556701|-16.8031097308489|-16.9788744769874|-13.2707309623431|-16.7683925619835|-16.5527165217391|-16.2005310638298|-16.4855341880342|-16.4855200854701|-16.7715550660793|-16.4525637149028|-16.7355549450549|-16.9196502192982|-16.6626695842451|-16.6995899122807|-16.7004660087719|-16.6996699561404|-16.8540224215247|-17.0697101769912|-16.4483457330416|-16.7372028199566|-16.9240513157895|-16.813902832244|-16.9631846153846|-16.9056369710468|-16.3296029723992|-17.0523982102908|-16.4740508905852|-17.0712004524887|-17.3297991071429|-17.2538022222222|-17.1373366445916|-17.1073227990971|-21.0539294117647|-17.5786387665198|-20.6857043478261|-20.8673187134503|-20.9904647058823|-20.8932448979592|-20.5172977207977|-21.0025116959064|-19.9725480225989|-18.8460273209549|-18.7974153439153|-18.6986671052632|-18.5170997375328|-17.6155238095238|-18.7982037037037|-19.447650273224|-15.4946686893204	0.0298189	-20.998	-15.0072	dMean__Epithelial_14_ti_all_ENSG00000176920_chr19:48702888:G:C	Allegbe_Harris_2025	Terminal_Ileum	Stem	naive	Terminal_Ileum_Intestinal stem cell MKI67+	ge	IBDverse
dMean__Epithelial_14_ti_all	chr1:8125842:G:T	ibd	chr1_8087638_C_T	ENSG00000116288	PARK7	0.467725	0.050117	6.9e-18	0.902414	0.865749	chr1:8087638:C:T	1	8087638	85	-5.09105	0.18459	-5.29695047169811|-5.31981964497041|-5.30609003516999|-5.26284480746791|-5.13329682352941|-5.37587703180212|-5.3697315539739|-5.39983763313609|-5.38897372781065|-5.3700875|-5.30597497089639|-5.36421754385965|-5.84007218543046|-5.61971736375158|-5.64600127877238|-4.91332700892857|-4.89682352285396|-4.9992767032967|-5.00299008810573|-4.91197547806524|-4.88587883538634|-5.01396237402016|-4.96365914096916|-4.97430919037199|-4.93615131578947|-4.99479020044543|-4.9519266594124|-4.96798318584071|-4.90342030567686|-4.94650304017372|-4.95812676822633|-4.94917130242826|-4.9383968061674|-4.95723351708931|-4.97606600221484|-4.96801050884956|-5.02630207197383|-4.92434503901895|-4.92434503901895|-4.99193282773564|-5.00224245385451|-4.97496155507559|-4.99812288503254|-4.99766648590022|-5.01916688453159|-5.00357502714441|-5.00930217391304|-5.40327283372365|-5.01549347826087|-5.03032810457516|-5.03037973856209|-5.03329379084967|-5.12741758241758|-5.12294414019715|-5.09596608315098|-5.14919359430605|-5.01047840375587|-5.08265438388626|-5.10044589774078|-5.0945513064133|-5.0925242280285|-5.09363539192399|-5.08778647686833|-5.10204642857143|-5.05859433962264|-5.08760640569395|-5.08829371293001|-5.06507425149701|-5.06566059880239|-5.08594951923077|-5.05452093301435|-5.0712278177458|-5.05258387096774|-5.07714854368932|-5.13225182038835|-4.87828124253286|-5.0906421744325|-5.19143195121951|-5.175964|-5.13972683513839|-5.18229186893204|-5.19549464720195|-4.82170911086718|-4.72611897727273|-4.94446210268949	0.00217164	-5.59807	-4.87904	dMean__Epithelial_14_ti_all_ENSG00000116288_chr1:8087638:C:T	Allegbe_Harris_2025	Terminal_Ileum	Stem	naive	Terminal_Ileum_Intestinal stem cell MKI67+	ge	IBDverse
dMean__Epithelial_14_ti_all	chr5:177372991:T:C	uc	chr5_177371039_T_G	ENSG00000169220	RGS14	-0.762574	0.0638221	3.59e-26	0.997295	0.988686	chr5:177371039:T:G	5	177371039	19	-12.1574	0.563619	-13.0185812619503|-11.9494493647913|-12.2420121666667|-11.7008656996587|-11.7630978417266|-12.360936026936|-12.282452006689|-12.3857202702703|-12.3247073825503|-12.4342216582064|-11.7222784380306|-11.6516920792079|-12.932461469534|-11.1324598540146|-12.3669784946237|-12.4439967266776|-12.8031399253731|-12.5616731793961|-10.9142304975923	0.0296642	-12.9798	-11.0124	dMean__Epithelial_14_ti_all_ENSG00000169220_chr5:177371039:T:G	Allegbe_Harris_2025	Terminal_Ileum	Stem	naive	Terminal_Ileum_Intestinal stem cell MKI67+	ge	IBDverse
dMean__Epithelial_14_ti_all	chr1:25386842:AACACAC:A	cd	chr1_25235176_G_A	ENSG00000187010	RHD	-0.798228	0.0580097	3.27e-32	0.998997	0.950871	chr1:25235176:G:A	1	25235176	8	11.0258	0.588476	11.2268374120956|11.1294187060478|11.2813305613306|11.2627990066225|11.6008742808799|11.0924172588833|10.9705275459098|9.64257524271845	0.0735596	9.87497	11.545	dMean__Epithelial_14_ti_all_ENSG00000187010_chr1:25235176:G:A	Allegbe_Harris_2025	Terminal_Ileum	Stem	naive	Terminal_Ileum_Intestinal stem cell MKI67+	ge	IBDverse
dMean__Epithelial_14_ti_all	chr1:150522630:A:G	uc	chr1_150390492_C_T	ENSG00000266472	MRPS21	-0.242534	0.0500665	2.27e-06	0.855288	0.972405	chr1:150390492:C:T	1	150390492	136	-5.01677	0.11048	-5.04723258426966|-4.92480828729282|-5.15316104651163|-5.03132719665272|-5.030805625|-5.06306449579832|-5.04385084033613|-5.07452071881607|-5.01426603773585|-5.00369979079498|-5.05267315010571|-5.09955073375262|-5.02467941176471|-5.03399936842105|-5.08386525423729|-5.02361491596639|-5.04571898734177|-5.02953621052632|-5.02818947368421|-5.03324600840336|-5.01868970588235|-5.07695506329114|-4.97202245762712|-4.88823173277662|-4.89008156779661|-4.95535583864119|-4.95173106382979|-4.99456673819742|-5.17215848214286|-4.98987677419355|-5.00063081896552|-4.96399469214437|-5.0010599137931|-5.00085517241379|-4.9474186836518|-4.96899957356077|-4.96700383795309|-4.98845310492505|-4.98773611111111|-4.87054444444444|-4.8394356846473|-4.97338997867804|-5.00654288793103|-4.96969553191489|-4.85880828025478|-4.9736750533049|-4.99779850107066|-4.96426595744681|-5.04081908893709|-4.18302387096774|-4.96255106382979|-4.96328510638298|-4.98469914529915|-5.01711792656587|-5.027170995671|-4.96505617021277|-5.26105054229935|-5.0606082788671|-5.06081394335512|-5.01656602150538|-5.00743326180257|-5.02495797413793|-5.05736230936819|-5.03922946236559|-4.99162890792291|-4.77370327868852|-5.06796069868996|-5.01315698924731|-5.07938643326039|-5.09113596491228|-5.01602150537634|-5.05611851851852|-4.97156908315565|-5.04696434782609|-5.04820541125541|-5.02555215517241|-5.04655822510823|-4.92856088794926|-5.02572995689655|-5.05774468546638|-5.04580863930885|-5.06968673913043|-5.02656724137931|-5.03623261339093|-5.03693563714903|-5.0266161637931|-4.9828178111588|-5.02735862068966|-5.11614326710817|-5.09296074561404|-5.03928120950324|-5.09451842105263|-5.13585285087719|-5.06475773420479|-5.08317899343545|-5.05460826086957|-5.05034456521739|-5.06185795206972|-5.04073188720174|-5.04940782608696|-5.08457626373626|-5.07412554585153|-5.04979717391304|-5.33274376417234|-5.00637284482759|-4.94664851694915|-4.95351231422505|-4.95410658174098|-5.11597466960352|-4.98414549356223|-5.01870539956803|-5.00621788793103|-5.0088625|-5.01982764578834|-5.01118405172414|-5.01251857451404|-5.03446150537634|-4.99539086956522|-5.02242565217391|-5.02078717391304|-5.06640455531453|-5.06561263616558|-5.02923569892473|-5.01760236051502|-5.01874077253219|-5.01895665236052|-4.86188846960168|-4.91443731656184|-5.00999230769231|-5.00794700854701|-4.99586638297872|-4.97965928270042|-4.7202|-5.42176879432624|-5.27722494117647|-5.14369220183486	0.00081235	-5.22772	-4.8467	dMean__Epithelial_14_ti_all_ENSG00000266472_chr1:150390492:C:T	Allegbe_Harris_2025	Terminal_Ileum	Stem	naive	Terminal_Ileum_Intestinal stem cell MKI67+	ge	IBDverse
dMean__Epithelial_14_ti_all	chr5:177372991:T:C	ibd	chr5_177371039_T_G	ENSG00000169220	RGS14	-0.762574	0.0638221	3.59e-26	0.998772	0.988686	chr5:177371039:T:G	5	177371039	19	-12.1414	0.506065	-12.6556096654275|-12.2154853432282|-12.3448862184874|-12.0293110526316|-12.0447189686925|-12.5941612349914|-12.491337244898|-12.5985333333333|-12.4500433898305|-12.4132179054054|-12.0496020942408|-11.8471902684564|-12.571974738676|-11.0839171511628|-12.0854185639229|-11.8431183800623|-12.3871534296029|-12.256883882149|-10.7248668769716	0.026635	-12.6299	-10.8864	dMean__Epithelial_14_ti_all_ENSG00000169220_chr5:177371039:T:G	Allegbe_Harris_2025	Terminal_Ileum	Stem	naive	Terminal_Ileum_Intestinal stem cell MKI67+	ge	IBDverse
dMean__Epithelial_14_ti_all	chr12:119671479:AGGCACCTCTTCACAGGAC:A	uc	chr12_119605790_T_C	ENSG00000111725	PRKAB1	0.472326	0.102423	6.48e-06	0.898183	0.775595	chr12:119605790:T:C	12	119605790	6	3.31428	0.149193	3.30528922323303|3.31118461538462|3.27034166089965|3.06481605191257|3.4534023715415|3.48066651126651	0.0248655	3.09051	3.47726	dMean__Epithelial_14_ti_all_ENSG00000111725_chr12:119605790:T:C	Allegbe_Harris_2025	Terminal_Ileum	Stem	naive	Terminal_Ileum_Intestinal stem cell MKI67+	ge	IBDverse
dMean__Epithelial_14_ti_all	chr17:44235410:G:A	uc	chr17_44220521_A_G	ENSG00000260793	ENSG00000260793	-0.322669	0.0713288	9.53e-06	0.897719	0.870172	chr17:44220521:A:G	17	44220521	33	7.52479	0.710935	7.64190938271605|7.8157601010101|7.87969312977099|7.83732405063291|7.83488936708861|8.71887297297297|8.74443035230352|9.016|7.3103599009901|7.32507890818859|8.99843103448276|7.30600618811881|7.30649504950495|7.32426302729528|7.32483697270471|7.14675463414634|7.21261442542787|6.47751331828442|6.42592505643341|7.35801547911548|7.91170413436693|8.0408997382199|7.7516255050505|7.03859491525424|6.52871477272727|7.69246190476191|6.35637920353982|7.94162467532468|7.82370556962025|7.57270618556701|7.71293630363036|6.48625846153846|6.45516066066066	0.0215435	6.41202	9.00194	dMean__Epithelial_14_ti_all_ENSG00000260793_chr17:44220521:A:G	Allegbe_Harris_2025	Terminal_Ileum	Stem	naive	Terminal_Ileum_Intestinal stem cell MKI67+	ge	IBDverse
dMean__Epithelial_14_ti_all	chr5:177372991:T:C	cd	chr5_177371039_T_G	ENSG00000169220	RGS14	-0.762574	0.0638221	3.59e-26	0.998871	1	chr5:177371039:T:G	5	177371039	19	-11.308	0.368645	-11.3858160535117|-11.5107458041958|-11.2484032159265|-11.3709905472637|-11.3349781629116|-11.6917133757962|-11.5304651491366|-11.6202003169572|-11.3884117829457|-11.2021722560976|-11.374665568369|-10.9133313755796|-11.7338430894309|-10.5766088765603|-11.1482617124394|-10.9557377521614|-11.8115025817556|-11.5938065573771|-10.4608701538462	0.0194024	-11.7766	-10.513	dMean__Epithelial_14_ti_all_ENSG00000169220_chr5:177371039:T:G	Allegbe_Harris_2025	Terminal_Ileum	Stem	naive	Terminal_Ileum_Intestinal stem cell MKI67+	ge	IBDverse
dMean__Epithelial_14_ti_all	chr5:96970610:A:AT	ibd	chr5_96916885_T_C	ENSG00000164308	ERAP2	1.04923	0.0303335	1.22e-95	0.91983	0.893862	chr5:96916885:T:C	5	96916885	250	19.9647	0.825167	18.7272384453781|18.6337874476987|18.6318242677824|18.5905633333333|20.1912303030303|21.702583972912|21.7522511312217|18.4147731092437|21.7522511312217|21.6583914027149|21.7522511312217|21.7999351473923|20.9926609170306|21.7892171945701|21.6542238738739|21.7039074492099|21.7031489841986|21.7031489841986|20.3707848605578|21.7050891647856|21.5584058295964|21.7032674943567|21.7636312217195|21.0899311403509|21.8568213636364|20.3250508130081|20.8629095444685|21.7625889140271|21.8287535147392|21.8074798185941|21.8569|21.8079244897959|21.809935600907|20.4212498938429|20.3497544642857|20.0059964835165|20.2375951327434|20.1449691629956|20.3640483221477|19.4190247148289|19.980546275395|20.4634706935123|20.4177933035714|20.4638134228188|20.4636454138702|20.3588459821429|18.7443026639344|20.418359375|20.5094251121076|20.466206935123|20.2876164079823|20.3317946666667|19.1372602996255|20.3750445434298|20.3752405345212|19.3185576559546|20.3306311111111|20.3767394209354|20.4201908482143|20.1321988636364|20.4205631696429|20.4205736607143|19.354821969697|19.354821969697|20.4213928571429|20.4205234375|20.4205234375|20.4142008928571|20.4695458612975|19.3715359848485|20.4232544642857|20.4229665178571|20.3325666666667|20.332294|20.4687217002237|19.288|20.3774988864143|20.429453125|20.1697472527473|20.3754906458797|20.3353511111111|20.3754906458797|20.4226986607143|20.3302117777778|20.3299946666667|19.2662030360531|19.8024978354978|20.3302608888889|20.3889376391982|20.5016405405405|20.5016405405405|20.6185421171171|20.6647042889391|20.6647246049661|20.6181824324324|20.4802225950783|20.4798478747204|20.4340915178571|19.230395480226|20.3980409799555|20.4329964285714|20.5256031390135|19.6314634615385|20.4797225950783|20.4345078125|20.5247766816143|20.5248475336323|20.4804138702461|19.9502614379085|19.232209039548|20.5708997752809|20.5705280898876|20.5245573991031|20.5718573033708|19.4121783681214|20.6393364864865|19.4128026565465|19.8356767485822|19.8717102272727|19.3026482889734|19.454933460076|19.4490779467681|20.5912885393258|20.5932382022472|20.6411074829932|19.4842323809524|20.9179734411085|20.6558828828829|19.5964310344828|20.5470717488789|19.964962962963|20.9177459584296|19.5968199233716|19.560103250478|19.5214904580153|20.0085425764192|19.546|20.7659841269841|20.0855742793792|20.0566756756757|19.7038492366412|19.7038492366412|19.0121722846442|19.7038645038168|19.6660247619048|19.7427686424474|19.8603646532438|19.6288650190114|18.9767102803738|19.6288460076046|18.8710539033457|19.5916470588235|19.7454206500956|19.7421510516252|19.7413154875717|18.9412313432836|19.6663104761905|18.4186218181818|19.7795172413793|19.7791111111111|19.6682495238095|19.6315646387833|19.72806|19.667500952381|19.1754708423326|19.8159754464286|19.0387453183521|19.0255617977528|19.0123127340824|19.433538961039|19.5856717267552|19.2913794392523|19.5606405228758|19.6227414448669|20.8138056112224|19.5289142857143|19.6982709923664|19.6977385496183|19.735586998088|19.5856223908918|19.662939047619|18.9020409683426|19.513427221172|19.4813980477223|19.1084906382979|19.5245223913043|19.5597952069717|19.6100270742358|19.5123869565217|18.9486392405063|18.9752785046729|19.5666775599129|19.4815905660377|19.5157504725898|19.5166065217391|19.5914592030361|19.5680980392157|19.5954022770398|19.6287338403042|19.5915351043643|18.9061452513967|19.5555246212121|19.5911309297913|19.3890842332613|19.441117965368|19.3055978494624|19.3968251879699|18.7079003690037|19.7202155555556|19.3899460043197|19.3864642857143|19.4940623818526|19.4208342749529|19.2589248927039|18.6669484346225|19.1784658119658|19.275508411215|19.6303296460177|19.2751869158879|18.7184298892989|19.6743975609756|17.9373565062389|18.6972195833333|19.3148525519849|18.8488584729981|19.6080998080614|18.9455738317757|19.4072310606061|16.5420959507042|18.866492481203|20.1105190909091|18.9305102803738|18.9309327102804|20.0466346067416|19.6206717391304|19.5735768500949|20.0470952808989|19.6658134615385|19.725908496732|19.9949553571429|19.9969241071429|19.555058490566|19.4124406926407|19.5681264150943|19.1623728813559|19.7204685714286|19.5805875706215|19.731704989154|19.1098308351178|20.7433850806452	0.00330067	18.6412	21.7975	dMean__Epithelial_14_ti_all_ENSG00000164308_chr5:96916885:T:C	Allegbe_Harris_2025	Terminal_Ileum	Stem	naive	Terminal_Ileum_Intestinal stem cell MKI67+	ge	IBDverse
dMean__Epithelial_14_ti_all	chr1:25386842:AACACAC:A	uc	chr1_25235176_G_A	ENSG00000187010	RHD	-0.798228	0.0580097	3.27e-32	0.998955	0.950871	chr1:25235176:G:A	1	25235176	8	16.3152	1.0158	15.6515321568627|15.4551107421875|15.5037714285714|17.3982879795396|17.6249786632391|17.0275807792208|16.8496051282051|15.0103564231738	0.126975	15.0882	17.5853	dMean__Epithelial_14_ti_all_ENSG00000187010_chr1:25235176:G:A	Allegbe_Harris_2025	Terminal_Ileum	Stem	naive	Terminal_Ileum_Intestinal stem cell MKI67+	ge	IBDverse
dMean__Epithelial_14_ti_all	chr1:2566588:A:G	ibd	chr1_2568341_G_A	ENSG00000157873	TNFRSF14	0.292066	0.0647479	1.01e-05	0.908935	0.921939	chr1:2568341:G:A	1	2568341	66	-5.81394	0.386366	-5.37264073226545|-5.38573119266055|-5.31882285067873|-5.89738916478555|-5.33018181818182|-5.85475505617978|-5.34491967963387|-5.28763090909091|-5.82734647577092|-6.11327587719298|-5.88565044247788|-5.5249342920354|-5.92532360801782|-5.88307477876106|-5.64214336283186|-6.08898504464286|-5.66626412556054|-5.12318046218487|-5.75395787234043|-5.92651758474576|-6.02207002188184|-6.04542580645161|-6.08835301724138|-6.01508836206897|-5.61267082452431|-6.20780108695652|-5.90489376344086|-5.90503290322581|-6.00114362850972|-5.93736717062635|-5.97536817204301|-5.97981002178649|-5.4690525210084|-5.91150606060606|-6.34925521739131|-5.64444893617021|-5.6744155982906|-5.64818425531915|-5.64742404255319|-6.23559716157205|-6.21260065934066|-6.1993326754386|-5.66331059322034|-6.92787533156499|-6.16812311015119|-5.71835106837607|-7.00524664879357|-5.90771185344828|-5.89419676724138|-5.37308350730689|-5.41880505263158|-5.93152060737527|-5.42047351694915|-5.94308782608696|-5.30754474226804|-6.16414395604396|-5.83019086021505|-5.76787207446808|-5.88793983739837|-5.90388994565217|-5.74539787234043|-5.16927210526316|-5.21974787234043|-5.34558082191781|-5.34515232876712|-6.82187307692308	0.00585403	-6.86162	-5.20082	dMean__Epithelial_14_ti_all_ENSG00000157873_chr1:2568341:G:A	Allegbe_Harris_2025	Terminal_Ileum	Stem	naive	Terminal_Ileum_Intestinal stem cell MKI67+	ge	IBDverse
dMean__Epithelial_14_ti_all	chr21:33397315:TAA:T	ibd	chr21_33404389_A_G	ENSG00000159128	IFNGR2	0.33807	0.0608182	7.16e-08	0.995201	0.833089	chr21:33404389:A:G	21	33404389	2	5.07061	1.14391	4.2617421875|5.87947373913044	0.571954	4.30219	5.83903	dMean__Epithelial_14_ti_all_ENSG00000159128_chr21:33404389:A:G	Allegbe_Harris_2025	Terminal_Ileum	Stem	naive	Terminal_Ileum_Intestinal stem cell MKI67+	ge	IBDverse
dMean__Epithelial_14_ti_all	chr1:179202038:C:G	cd	chr1_179134699_T_C	ENSG00000143322	ABL2	0.490702	0.0847323	2.16e-08	0.985548	0.913741	chr1:179134699:T:C	1	179134699	22	5.94215	0.311297	5.79165626477541|5.86333830845771|5.9581504784689|6.10589240196078|5.95983971291866|5.82241542056075|5.7668349537037|5.75464919168591|5.7672474537037|5.93624976303317|5.90549047619048|5.78107296037296|5.55625359281437|6.14424578512397|6.46923433333333|6.32422801302932|6.50448458961474|6.39548460264901|6.09152424722662|5.91920241254523|5.13263322440087|5.77725993189557	0.0141499	5.35503	6.48598	dMean__Epithelial_14_ti_all_ENSG00000143322_chr1:179134699:T:C	Allegbe_Harris_2025	Terminal_Ileum	Stem	naive	Terminal_Ileum_Intestinal stem cell MKI67+	ge	IBDverse
dMean__Epithelial_14_ti_all	chr1:2566588:A:G	uc	chr1_2568341_G_A	ENSG00000157873	TNFRSF14	0.292066	0.0647479	1.01e-05	0.92776	0.985782	chr1:2568341:G:A	1	2568341	66	-3.87231	0.282577	-3.32085431400283|-3.32603229461756|-3.34412475106686|-3.73220485714286|-3.33610241820768|-3.70606827880512|-3.34153061516452|-3.32840858369099|-3.75264581560284|-3.98236257142857|-3.80044857142857|-3.60877210982659|-3.82251479885058|-3.82061752873563|-3.7013770682148|-3.94200187861272|-3.72187599410898|-3.43469563380282|-3.82512050919378|-3.97346065340909|-3.93717596566524|-4.02739684813754|-4.01848620199146|-4.0043055954089|-3.78715164051355|-4.07359272467903|-3.85642640449438|-3.85110841514726|-3.93559419263456|-3.86638677918425|-3.90245252808989|-3.93792367288379|-3.68213437057992|-3.89047834757835|-4.19634683908046|-3.80070343839542|-3.81008106169297|-3.8141474137931|-3.81363405172414|-4.07986214285714|-4.07310273775216|-4.06163175287356|-3.82415250357654|-4.74874363636364|-4.0623627311522|-3.87292083936324|-4.77688665447898|-3.92718954154728|-3.92382682926829|-3.67672428571429|-3.69817873563218|-3.95148988439306|-3.69720158959538|-3.95632474674385|-3.61032145862553|-4.11848091042584|-4.24428767123288|-4.2607463654224|-4.27686968503937|-4.28526923076923|-4.22753346379648|-3.836569140625|-3.85584518664047|-3.82575882352941|-3.84051299212598|-3.83311532416503	0.00428148	-4.45907	-3.32752	dMean__Epithelial_14_ti_all_ENSG00000157873_chr1:2568341:G:A	Allegbe_Harris_2025	Terminal_Ileum	Stem	naive	Terminal_Ileum_Intestinal stem cell MKI67+	ge	IBDverse
dMean__Epithelial_14_ti_all	chr11:65879086:C:A	cd	chr11_65834089_G_C	ENSG00000172803	SNX32	0.695275	0.0859458	2.89e-14	0.969778	0.749363	chr11:65834089:G:C	11	65834089	28	6.14869	0.369514	5.61904077253219|5.59541282051282|5.59674572649573|6.7819910802775|6.8635222112537|6.14648225806452|6.02326164383562|6.10077203842049|6.00438340336134|5.97965334728033|6.78055522088353|5.99156320754717|5.99184433962264|6.08581030818278|6.09432579957356|6.04082678002125|6.04714574468085|6.06021002132196|6.05375825346113|6.04703191489362|6.05425395299145|6.89230682976554|6.07240962566845|6.06326147278548|6.08526366559486|6.93978505629478|6.29463900862069|5.85699484649123	0.0131969	5.59631	6.90774	dMean__Epithelial_14_ti_all_ENSG00000172803_chr11:65834089:G:C	Allegbe_Harris_2025	Terminal_Ileum	Stem	naive	Terminal_Ileum_Intestinal stem cell MKI67+	ge	IBDverse
dMean__Epithelial_14_ti_all	chr7:128935743:TCTTAGCTATTGCTC:T	ibd	chr7_128936032_T_C	ENSG00000128604	IRF5	0.530956	0.0680385	1.8e-13	0.992205	0.998935	chr7:128936032:T:C	7	128936032	13	8.10183	0.727397	8.26330904347826|7.80871315315315|8.28883960720131|8.6333426446281|8.36151338582677|8.02207364746946|8.54319275123559|8.58170868852459|8.51734518760196|8.51725774877651|8.51725774877651|7.18120259319287|6.08798924050633	0.0559536	6.41595	8.61785	dMean__Epithelial_14_ti_all_ENSG00000128604_chr7:128936032:T:C	Allegbe_Harris_2025	Terminal_Ileum	Stem	naive	Terminal_Ileum_Intestinal stem cell MKI67+	ge	IBDverse
dMean__Epithelial_14_ti_all	chr21:33397315:TAA:T	cd	chr21_33404389_A_G	ENSG00000159128	IFNGR2	0.33807	0.0608182	7.16e-08	0.985089	0.833089	chr21:33404389:A:G	21	33404389	2	3.44787	0.683315	2.9646902173913|3.93104348837209	0.341657	2.98885	3.90688	dMean__Epithelial_14_ti_all_ENSG00000159128_chr21:33404389:A:G	Allegbe_Harris_2025	Terminal_Ileum	Stem	naive	Terminal_Ileum_Intestinal stem cell MKI67+	ge	IBDverse
dMean__Epithelial_14_ti_all	chr11:65879086:C:A	ibd	chr11_65834089_G_C	ENSG00000172803	SNX32	0.695275	0.0859458	2.89e-14	0.888576	0.749363	chr11:65834089:G:C	11	65834089	28	11.7079	0.829086	11.1900555555556|11.143205106383|11.0986313559322|13.6044314115308|13.5795859375|11.4553677354709|11.2079907843137|11.3196502970297|11.1426374269006|11.1216898832685|12.962443378119|11.0989345631068|11.1427280701754|11.3400940594059|11.3874055776892|11.3461437125749|11.368634|11.368954|11.368958|11.3006163021869|11.3109415169661|13.1543832684825|11.4239496981891|11.5238864097363|11.5632403258656|13.5875150300601|12.2205543933054|11.487267311828	0.0296102	11.0988	13.593	dMean__Epithelial_14_ti_all_ENSG00000172803_chr11:65834089:G:C	Allegbe_Harris_2025	Terminal_Ileum	Stem	naive	Terminal_Ileum_Intestinal stem cell MKI67+	ge	IBDverse
dMean__Epithelial_14_ti_all	chr1:2566588:A:G	uc	chr1_2576904_G_C	ENSG00000228037	ENSG00000228037	0.394058	0.0713348	8.54e-08	0.941412	1	chr1:2576904:G:C	1	2576904	66	5.13329	0.553817	4.36829420084866|4.37425439093485|4.38793541963016|4.74655757142857|4.39885035561878|4.72515277382646|4.42874821173104|4.39004749642346|4.86885957446809|4.82652914285714|4.77637314285714|4.36149450867052|4.80503534482759|4.8024974137931|4.47150885341074|4.9524985549133|4.48072518409426|4.29960154929578|4.73528345120226|4.79280539772727|5.1249313304721|4.88392091690544|5.0318546230441|5.18849928263989|4.9241272467903|5.31185620542083|5.20922823033708|5.20234642356241|5.13653711048159|5.22279957805907|5.0933893258427|5.32579253945481|4.84963507779349|5.1103566951567|5.0993591954023|4.86844369627507|4.87800717360115|4.88360718390805|4.88504425287356|5.25179757142857|5.42530922190202|5.40941135057471|4.71297138769671|7.00552945454545|5.22859359886202|5.11239044862518|7.20398683729433|5.56083624641834|5.55472195121951|5.029534|5.05897931034483|5.59366083815029|5.04285838150289|5.60313545586107|4.93850939691445|5.63929471365639|5.79679960861057|5.81192593320236|5.82654724409449|5.83806449704142|5.77417318982388|5.64164453125|5.65214341846758|5.60935156862745|5.6313124015748|5.62083929273084	0.00839117	4.36574	6.27586	dMean__Epithelial_14_ti_all_ENSG00000228037_chr1:2576904:G:C	Allegbe_Harris_2025	Terminal_Ileum	Stem	naive	Terminal_Ileum_Intestinal stem cell MKI67+	ge	IBDverse
dMean__Epithelial_14_ti_all	chr11:65879086:C:A	cd	chr11_65834089_G_C	ENSG00000172803	SNX32	0.695275	0.0859458	2.89e-14	0.969778	1	chr11:65834089:G:C	11	65834089	28	6.14869	0.369514	5.61904077253219|5.59541282051282|5.59674572649573|6.7819910802775|6.8635222112537|6.14648225806452|6.02326164383562|6.10077203842049|6.00438340336134|5.97965334728033|6.78055522088353|5.99156320754717|5.99184433962264|6.08581030818278|6.09432579957356|6.04082678002125|6.04714574468085|6.06021002132196|6.05375825346113|6.04703191489362|6.05425395299145|6.89230682976554|6.07240962566845|6.06326147278548|6.08526366559486|6.93978505629478|6.29463900862069|5.85699484649123	0.0131969	5.59631	6.90774	dMean__Epithelial_14_ti_all_ENSG00000172803_chr11:65834089:G:C	Allegbe_Harris_2025	Terminal_Ileum	Stem	naive	Terminal_Ileum_Intestinal stem cell MKI67+	ge	IBDverse
dMean__Epithelial_14_ti_all	chr4:89296632:CAT:C	cd	chr4_89306318_G_A	ENSG00000185477	GPRIN3	0.347436	0.0448126	2.48e-13	0.977817	0.929761	chr4:89306318:G:A	4	89306318	11	-7.58219	0.41725	-8.70903967391304|-7.60712316258352|-7.4646|-7.44799173913044|-7.51072434210526|-6.96263587174349|-7.45670064239829|-7.42660985010707|-7.56617969432314|-7.67954017857143|-7.57294601366743	0.0379318	-8.45166	-7.07863	dMean__Epithelial_14_ti_all_ENSG00000185477_chr4:89306318:G:A	Allegbe_Harris_2025	Terminal_Ileum	Stem	naive	Terminal_Ileum_Intestinal stem cell MKI67+	ge	IBDverse
dMean__Epithelial_14_ti_all	chr14:103440949:G:A	ibd	chr14_103525064_G_A	ENSG00000075413	MARK3	0.278326	0.0352656	1.03e-13	0.847686	1	chr14:103525064:G:A	14	103525064	99	-5.0267	0.240061	-6.27094091954023|-5.0953375984252|-5.03915669144981|-5.06305820895522|-5.06073451492537|-4.60532081911263|-5.0444185873606|-5.04446747211896|-5.08508358208955|-5.07751154562384|-5.08503451492537|-5.07650931098696|-5.08484141791045|-5.07653147113594|-4.92436771799629|-5.07560744878957|-5.02031915285451|-5.04843333333333|-5.03928243992606|-5.04806296296296|-4.64576490630324|-5.04078373382625|-5.06881728624535|-5.03075583482944|-5.02026372007366|-5.01979226519337|-4.4752118226601|-5.01965893186004|-5.04456185185185|-4.99871009174312|-5.04434|-5.00791599264706|-5.02708542435424|-5.02677306273063|-5.02630959409594|-4.82392266910421|-4.99624231464738|-4.69146599326599|-4.68288455008489|-5.06982757352941|-5.05895567765568|-4.01656259204713|-5.02191018181818|-5.07913088235294|-5.0884847145488|-5.06120887245841|-5.07199375|-5.05432380952381|-5.06339926605505|-5.08357302752294|-5.11014907407407|-5.06341339449541|-5.04432084095064|-5.06576587155963|-5.10107578558226|-5.03475|-5.10063955637708|-4.64560101010101|-5.08191123388582|-5.03581861313869|-5.091386900369|-5.04484460694698|-5.03108925318761|-5.09454483394834|-5.07668933823529|-5.05805952380952|-5.09480590405904|-5.04006167883212|-5.04037864963504|-5.09450073800738|-5.04973126142596|-5.1040763401109|-5.14474039215686|-5.08543314917127|-5.08585819521179|-5.02227636363636|-5.02535327272727|-5.02518727272727|-5.04370693430657|-4.92411779359431|-5.01960471014493|-5.01029837251356|-5.01860362318841|-5.01107558770344|-4.98317119565217|-5.06458441558441|-4.79205819521179|-5.00586025179856|-4.98993603603604|-4.85372803571429|-5.07169542124542|-4.98517913669065|-5.05151730418944|-5.03487909090909|-4.97206211849192|-4.66950674536256|-5.04482422586521|-5.06351645338208|-6.31534379746835	0.00242486	-5.12917	-4.62345	dMean__Epithelial_14_ti_all_ENSG00000075413_chr14:103525064:G:A	Allegbe_Harris_2025	Terminal_Ileum	Stem	naive	Terminal_Ileum_Intestinal stem cell MKI67+	ge	IBDverse
dMean__Epithelial_14_ti_all	chr1:179202038:C:G	ibd	chr1_179134699_T_C	ENSG00000143322	ABL2	0.490702	0.0847323	2.16e-08	0.984747	0.913741	chr1:179134699:T:C	1	179134699	22	7.33663	0.831321	6.69363551912568|6.91220527859238|6.82330657534247|7.077284375|6.84399175824176|6.75337073170732|6.73316945945946|6.73449486486487|6.73365108108108|6.88213571428571|6.79535890410959|6.72108482384824|5.95758812199037|8.09862461873638|8.62564577777778|8.53423296703297|9.03064488372093|8.56512793791574|8.07510882352941|7.63144447900467|7.19352259541985|7.99021350078493	0.0377873	6.34401	8.81802	dMean__Epithelial_14_ti_all_ENSG00000143322_chr1:179134699:T:C	Allegbe_Harris_2025	Terminal_Ileum	Stem	naive	Terminal_Ileum_Intestinal stem cell MKI67+	ge	IBDverse
dMean__Epithelial_14_ti_all	chr16:69627624:TCAGGCTGCATAGTG:T	ibd	chr16_69707668_T_C	ENSG00000181019	NQO1	0.318169	0.0726081	1.75e-05	0.831027	0.981392	chr16:69707668:T:C	16	69707668	131	7.77649	0.496738	7.6083385620915|8.32889896907217|7.09756825|7.11600891089109|7.2856756684492|8.17175351170568|7.19714736842105|7.40372597402597|7.5056435768262|7.59602603406326|6.72348915662651|7.1642114713217|7.11557057356609|7.48946683673469|7.15142919708029|7.74185012531328|7.33656761904762|7.71913693467337|7.35136265664161|7.38036370558376|7.28077777777778|7.53969333333333|7.6105505|9.06555393258427|7.35638860759494|7.62207167381974|7.35550050632911|7.35334126582278|7.41151406649616|8.4534296819788|7.3869670886076|7.58688308457711|7.27948090452261|8.45636855123675|7.98943417085427|7.53918329113924|7.58857215189873|7.56630555555556|9.04224481481481|8.94149047619048|9.13646966292135|7.45078822055138|7.479885|7.4796385|9.06002230483271|7.76973756218906|7.2130713592233|7.52205904522613|7.7755896039604|8.31549322493225|7.47148341708543|7.809411|7.810223|7.85001005025126|7.54719345088161|9.11863210332103|9.13126703703704|7.63035877862595|9.13157444444444|7.67083357664234|8.23531972789116|7.86122305764411|7.54796717171717|7.75201741293532|7.60649265822785|7.8012025|7.74158436724566|7.46103316582915|7.69888320987654|8.91900439560439|7.55408193384224|7.75866009975062|7.49639646464646|7.49574924242424|7.4786649122807|7.54621515151515|8.16951940700809|8.0598335106383|7.67788025316456|8.38210686015831|8.77745694050992|7.95506296296296|7.9324401055409|8.0995435828877|8.07630482573727|8.84269800569801|8.4810753968254|7.9765246031746|8.39495250659631|8.01807446808511|7.92813878627968|8.02971474530831|8.11110921409214|8.13234836956522|7.87748157894737|8.11798201634877|7.95632595628415|7.98940410958904|7.41121649484536|7.45560519480519|7.32373969072165|7.40227150259067|7.41734211886305|7.36735089974293|7.44605454545455|7.96980771349862|7.41951658031088|7.80967958656331|7.54607578947368|7.46541128608924|7.58883650793651|7.54739736842105|7.56707071240105|7.5658401055409|7.5860455026455|7.56439313984169|8.15609090909091|7.47068932291667|8.20107645429363|7.50988219895288|7.46793076923077|7.56052981530343|7.54010447368421|7.5044656167979|7.50739267015707|7.38969587628866|7.56502374670185|7.60421591511936|7.58046984126984|8.40175754189944|7.58325925925926	0.0037919	7.12486	9.10536	dMean__Epithelial_14_ti_all_ENSG00000181019_chr16:69707668:T:C	Allegbe_Harris_2025	Terminal_Ileum	Stem	naive	Terminal_Ileum_Intestinal stem cell MKI67+	ge	IBDverse
dMean__Epithelial_14_ti_all	chr17:44235410:G:A	ibd	chr17_44220521_A_G	ENSG00000260793	ENSG00000260793	-0.322669	0.0713288	9.53e-06	0.916671	1	chr17:44220521:A:G	17	44220521	33	6.62546	0.494657	7.03403022727273|7.19776976744186|7.25227025761124|7.21618414918415|7.21394242424242|7.13713053097345|7.13870530973451|7.33076635514019|6.69701904761905|6.69389297052154|7.31648130841122|6.6930306122449|6.70869090909091|6.70835909090909|6.72416697038724|6.59948063063063|6.64405247747748|6.06667737843552|6.06969040511727|6.83724269406393|6.54237072649573|6.7212772428884|6.51729023354565|6.65203592677346|6.19102262931034|6.55831688034188|6.08704110169491|6.60372678185745|6.60334123931624|6.15976939203354|5.56433261904762|5.56209498680739|5.59783463541667	0.0149896	5.56389	7.31934	dMean__Epithelial_14_ti_all_ENSG00000260793_chr17:44220521:A:G	Allegbe_Harris_2025	Terminal_Ileum	Stem	naive	Terminal_Ileum_Intestinal stem cell MKI67+	ge	IBDverse
dMean__Epithelial_14_ti_all	chr17:44235410:G:A	cd	chr17_44220521_A_G	ENSG00000260793	ENSG00000260793	-0.322669	0.0713288	9.53e-06	0.927519	0.870172	chr17:44220521:A:G	17	44220521	33	5.61454	0.64687	6.47483953974895|6.40795238095238|6.42472904564315|6.44946458333333|6.42070809128631|5.66956590509666|5.66086807017544|6.15209411764706|5.94242535211268|5.91584529058116|6.11612109375|5.92696084337349|5.96328080808081|5.93898993963783|5.96345313131313|5.84864151696607|5.87641294820717|5.22684590163934|5.23287647058824|6.07446713995943|5.28813385146805|5.42689699646643|5.26525506003431|5.88449331983806|5.32956307977736|5.31019429065744|5.26205750915751|5.25348024054983|5.30079536878216|4.92988255033557|3.84378240131579|4.26727530364372|4.23143405511811	0.0196021	4.1539	6.45454	dMean__Epithelial_14_ti_all_ENSG00000260793_chr17:44220521:A:G	Allegbe_Harris_2025	Terminal_Ileum	Stem	naive	Terminal_Ileum_Intestinal stem cell MKI67+	ge	IBDverse
dMean__Epithelial_14_ti_all	chr1:8125842:G:T	uc	chr1_8087638_C_T	ENSG00000116288	PARK7	0.467725	0.050117	6.9e-18	0.899771	0.839923	chr1:8087638:C:T	1	8087638	85	-4.36744	0.150647	-4.73820042194093|-4.76191483050848|-4.72946165099269|-4.54205236656596|-4.52155678756477|-4.65726489795918|-4.64751919917864|-4.65598244897959|-4.64187849133537|-4.63730570264766|-4.58073618090452|-4.64681458966565|-4.58342463617464|-4.41189751243781|-4.47332624113475|-4.18076068376068|-4.16346037914692|-4.33270647619048|-4.33465171755725|-4.19073531669866|-4.19527865384615|-4.26832068636797|-4.31292105263158|-4.33001771428571|-4.2874|-4.27988702290076|-4.31766660341556|-4.27719695238095|-4.26546343779677|-4.30598232514178|-4.310802743614|-4.30321420345489|-4.25837065527066|-4.24571369216242|-4.25913516587678|-4.27722047619048|-4.38963714285714|-4.21080791229743|-4.21080791229743|-4.36321401515151|-4.35862374645222|-4.32971278195489|-4.35976281929991|-4.35936471144749|-4.3881859047619|-4.3556640831758|-4.35180169971671|-4.68466497461929|-4.3654247871334|-4.38958288973384|-4.38962794676806|-4.38799971509972|-4.46502392344498|-4.44183095916429|-4.38579378531073|-4.35820301204819|-4.29902074521652|-4.3639474059003|-4.36365717192269|-4.35493624365482|-4.35320345177665|-4.37636836734694|-4.37653469387755|-4.37318265306122|-4.3155814889336|-4.36302360122075|-4.37697102040816|-4.3200582226762|-4.32055832482125|-4.30468972533062|-4.26395509586276|-4.29817479674797|-4.2674194752775|-4.29084143589744|-4.31528112244898|-4.1410967545639|-4.29956357214934|-4.35718955987717|-4.38415841889117|-4.36719120654397|-4.38870349434738|-4.393720781893|-3.99325181818182|-4.00287266602502|-4.13555214723926	0.00177231	-4.72498	-4.13611	dMean__Epithelial_14_ti_all_ENSG00000116288_chr1:8087638:C:T	Allegbe_Harris_2025	Terminal_Ileum	Stem	naive	Terminal_Ileum_Intestinal stem cell MKI67+	ge	IBDverse
dMean__Epithelial_14_ti_all	chr17:44235410:G:A	cd	chr17_44220521_A_G	ENSG00000260793	ENSG00000260793	-0.322669	0.0713288	9.53e-06	0.927519	0.864311	chr17:44220521:A:G	17	44220521	33	5.61454	0.64687	6.47483953974895|6.40795238095238|6.42472904564315|6.44946458333333|6.42070809128631|5.66956590509666|5.66086807017544|6.15209411764706|5.94242535211268|5.91584529058116|6.11612109375|5.92696084337349|5.96328080808081|5.93898993963783|5.96345313131313|5.84864151696607|5.87641294820717|5.22684590163934|5.23287647058824|6.07446713995943|5.28813385146805|5.42689699646643|5.26525506003431|5.88449331983806|5.32956307977736|5.31019429065744|5.26205750915751|5.25348024054983|5.30079536878216|4.92988255033557|3.84378240131579|4.26727530364372|4.23143405511811	0.0196021	4.1539	6.45454	dMean__Epithelial_14_ti_all_ENSG00000260793_chr17:44220521:A:G	Allegbe_Harris_2025	Terminal_Ileum	Stem	naive	Terminal_Ileum_Intestinal stem cell MKI67+	ge	IBDverse
dMean__Epithelial_14_ti_all	chr19:48703417:G:A	cd	chr19_48702888_G_C	ENSG00000176920	FUT2	-0.822954	0.0470077	6.87e-45	0.994881	0.998774	chr19:48702888:G:C	19	48702888	56	-8.78441	0.825417	-7.94731670533643|-7.66417097142857|-7.79956198979592|-8.31432415300547|-8.52791015544041|-8.52802010362694|-8.4717139874739|-8.41898547717842|-8.48056635318704|-6.96312777167947|-8.37554385964912|-8.40424900662252|-8.3034346782988|-8.42274017467249|-8.4319381420765|-8.29442919389978|-8.27993152173913|-8.29485566448802|-8.4228826419214|-8.277|-8.28619477693145|-8.30470283533261|-8.29526089324619|-8.33358536585366|-8.50662513781698|-8.19726717557252|-8.39592002176279|-8.47131437980241|-8.3978034820457|-8.44447374179431|-8.36894266813671|-8.34191214750542|-8.54531614349776|-7.72589737470167|-8.81480210280374|-8.90338302752294|-8.89371248568156|-8.872244|-8.72099424626007|-10.6049422222222|-8.9670808988764|-10.5883798219585|-10.5884614243323|-10.6043952451709|-10.4314163027656|-10.2295049715909|-10.4553988355167|-9.91624403927069|-9.39808505291005|-9.38629194187583|-9.33704796320631|-9.29514492753623|-9.37145866666667|-9.39910185185185|-9.68413605442177|-8.22655090206186	0.0147396	-10.5984	-7.68732	dMean__Epithelial_14_ti_all_ENSG00000176920_chr19:48702888:G:C	Allegbe_Harris_2025	Terminal_Ileum	Stem	naive	Terminal_Ileum_Intestinal stem cell MKI67+	ge	IBDverse
dMean__Epithelial_14_ti_all	chr1:179202038:C:G	uc	chr1_179134699_T_C	ENSG00000143322	ABL2	0.490702	0.0847323	2.16e-08	0.820674	0.913741	chr1:179134699:T:C	1	179134699	22	7.01899	1.03047	6.18654191919192|6.33618817204301|6.24187192982456|6.52147670157068|6.27509571788413|6.2299845|6.22818175|6.24502030075188|6.22862725|6.31006901763224|6.21630576441103|6.18473890274314|5.55625359281437|7.71217572614108|8.20621691331924|8.24432271762208|8.72624112359551|8.18405233050848|7.67215928143713|8.0180045751634|8.20863641114983|8.68560750853242	0.0468394	5.88621	8.70491	dMean__Epithelial_14_ti_all_ENSG00000143322_chr1:179134699:T:C	Allegbe_Harris_2025	Terminal_Ileum	Stem	naive	Terminal_Ileum_Intestinal stem cell MKI67+	ge	IBDverse
dMean__Epithelial_14_ti_all	chr10:125794381:G:A	ibd	chr10_125794195_T_C	ENSG00000188690	UROS	-0.309302	0.0623009	1.3e-06	0.833149	1	chr10:125794195:T:C	10	125794195	151	19.6757	5.41242	12.7050187878788|12.8815475903614|19.9770348837209|20.4533928571429|20.4533571428571|19.9526541353383|20.2475496183206|20.9539734375|21.6298524193548|23.210225862069|20.725825|29.2019277777778|25.7713839622642|17.8172986842105|18.1432238410596|23.751152173913|20.8568183206107|17.5151435897436|17.07761|17.51535|8.62204321766561|17.1912389937107|8.60968370607029|7.91875235294118|30.930248|6.47310705596107|6.75153756345178|16.2162451219512|16.1162381818182|22.2917462184874|16.3669288343558|15.8326|7.53391149425287|19.0931216216216|22.8242820512821|9.02396868686869|17.4570803921569|22.7193623931624|17.3883967320261|22.7333435897436|20.3078442748092|17.7364153333333|17.5050986842105|17.6207966887417|17.73781|17.7379946666667|17.8248486666667|19.0974514285714|17.4933692810458|18.0687614864865|17.6437828947368|20.5291230769231|19.0995857142857|17.9506375838926|17.7583311258278|17.9501704697987|17.9140161073826|17.879828|17.6653344370861|17.3753675324675|21.3374174603175|17.6136625|17.80582|17.5181111111111|18.1143175675676|18.1144054054054|25.788472815534|29.6633|15.0357829457364|18.634453030303|20.9217771653543|19.5178897637795|20.0561208791209|27.467297826087|17.1333765517241|18.6607456|27.9673652631579|19.0371106870229|17.4606713286713|17.5688395522388|18.46876|26.8852262626263|18.7503383458647|18.6124111940298|19.3340325581395|27.4876618556701|21.0077211864407|27.7682835051546|17.4208365517241|29.1500806451613|17.7433398601399|18.348152173913|29.8950808988764|18.0875571428571|28.9008829787234|18.3658065217391|40.1106735294118|26.1928884615385|18.16581|18.4615984615385|24.34706875|18.6497573529412|28.4010729166667|26.47385|18.1094788732394|18.34218|18.4650539568345|18.6744891304348|17.0031080745342|48.6086166666667|17.079549689441|18.306255033557|42.2473188405797|19.4297771428571|19.1764021428571|19.1871271428571|17.9667446043165|17.2481483870968|17.0924679487179|18.9854732824427|18.4943444444444|18.7819836879433|18.9017893617021|18.9762609929078|18.7019090909091|19.0578464285714|18.8892695035461|19.1845153846154|19.2481069767442|18.8986822695035|18.7666985915493|18.9117716312057|19.0001156028369|19.07163|18.9342765151515|19.078513740458|19.0770671755725|19.3728356589147|20.6265109090909|18.2921306451613|18.3258408695652|18.6323910714286|22.0622968421053|18.8554081081081|18.439375|18.5869918699187|18.1469444444444|18.2917055555556|18.5495403508772|18.3849391304348|18.2928529411765	0.0358438	8.43695	30.1539	dMean__Epithelial_14_ti_all_ENSG00000188690_chr10:125794195:T:C	Allegbe_Harris_2025	Terminal_Ileum	Stem	naive	Terminal_Ileum_Intestinal stem cell MKI67+	ge	IBDverse
dMean__Epithelial_14_ti_all	chr10:102465559:C:G	ibd	chr10_102581678_T_C	ENSG00000138175	ARL3	-0.264276	0.0588039	1.08e-05	0.862457	0.691175	chr10:102581678:T:C	10	102581678	102	6.85777	0.276749	7.08470176991151|6.96120578034682|7.13280325443787|5.42056131578947|7.17840424242424|7.22315391566265|7.2310696969697|7.14375|7.03851820895522|7.2090332326284|7.30316666666667|7.10833657817109|7.23595555555556|7.38951651376147|7.39201585365854|7.38865853658537|7.39183445121951|7.41606544342508|7.39345548780488|7.30148242424242|7.27942356495468|7.11083274853801|7.06620467836257|7.06652222222222|6.57082161383285|6.75693735294118|6.58233610315186|6.7371348973607|6.89515225225225|6.91352560240964|6.81244626865672|6.93648549848943|7.01731569230769|6.89899096385542|6.86100149700599|6.83928776119403|6.58189485714286|6.76534185393258|6.53528803418803|6.82583444444445|6.7891317679558|6.78830497237569|6.90934626038781|6.75157747252747|6.7823817679558|6.7601132231405|6.7484771978022|6.75241813186813|6.75141236263736|6.71505191256831|6.73201369863014|6.71934441416894|6.94945847457627|6.6975757493188|6.66151409214092|6.71923269754768|6.65762466124661|6.74754093406593|6.66776864864865|6.67824538043478|6.70180054347826|6.68491300813008|7.28033884297521|6.5543728|6.67575217391304|6.63881567567568|6.63889135135135|6.6404945945946|6.65849051490515|6.58451474530831|6.89566769662921|6.62432345013477|6.64210162162162|6.68506666666667|6.73075537634409|6.64210162162162|6.62419838274933|6.70324755434783|6.75153269230769|6.7335802739726|6.77130358126722|6.66051653116531|6.80891412742382|6.80808670360111|6.80533296398892|6.77057658402204|6.99721851851852|6.80339058171745|6.8770537815126|6.80569861878453|6.76595482093664|6.74754285714286|6.74708571428571|6.74707225274725|6.76584435261708|6.78260386740331|6.80512486187845|6.76313305785124|6.80379556786704|7.1264|6.81365666666667|7.4500888252149	0.00271323	6.56301	7.3927	dMean__Epithelial_14_ti_all_ENSG00000138175_chr10:102581678:T:C	Allegbe_Harris_2025	Terminal_Ileum	Stem	naive	Terminal_Ileum_Intestinal stem cell MKI67+	ge	IBDverse
dMean__Epithelial_14_ti_all	chr1:179202038:C:G	cd	chr1_179134699_T_C	ENSG00000143322	ABL2	0.490702	0.0847323	2.16e-08	0.985548	1	chr1:179134699:T:C	1	179134699	22	5.94215	0.311297	5.79165626477541|5.86333830845771|5.9581504784689|6.10589240196078|5.95983971291866|5.82241542056075|5.7668349537037|5.75464919168591|5.7672474537037|5.93624976303317|5.90549047619048|5.78107296037296|5.55625359281437|6.14424578512397|6.46923433333333|6.32422801302932|6.50448458961474|6.39548460264901|6.09152424722662|5.91920241254523|5.13263322440087|5.77725993189557	0.0141499	5.35503	6.48598	dMean__Epithelial_14_ti_all_ENSG00000143322_chr1:179134699:T:C	Allegbe_Harris_2025	Terminal_Ileum	Stem	naive	Terminal_Ileum_Intestinal stem cell MKI67+	ge	IBDverse
dMean__Epithelial_14_ti_all	chr21:33397315:TAA:T	ibd	chr21_33404389_A_G	ENSG00000159128	IFNGR2	0.33807	0.0608182	7.16e-08	0.995201	0.990724	chr21:33404389:A:G	21	33404389	2	5.07061	1.14391	4.2617421875|5.87947373913044	0.571954	4.30219	5.83903	dMean__Epithelial_14_ti_all_ENSG00000159128_chr21:33404389:A:G	Allegbe_Harris_2025	Terminal_Ileum	Stem	naive	Terminal_Ileum_Intestinal stem cell MKI67+	ge	IBDverse
dMean__Epithelial_14_ti_all	chr10:102465559:C:G	ibd	chr10_102581678_T_C	ENSG00000138175	ARL3	-0.264276	0.0588039	1.08e-05	0.862457	1	chr10:102581678:T:C	10	102581678	102	6.85777	0.276749	7.08470176991151|6.96120578034682|7.13280325443787|5.42056131578947|7.17840424242424|7.22315391566265|7.2310696969697|7.14375|7.03851820895522|7.2090332326284|7.30316666666667|7.10833657817109|7.23595555555556|7.38951651376147|7.39201585365854|7.38865853658537|7.39183445121951|7.41606544342508|7.39345548780488|7.30148242424242|7.27942356495468|7.11083274853801|7.06620467836257|7.06652222222222|6.57082161383285|6.75693735294118|6.58233610315186|6.7371348973607|6.89515225225225|6.91352560240964|6.81244626865672|6.93648549848943|7.01731569230769|6.89899096385542|6.86100149700599|6.83928776119403|6.58189485714286|6.76534185393258|6.53528803418803|6.82583444444445|6.7891317679558|6.78830497237569|6.90934626038781|6.75157747252747|6.7823817679558|6.7601132231405|6.7484771978022|6.75241813186813|6.75141236263736|6.71505191256831|6.73201369863014|6.71934441416894|6.94945847457627|6.6975757493188|6.66151409214092|6.71923269754768|6.65762466124661|6.74754093406593|6.66776864864865|6.67824538043478|6.70180054347826|6.68491300813008|7.28033884297521|6.5543728|6.67575217391304|6.63881567567568|6.63889135135135|6.6404945945946|6.65849051490515|6.58451474530831|6.89566769662921|6.62432345013477|6.64210162162162|6.68506666666667|6.73075537634409|6.64210162162162|6.62419838274933|6.70324755434783|6.75153269230769|6.7335802739726|6.77130358126722|6.66051653116531|6.80891412742382|6.80808670360111|6.80533296398892|6.77057658402204|6.99721851851852|6.80339058171745|6.8770537815126|6.80569861878453|6.76595482093664|6.74754285714286|6.74708571428571|6.74707225274725|6.76584435261708|6.78260386740331|6.80512486187845|6.76313305785124|6.80379556786704|7.1264|6.81365666666667|7.4500888252149	0.00271323	6.56301	7.3927	dMean__Epithelial_14_ti_all_ENSG00000138175_chr10:102581678:T:C	Allegbe_Harris_2025	Terminal_Ileum	Stem	naive	Terminal_Ileum_Intestinal stem cell MKI67+	ge	IBDverse
dMean__Epithelial_14_ti_all	chr9:92774520:G:T	ibd	chr9_92792591_C_T	ENSG00000106809	OGN	0.382381	0.0708315	1.6e-07	0.897552	0.920024	chr9:92792591:C:T	9	92792591	127	6.18355	0.406635	6.35332098765432|6.37522159292035|7.72421603206413|8.21466893617021|6.35356349206349|6.44486392857143|6.39111504424779|6.28907120418848|6.29792617801047|6.29334424778761|6.02306716738197|6.02274892703863|6.43357204301075|6.50522540250447|6.7265823633157|6.43462464539007|6.31917569060773|6.38565316901408|6.02254549356223|6.81345394265233|6.22728206751055|6.69663216168717|6.29087791932059|6.73442932862191|6.39210652920962|6.51311855895197|6.42912263513514|7.01187588652482|7.01273528368794|6.49669061433447|6.46915830508475|6.50939008547009|6.53149691252144|6.50787811965812|6.51927739726027|6.49652559726962|6.47383384353742|6.48981467576792|6.47900204429301|5.71173469387755|5.68283180914513|6.03723820598007|5.79291561866126|5.79256855983773|5.79279046653144|6.0880338358459|6.05623616666667|6.0674307178631|5.79268397565923|6.06940767946578|6.0236887966805|6.04610565723794|6.04642595673877|6.0059547107438|6.02165555555556|6.1208089958159|6.04567886855241|6.06639565943239|7.4392453125|6.09016779661017|6.04578136439268|6.04553444259567|6.0765897993311|6.06717813021703|6.0871256281407|5.71352405660377|5.84145603271984|6.01601523178808|6.03659003322259|5.80734654471545|6.03658853820598|5.50790192307692|6.42414150943396|6.06299598662207|6.03293344425957|6.03292512479201|5.86908401639344|6.00285927152318|6.04731519198664|5.6567084375|6.00053897180763|5.97877520661157|6.37250853242321|5.99836650082919|6.00834717607973|5.96966616915423|7.26852767175572|5.86894250513347|5.93723762376238|5.9570357615894|5.58071410852713|5.86178059210526|5.92687973640857|5.95787350993377|5.89738901639344|5.5441124807396|7.12372523364486|5.88323562091503|5.81855821501014|5.96449350912779|5.97616097560976|5.93178935483871|5.99591283095723|6.38365943238731|6.1015429048414|5.91584052953157|5.93960736196319|5.92744346938775|5.5658603960396|5.89524451612903|5.7170494966443|5.87767156862745|5.86063551401869|6.27136783333333|6.24017379767827|6.14803986928105|6.27129166666667|6.12791905537459|6.30986262135922|6.16630555555556|6.25057860576923|5.7358125|6.14383234323432|6.14405321252059|6.15456930693069|6.22758330550918|6.20654492512479	0.00320185	5.59211	7.24681	dMean__Epithelial_14_ti_all_ENSG00000106809_chr9:92792591:C:T	Allegbe_Harris_2025	Terminal_Ileum	Stem	naive	Terminal_Ileum_Intestinal stem cell MKI67+	ge	IBDverse
dMean__Epithelial_14_ti_all	chr5:177372991:T:C	uc	chr5_177371039_T_G	ENSG00000169220	RGS14	-0.762574	0.0638221	3.59e-26	0.997295	1	chr5:177371039:T:G	5	177371039	19	-12.1574	0.563619	-13.0185812619503|-11.9494493647913|-12.2420121666667|-11.7008656996587|-11.7630978417266|-12.360936026936|-12.282452006689|-12.3857202702703|-12.3247073825503|-12.4342216582064|-11.7222784380306|-11.6516920792079|-12.932461469534|-11.1324598540146|-12.3669784946237|-12.4439967266776|-12.8031399253731|-12.5616731793961|-10.9142304975923	0.0296642	-12.9798	-11.0124	dMean__Epithelial_14_ti_all_ENSG00000169220_chr5:177371039:T:G	Allegbe_Harris_2025	Terminal_Ileum	Stem	naive	Terminal_Ileum_Intestinal stem cell MKI67+	ge	IBDverse
dMean__Epithelial_14_ti_all	chr5:73224708:C:T	cd	chr5_73230159_G_A	ENSG00000251493	FOXD1	0.502731	0.0550132	2.64e-17	0.985793	1	chr5:73230159:G:A	5	73230159	30	-5.56795	0.161903	-5.10698541423571|-5.39418181818182|-5.29505806451613|-5.48394395604396|-5.53857336293008|-5.52033960176991|-5.45128362445415|-5.6008125701459|-5.54078461538462|-5.27477990430622|-5.52847764182425|-5.54080423634337|-5.60069382022472|-5.51174692049272|-5.57969811320755|-5.60822009029345|-5.62784864253394|-5.63304983012458|-5.59510621827411|-5.55043036386449|-5.68498198198198|-5.74167335058215|-5.66997483953787|-5.67845070967742|-5.65846850899743|-5.73129583875163|-5.7053728923476|-5.72015929778934|-5.97411248285322|-5.4911514893617	0.00539676	-5.80559	-5.22864	dMean__Epithelial_14_ti_all_ENSG00000251493_chr5:73230159:G:A	Allegbe_Harris_2025	Terminal_Ileum	Stem	naive	Terminal_Ileum_Intestinal stem cell MKI67+	ge	IBDverse
dMean__Epithelial_14_ti_all	chr9:92774520:G:T	cd	chr9_92792591_C_T	ENSG00000106809	OGN	0.382381	0.0708315	1.6e-07	0.897075	0.920024	chr9:92792591:C:T	9	92792591	127	4.96431	0.486321	4.83534630872483|4.85444770889488|6.75023432574431|6.93158779174147|4.82904892761394|4.86404824797844|4.84045576407507|4.8048504|4.8116156|4.85094065484311|4.61636398026316|4.60098524590164|4.97910291262136|4.98139863013699|5.16099079837618|4.93758952380952|4.80575966386555|4.91470325203252|4.6235686985173|5.23678691460055|4.77626488673139|5.14916716216216|4.81007061688312|5.12323521505376|4.98019544846051|6.1632402892562|5.0211617414248|5.67388522238164|5.63416339031339|5.04915212201592|5.02210973684211|5.05709588313413|4.76578560700876|5.05592124833997|5.05611952191235|5.04902387267905|5.02855257595773|5.03712768211921|5.0107696969697|4.5823362720403|4.45938283931357|4.76332555701179|4.51170205371248|4.5114317535545|4.51160458135861|4.76975879265092|4.73760325945241|4.75083790849673|4.51152164296998|4.77109606299213|5.72666272189349|4.74374608355091|4.75641623036649|4.71284383916991|4.71566012987013|5.79355782178218|4.71264980544747|4.74382637075718|6.68226947368421|5.69219643564356|4.70662512953368|4.7064329015544|4.7500662745098|4.74443825065274|4.75034509803922|4.57081924528302|4.53408253968254|4.7190561038961|4.74416083550914|4.50664747634069|4.75657892670157|4.37937155963303|5.23814615384615|4.75186317169069|4.75202228047182|4.76450459921156|4.57526038338658|4.70262905317769|4.77251884057971|4.57685638432364|4.74845800524934|4.70984244791667|5.22278321678322|4.76550065876153|4.74053079947575|4.72402716535433|6.52176113013699|4.56577476038339|4.67268311688312|4.69719268929504|4.52206105527638|4.58682445302445|4.7027660130719|4.74117997364954|4.67195753246753|4.49766125|6.3308853820598|4.6639121761658|4.58234696485623|5.7431548828125|5.77656424361493|4.74543148387097|5.78387662082515|5.3182364394993|4.69771748071979|5.66213976608187|5.72873372781065|5.69499470588235|4.34429598145286|4.63839035532995|4.56139424364123|5.09148619957537|4.69143142144638|4.95760303030303|4.95108526315789|4.87383471502591|4.96408311345646|4.88641857142857|5.42727223382046|4.92018122555411|5.40590582120582|4.60000804455446|4.88603989501312|4.85604205729167|4.86267144719687|4.95394741035857|4.92102044854881	0.0038293	4.49901	6.49313	dMean__Epithelial_14_ti_all_ENSG00000106809_chr9:92792591:C:T	Allegbe_Harris_2025	Terminal_Ileum	Stem	naive	Terminal_Ileum_Intestinal stem cell MKI67+	ge	IBDverse
dMean__Epithelial_14_ti_all	chr4:89296632:CAT:C	ibd	chr4_89306318_G_A	ENSG00000185477	GPRIN3	0.347436	0.0448126	2.48e-13	0.940393	0.929761	chr4:89306318:G:A	4	89306318	11	-8.55113	0.242683	-9.2095591954023|-8.51770149625935|-8.45988|-8.37671442542787|-8.43569039408867|-8.55752536945813|-8.39103421686747|-8.37735942028985|-8.51427592137592|-8.47397536945813|-8.74874552631579	0.0220621	-9.09436	-8.37688	dMean__Epithelial_14_ti_all_ENSG00000185477_chr4:89306318:G:A	Allegbe_Harris_2025	Terminal_Ileum	Stem	naive	Terminal_Ileum_Intestinal stem cell MKI67+	ge	IBDverse
dMean__Epithelial_14_ti_all	chr16:28485738:T:A	cd	chr16_28333653_A_C	ENSG00000184730	APOBR	0.393073	0.0544343	6.66e-12	0.841748	0.80718	chr16:28333653:A:C	16	28333653	227	3.40757	0.203429	3.81238277661795|3.77186798336798|3.71714110996917|3.82067007223942|3.71601556016598|4.48713835616438|3.80463078470825|3.73147323943662|3.96764297352342|3.75328281092012|3.40590690978887|3.42780695652174|3.411708373436|3.38324363256785|3.42506692759296|3.43292083333333|3.4363347826087|3.43643644067797|3.43292478813559|3.36819321705426|3.39155932692308|3.47368880079286|3.44702896015549|3.45499607843137|3.41424027370479|3.42299044834308|3.38813368725869|3.78916338174274|3.5261869047619|3.52165587918015|3.52575863930886|2.7849727443609|2.72333152073733|2.76412453358209|2.8366811731315|2.83373600764088|2.78998173258004|3.60402327113063|3.5930991285403|3.54090926724138|2.91952898272553|3.41542879746835|3.50027891891892|3.50950355029586|2.92862019230769|2.92889086538462|2.86546085308057|3.49184661432777|3.48375381604697|3.52626399594321|3.51954164193867|3.48674373149062|3.47307775571003|3.51270158259149|3.51444727992087|3.51777346534653|3.52240334645669|3.51382354104847|3.48703846908734|3.52122150644202|3.55092420634921|3.42946891891892|3.51389175769613|3.48160217176703|3.48122843040474|3.49263666997027|3.56781437125749|3.5722575|3.57988088088088|3.44435694444444|3.5760605|3.42698292201382|3.57755|3.58923119358074|3.5773048|3.57057584830339|3.56240756972112|3.43474729064039|3.56973053053053|3.44854025717112|3.60391134538153|3.61878487903226|3.59365329341317|3.59421656686627|3.59734165834166|3.51404710578842|3.51365339321357|3.39503664416586|3.52863800995025|3.5066374501992|3.56519960199005|3.50727559760956|3.56255845697329|3.56958989098117|3.56600693069307|3.50372537313433|3.5779221449851|3.52076323676324|3.51150807577268|3.58360298507463|3.51062254509018|3.59159222333001|3.54294839034205|3.5216692|3.51814535464535|3.51808673978066|3.57759038652131|3.58221964285714|3.59244517412935|3.58683270377734|3.57878959365709|3.50886580516899|3.42376573088093|3.50531360476663|3.821258216971|3.49532495049505|3.57772997032641|3.58709415262636|3.57920158572844|3.52638737672584|3.40380579110652|3.40023502066116|3.40376049638056|3.39969008264463|3.55894674369748|3.50322309299895|3.50934856839873|3.54158509513742|3.64709669079628|3.51559139559286|3.47306108870968|3.4653777665996|3.57928112244898|3.26021538461538|3.21764435483871|3.27154883248731|3.27681353001017|3.27338231707317|3.27675381485249|3.28099623217923|3.25030285132383|3.25607583417594|3.25806768603466|3.20232269076305|3.24228699186992|3.23142900919305|3.25201875637105|3.22244343434343|3.23125146909828|3.2644539406346|3.41781569459173|3.2736133194589|3.22719124236253|3.25977595066804|3.26550494845361|3.26272284263959|3.25873323139653|3.26004393782383|3.26702080329557|3.26367098765432|3.27355902992776|3.27376821465428|3.26707754891864|3.27376821465428|3.298|3.27474742268041|3.46960605738576|3.26518908341916|3.28053919338159|3.21806101344364|3.25666915113872|3.27708181818182|3.27345665634675|3.26362839506173|3.36821803108808|3.23655897959184|3.26609316770186|3.27325311203319|3.27624194214876|3.26642657054583|3.28766777202073|3.26890855670103|3.25330134436401|3.26814536082474|3.26354552008239|3.27157564499484|3.26004393782383|3.21872104208417|3.26948896907216|3.28227743271222|3.27555118924509|3.27233879222108|3.27443285123967|3.28917136929461|3.28582341968912|3.28242194616977|3.27441590909091|3.28242194616977|3.27702333333333|3.28885062240664|3.28531264248705|3.28542528497409|3.28212173913043|3.32526544502618|3.28347391304348|3.27901427094106|3.14215998003992|3.2686818556701|3.29141464435146|3.28586597724922|3.37213367983368|3.35078997933884|3.35089256198347|3.32188157625384|3.31687965235174|3.3542886246122|3.35348521199586|3.37563222453222|3.44779822616408|3.44316117256637|3.44837088305489|3.39784388646288|3.36217519042437|3.39880098253275|3.37974777415852|3.42028648351648|3.43876444201313	0.00089616	2.85539	3.79458	dMean__Epithelial_14_ti_all_ENSG00000184730_chr16:28333653:A:C	Allegbe_Harris_2025	Terminal_Ileum	Stem	naive	Terminal_Ileum_Intestinal stem cell MKI67+	ge	IBDverse
dMean__Epithelial_14_ti_all	chr12:119671479:AGGCACCTCTTCACAGGAC:A	uc	chr12_119605790_T_C	ENSG00000111725	PRKAB1	0.472326	0.102423	6.48e-06	0.898183	0.789949	chr12:119605790:T:C	12	119605790	6	3.31428	0.149193	3.30528922323303|3.31118461538462|3.27034166089965|3.06481605191257|3.4534023715415|3.48066651126651	0.0248655	3.09051	3.47726	dMean__Epithelial_14_ti_all_ENSG00000111725_chr12:119605790:T:C	Allegbe_Harris_2025	Terminal_Ileum	Stem	naive	Terminal_Ileum_Intestinal stem cell MKI67+	ge	IBDverse
dMean__Epithelial_14_ti_all	chr5:73224708:C:T	cd	chr5_73230159_G_A	ENSG00000251493	FOXD1	0.502731	0.0550132	2.64e-17	0.985793	0.993032	chr5:73230159:G:A	5	73230159	30	-5.56795	0.161903	-5.10698541423571|-5.39418181818182|-5.29505806451613|-5.48394395604396|-5.53857336293008|-5.52033960176991|-5.45128362445415|-5.6008125701459|-5.54078461538462|-5.27477990430622|-5.52847764182425|-5.54080423634337|-5.60069382022472|-5.51174692049272|-5.57969811320755|-5.60822009029345|-5.62784864253394|-5.63304983012458|-5.59510621827411|-5.55043036386449|-5.68498198198198|-5.74167335058215|-5.66997483953787|-5.67845070967742|-5.65846850899743|-5.73129583875163|-5.7053728923476|-5.72015929778934|-5.97411248285322|-5.4911514893617	0.00539676	-5.80559	-5.22864	dMean__Epithelial_14_ti_all_ENSG00000251493_chr5:73230159:G:A	Allegbe_Harris_2025	Terminal_Ileum	Stem	naive	Terminal_Ileum_Intestinal stem cell MKI67+	ge	IBDverse
dMean__Epithelial_14_ti_all	chr10:102465559:C:G	uc	chr10_102581678_T_C	ENSG00000138175	ARL3	-0.264276	0.0588039	1.08e-05	0.837044	0.691175	chr10:102581678:T:C	10	102581678	102	5.30039	0.205167	5.50851811926606|5.47403909090909|5.59370649651972|4.21229713701431|5.42076292906178|5.47508470319635|5.47305733944954|5.3945938215103|5.38334155251142|5.46038901601831|5.52762614678899|5.46423151927438|5.50130867579909|5.56767718894009|5.57374988505747|5.55844036697248|5.57361310344828|5.61354953703704|5.61354953703704|5.52635137614679|5.51370526315789|5.60346728110599|5.53007322654462|5.54300596330275|5.05559889135255|5.13950492170022|5.07115960264901|5.13951454138703|5.14817421524664|5.14639125560538|5.07148777777778|5.13641319910515|5.17149115646258|5.12408277404922|5.09238777777778|5.10280935412027|4.97551447084233|5.27015689277899|5.07496924778761|5.30734427645788|5.29669331896552|5.307486825054|5.37559051724138|5.2737643776824|5.31433376623377|5.28862306034483|5.29406400862069|5.28576387096774|5.26234282655246|5.26276017130621|5.27292918454936|5.30322451612903|5.51593789237668|5.24096012793177|5.22999723404255|5.30313634408602|5.21584607218684|5.25932526766595|5.31697068965517|5.21782229299363|5.26979188034188|5.28208329764454|5.64692948717949|5.17450484210526|5.21587430997877|5.19315391120507|5.18225696202532|5.19446723044397|5.19446723044397|5.13812552301255|5.34827385620915|5.13073903966597|5.17384757894737|5.22624915254237|5.21633541666667|5.14137573221757|5.14137573221757|5.23735690021231|5.22884659574468|5.20711186440678|5.24090234541578|5.21811167728238|5.27471673819742|5.26278222698073|5.26065353319058|5.24033965884861|5.45783044444444|5.24791452991453|5.26847253218884|5.30961831896552|5.25918972162741|5.25932676659529|5.24773333333333|5.23653368869936|5.24786645299145|5.24637307692308|5.32063758099352|5.24576346153846|5.27075150214592|5.52496179775281|5.30934285714286|6.17596437054632	0.00201144	5.06377	5.61355	dMean__Epithelial_14_ti_all_ENSG00000138175_chr10:102581678:T:C	Allegbe_Harris_2025	Terminal_Ileum	Stem	naive	Terminal_Ileum_Intestinal stem cell MKI67+	ge	IBDverse
dMean__Epithelial_14_ti_all	chr1:25386842:AACACAC:A	uc	chr1_25235176_G_A	ENSG00000187010	RHD	-0.798228	0.0580097	3.27e-32	0.998955	0.95365	chr1:25235176:G:A	1	25235176	8	16.3152	1.0158	15.6515321568627|15.4551107421875|15.5037714285714|17.3982879795396|17.6249786632391|17.0275807792208|16.8496051282051|15.0103564231738	0.126975	15.0882	17.5853	dMean__Epithelial_14_ti_all_ENSG00000187010_chr1:25235176:G:A	Allegbe_Harris_2025	Terminal_Ileum	Stem	naive	Terminal_Ileum_Intestinal stem cell MKI67+	ge	IBDverse
dMean__Epithelial_14_ti_all	chr17:44235410:G:A	uc	chr17_44220521_A_G	ENSG00000260793	ENSG00000260793	-0.322669	0.0713288	9.53e-06	0.897719	0.983779	chr17:44220521:A:G	17	44220521	33	7.52479	0.710935	7.64190938271605|7.8157601010101|7.87969312977099|7.83732405063291|7.83488936708861|8.71887297297297|8.74443035230352|9.016|7.3103599009901|7.32507890818859|8.99843103448276|7.30600618811881|7.30649504950495|7.32426302729528|7.32483697270471|7.14675463414634|7.21261442542787|6.47751331828442|6.42592505643341|7.35801547911548|7.91170413436693|8.0408997382199|7.7516255050505|7.03859491525424|6.52871477272727|7.69246190476191|6.35637920353982|7.94162467532468|7.82370556962025|7.57270618556701|7.71293630363036|6.48625846153846|6.45516066066066	0.0215435	6.41202	9.00194	dMean__Epithelial_14_ti_all_ENSG00000260793_chr17:44220521:A:G	Allegbe_Harris_2025	Terminal_Ileum	Stem	naive	Terminal_Ileum_Intestinal stem cell MKI67+	ge	IBDverse
dMean__Epithelial_14_ti_all	chr1:8125842:G:T	cd	chr1_8087638_C_T	ENSG00000116288	PARK7	0.467725	0.050117	6.9e-18	0.890373	0.792026	chr1:8087638:C:T	1	8087638	85	-5.89355	0.206747	-5.90251511169514|-5.92259235836627|-5.93197221494102|-6.04592225201072|-5.74875138339921|-6.15940566801619|-6.20093657534247|-6.241946374829|-6.26366272352132|-6.23812904109589|-6.1261189516129|-6.20623274695535|-6.71119406392694|-6.4823932748538|-6.42674381368268|-5.67311984536082|-5.68234243208279|-5.75138027812895|-5.75027215189873|-5.69328057366362|-5.5510048346056|-5.79232652005175|-5.69065972222222|-5.71889132075472|-5.73473885350318|-5.75779409499358|-5.68852575|-5.65624282115869|-5.68548481012658|-5.7376943324937|-5.70992293233083|-5.56321240694789|-5.61912819548872|-5.71310139771283|-5.75337720870679|-5.65627392947103|-5.87897831632653|-5.78917103538663|-5.78159358638744|-5.81761868686869|-5.83911951837769|-5.758518|-5.81118448928121|-5.82534576485461|-5.84720203045685|-5.84067503168568|-5.84842385786802|-6.03188888888889|-5.86309275730623|-5.86765082592122|-5.85283726235741|-5.85622775665399|-5.97432778489117|-5.99647179487179|-6.01771705426357|-5.85009460916442|-5.78445474254742|-5.83640857142857|-5.92468922651934|-5.94953148404993|-5.92252127071823|-5.90749449035813|-5.84332970027248|-5.77590161725067|-5.88434567901234|-5.89128049450549|-5.8122379403794|-5.80952884615385|-5.81020137362637|-5.95149085794655|-5.96833262711864|-5.85790027700831|-5.93129410939691|-5.80245547850208|-5.93124193548387|-5.694729986053|-5.97597124824684|-6.1605994211288|-6.09154108416548|-6.02413681241185|-6.09159557774608|-6.10972331902718|-5.70464545454545|-5.73653062068966|-6.2320030816641	0.00243232	-6.41044	-5.62284	dMean__Epithelial_14_ti_all_ENSG00000116288_chr1:8087638:C:T	Allegbe_Harris_2025	Terminal_Ileum	Stem	naive	Terminal_Ileum_Intestinal stem cell MKI67+	ge	IBDverse
dMean__Epithelial_14_ti_all	chr14:103440949:G:A	cd	chr14_103525064_G_A	ENSG00000075413	MARK3	0.278326	0.0352656	1.03e-13	0.892492	0.912858	chr14:103525064:G:A	14	103525064	99	-3.95035	0.138075	-4.54643216666667|-3.93977397260274|-3.89521020114943|-3.92167514450867|-3.93123724637681|-3.60791176470588|-3.93318434782609|-3.93322246376812|-3.94443531114327|-3.97467011661808|-3.94439725036179|-3.96810116448326|-3.94996376811594|-3.96811848617176|-3.8522992743106|-3.93304646464646|-3.92235007194245|-3.92252374100719|-3.91702844827586|-3.93355555555556|-3.72549726775956|-3.93515728715729|-3.94648871201158|-3.72623803191489|-3.90544871060172|-3.89949527896996|-3.92709510086455|-3.91058077474892|-3.89708640915594|-3.86425106382979|-3.89691502145923|-3.88631426533524|-3.89796895565093|-3.89772675250358|-3.89736738197425|-3.73751515580737|-3.89692806770099|-3.73556407506702|-3.73236671177267|-3.93998028571429|-3.96866350574713|-3.74621703296703|-3.92894822190612|-3.96419971305595|-3.96989540229885|-3.96253835021708|-3.96431695402299|-3.93674864479315|-3.942218|-3.95792471428571|-3.97619668587896|-3.942229|-3.93615335235378|-3.97243510791367|-3.99953913043478|-3.94712875536481|-3.99340955137482|-3.75951907356948|-4.01086889534884|-3.9592949784792|-4.01094723837209|-3.97626801152738|-3.96848850574713|-4.0192770014556|-4.00249130434783|-3.99089667630058|-4.00200695652174|-3.96832442528736|-3.96857399425287|-4.0192422125182|-3.97439280575539|-4.02522638483965|-3.86423799705449|-4.0020147826087|-4.00234927536232|-3.94607428571429|-3.95980558739255|-3.95967478510029|-3.97119454022988|-3.94772353780314|-3.96397968526466|-3.95813571428571|-3.98599884892086|-3.96441316165951|-3.9465|-4.01442794117647|-3.76568393632417|-4.00468820143885|-3.99051080691643|-3.93925753623188|-4.05438609077599|-4.01122952243126|-4.04858832116788|-4.03671064139942|-3.97336958393113|-3.85120653685675|-4.03145342066958|-4.04933260233918|-4.88172367906067	0.00139469	-4.05211	-3.729	dMean__Epithelial_14_ti_all_ENSG00000075413_chr14:103525064:G:A	Allegbe_Harris_2025	Terminal_Ileum	Stem	naive	Terminal_Ileum_Intestinal stem cell MKI67+	ge	IBDverse
dMean__Epithelial_14_ti_all	chr12:119671479:AGGCACCTCTTCACAGGAC:A	cd	chr12_119605790_T_C	ENSG00000111725	PRKAB1	0.472326	0.102423	6.48e-06	0.876589	0.889791	chr12:119605790:T:C	12	119605790	6	3.82919	0.258782	4.05778204467354|4.06088679245283|4.05634652360515|3.53855733438486|3.71475680272109|3.54680744259699	0.0431303	3.53959	4.0605	dMean__Epithelial_14_ti_all_ENSG00000111725_chr12:119605790:T:C	Allegbe_Harris_2025	Terminal_Ileum	Stem	naive	Terminal_Ileum_Intestinal stem cell MKI67+	ge	IBDverse
dMean__Epithelial_14_ti_all	chr5:96970610:A:AT	ibd	chr5_96916885_T_C	ENSG00000164308	ERAP2	1.04923	0.0303335	1.22e-95	0.91983	0.972653	chr5:96916885:T:C	5	96916885	250	19.9647	0.825167	18.7272384453781|18.6337874476987|18.6318242677824|18.5905633333333|20.1912303030303|21.702583972912|21.7522511312217|18.4147731092437|21.7522511312217|21.6583914027149|21.7522511312217|21.7999351473923|20.9926609170306|21.7892171945701|21.6542238738739|21.7039074492099|21.7031489841986|21.7031489841986|20.3707848605578|21.7050891647856|21.5584058295964|21.7032674943567|21.7636312217195|21.0899311403509|21.8568213636364|20.3250508130081|20.8629095444685|21.7625889140271|21.8287535147392|21.8074798185941|21.8569|21.8079244897959|21.809935600907|20.4212498938429|20.3497544642857|20.0059964835165|20.2375951327434|20.1449691629956|20.3640483221477|19.4190247148289|19.980546275395|20.4634706935123|20.4177933035714|20.4638134228188|20.4636454138702|20.3588459821429|18.7443026639344|20.418359375|20.5094251121076|20.466206935123|20.2876164079823|20.3317946666667|19.1372602996255|20.3750445434298|20.3752405345212|19.3185576559546|20.3306311111111|20.3767394209354|20.4201908482143|20.1321988636364|20.4205631696429|20.4205736607143|19.354821969697|19.354821969697|20.4213928571429|20.4205234375|20.4205234375|20.4142008928571|20.4695458612975|19.3715359848485|20.4232544642857|20.4229665178571|20.3325666666667|20.332294|20.4687217002237|19.288|20.3774988864143|20.429453125|20.1697472527473|20.3754906458797|20.3353511111111|20.3754906458797|20.4226986607143|20.3302117777778|20.3299946666667|19.2662030360531|19.8024978354978|20.3302608888889|20.3889376391982|20.5016405405405|20.5016405405405|20.6185421171171|20.6647042889391|20.6647246049661|20.6181824324324|20.4802225950783|20.4798478747204|20.4340915178571|19.230395480226|20.3980409799555|20.4329964285714|20.5256031390135|19.6314634615385|20.4797225950783|20.4345078125|20.5247766816143|20.5248475336323|20.4804138702461|19.9502614379085|19.232209039548|20.5708997752809|20.5705280898876|20.5245573991031|20.5718573033708|19.4121783681214|20.6393364864865|19.4128026565465|19.8356767485822|19.8717102272727|19.3026482889734|19.454933460076|19.4490779467681|20.5912885393258|20.5932382022472|20.6411074829932|19.4842323809524|20.9179734411085|20.6558828828829|19.5964310344828|20.5470717488789|19.964962962963|20.9177459584296|19.5968199233716|19.560103250478|19.5214904580153|20.0085425764192|19.546|20.7659841269841|20.0855742793792|20.0566756756757|19.7038492366412|19.7038492366412|19.0121722846442|19.7038645038168|19.6660247619048|19.7427686424474|19.8603646532438|19.6288650190114|18.9767102803738|19.6288460076046|18.8710539033457|19.5916470588235|19.7454206500956|19.7421510516252|19.7413154875717|18.9412313432836|19.6663104761905|18.4186218181818|19.7795172413793|19.7791111111111|19.6682495238095|19.6315646387833|19.72806|19.667500952381|19.1754708423326|19.8159754464286|19.0387453183521|19.0255617977528|19.0123127340824|19.433538961039|19.5856717267552|19.2913794392523|19.5606405228758|19.6227414448669|20.8138056112224|19.5289142857143|19.6982709923664|19.6977385496183|19.735586998088|19.5856223908918|19.662939047619|18.9020409683426|19.513427221172|19.4813980477223|19.1084906382979|19.5245223913043|19.5597952069717|19.6100270742358|19.5123869565217|18.9486392405063|18.9752785046729|19.5666775599129|19.4815905660377|19.5157504725898|19.5166065217391|19.5914592030361|19.5680980392157|19.5954022770398|19.6287338403042|19.5915351043643|18.9061452513967|19.5555246212121|19.5911309297913|19.3890842332613|19.441117965368|19.3055978494624|19.3968251879699|18.7079003690037|19.7202155555556|19.3899460043197|19.3864642857143|19.4940623818526|19.4208342749529|19.2589248927039|18.6669484346225|19.1784658119658|19.275508411215|19.6303296460177|19.2751869158879|18.7184298892989|19.6743975609756|17.9373565062389|18.6972195833333|19.3148525519849|18.8488584729981|19.6080998080614|18.9455738317757|19.4072310606061|16.5420959507042|18.866492481203|20.1105190909091|18.9305102803738|18.9309327102804|20.0466346067416|19.6206717391304|19.5735768500949|20.0470952808989|19.6658134615385|19.725908496732|19.9949553571429|19.9969241071429|19.555058490566|19.4124406926407|19.5681264150943|19.1623728813559|19.7204685714286|19.5805875706215|19.731704989154|19.1098308351178|20.7433850806452	0.00330067	18.6412	21.7975	dMean__Epithelial_14_ti_all_ENSG00000164308_chr5:96916885:T:C	Allegbe_Harris_2025	Terminal_Ileum	Stem	naive	Terminal_Ileum_Intestinal stem cell MKI67+	ge	IBDverse
dMean__Epithelial_14_ti_all	chr1:25386842:AACACAC:A	ibd	chr1_25235176_G_A	ENSG00000187010	RHD	-0.798228	0.0580097	3.27e-32	0.998972	0.950871	chr1:25235176:G:A	1	25235176	8	14.4274	0.712716	14.5132389090909|14.3351751811594|14.2423097112861|14.9839881057269|15.2697476614699|14.6330772321429|14.5706119733925|12.870651187905	0.0890895	13.1107	15.2197	dMean__Epithelial_14_ti_all_ENSG00000187010_chr1:25235176:G:A	Allegbe_Harris_2025	Terminal_Ileum	Stem	naive	Terminal_Ileum_Intestinal stem cell MKI67+	ge	IBDverse
dMean__Epithelial_14_ti_all	chr14:103440949:G:A	uc	chr14_103525064_G_A	ENSG00000075413	MARK3	0.278326	0.0352656	1.03e-13	0.854794	1	chr14:103525064:G:A	14	103525064	99	-6.0946	0.322335	-7.39257262872629|-6.2371843373494|-6.16151431818182|-6.16772545454545|-6.16489477272727|-5.71762288135593|-6.09864539325843|-6.11244031531532|-6.20866697038724|-6.1828201814059|-6.20860706150342|-6.18159977324263|-6.22254566210046|-6.12606157303371|-5.96457123595506|-6.22283378995434|-6.07134365256125|-6.15384650112867|-6.12640853932584|-6.1257393258427|-5.63442975206612|-6.12823370786517|-6.16973687782805|-6.3396628959276|-6.16742805429864|-6.19488|-5.13258757062147|-6.09770648769575|-6.17701451247166|-6.13580405405405|-6.17674285714286|-6.17756530612245|-6.15051986455982|-6.17802947845805|-6.17745986394558|-5.91633565022422|-6.04578118161926|-5.69883599182004|-5.74628958333333|-6.21168063063063|-6.12458935698448|-4.49299176276771|-6.08381189427313|-6.18131364653244|-6.18131364653244|-6.12553467561521|-6.13147688888889|-6.14623786191537|-6.159715625|-6.17048396436526|-6.2010797752809|-6.13235622222222|-6.11805654101996|-6.09457483443709|-6.146285077951|-6.06383076923077|-6.15947767857143|-5.53003406813627|-6.0781449339207|-6.02538995633188|-6.07826365638767|-6.02517467248908|-6.03071615720524|-6.08203370044053|-6.09650993377484|-6.08304074889868|-6.1228044345898|-6.04366258205689|-6.05729714912281|-6.1224376940133|-6.08414757709251|-6.12262815964523|-6.38398442822384|-6.15008953229399|-6.15060356347439|-6.08425550660793|-6.06128135964912|-6.0744021978022|-6.11493672566372|-5.86303855932203|-6.06306739606127|-6.06278993435449|-6.04862270742358|-6.09038417582418|-6.11269|-6.10695973154362|-5.94083926940639|-6.07698318777293|-6.02046630434783|-5.90888630434783|-6.16736236080178|-6.03869193899782|-6.09512747252747|-6.05948249452954|-6.04680917030568|-5.63954684317719|-6.12745243362832|-6.18246316964286|-7.89417974683544	0.00325591	-6.36404	-5.57701	dMean__Epithelial_14_ti_all_ENSG00000075413_chr14:103525064:G:A	Allegbe_Harris_2025	Terminal_Ileum	Stem	naive	Terminal_Ileum_Intestinal stem cell MKI67+	ge	IBDverse
dMean__Epithelial_14_ti_all	chr1:2566588:A:G	uc	chr1_2576904_G_C	ENSG00000228037	ENSG00000228037	0.394058	0.0713348	8.54e-08	0.941412	0.611758	chr1:2576904:G:C	1	2576904	66	5.13329	0.553817	4.36829420084866|4.37425439093485|4.38793541963016|4.74655757142857|4.39885035561878|4.72515277382646|4.42874821173104|4.39004749642346|4.86885957446809|4.82652914285714|4.77637314285714|4.36149450867052|4.80503534482759|4.8024974137931|4.47150885341074|4.9524985549133|4.48072518409426|4.29960154929578|4.73528345120226|4.79280539772727|5.1249313304721|4.88392091690544|5.0318546230441|5.18849928263989|4.9241272467903|5.31185620542083|5.20922823033708|5.20234642356241|5.13653711048159|5.22279957805907|5.0933893258427|5.32579253945481|4.84963507779349|5.1103566951567|5.0993591954023|4.86844369627507|4.87800717360115|4.88360718390805|4.88504425287356|5.25179757142857|5.42530922190202|5.40941135057471|4.71297138769671|7.00552945454545|5.22859359886202|5.11239044862518|7.20398683729433|5.56083624641834|5.55472195121951|5.029534|5.05897931034483|5.59366083815029|5.04285838150289|5.60313545586107|4.93850939691445|5.63929471365639|5.79679960861057|5.81192593320236|5.82654724409449|5.83806449704142|5.77417318982388|5.64164453125|5.65214341846758|5.60935156862745|5.6313124015748|5.62083929273084	0.00839117	4.36574	6.27586	dMean__Epithelial_14_ti_all_ENSG00000228037_chr1:2576904:G:C	Allegbe_Harris_2025	Terminal_Ileum	Stem	naive	Terminal_Ileum_Intestinal stem cell MKI67+	ge	IBDverse
dMean__Epithelial_14_ti_all	chr1:179202038:C:G	ibd	chr1_179134699_T_C	ENSG00000143322	ABL2	0.490702	0.0847323	2.16e-08	0.984747	1	chr1:179134699:T:C	1	179134699	22	7.33663	0.831321	6.69363551912568|6.91220527859238|6.82330657534247|7.077284375|6.84399175824176|6.75337073170732|6.73316945945946|6.73449486486487|6.73365108108108|6.88213571428571|6.79535890410959|6.72108482384824|5.95758812199037|8.09862461873638|8.62564577777778|8.53423296703297|9.03064488372093|8.56512793791574|8.07510882352941|7.63144447900467|7.19352259541985|7.99021350078493	0.0377873	6.34401	8.81802	dMean__Epithelial_14_ti_all_ENSG00000143322_chr1:179134699:T:C	Allegbe_Harris_2025	Terminal_Ileum	Stem	naive	Terminal_Ileum_Intestinal stem cell MKI67+	ge	IBDverse
dMean__Epithelial_14_ti_all	chr16:28485738:T:A	cd	chr16_28326722_T_C	ENSG00000188322	SBK1	-0.311927	0.0683282	7.95e-06	0.859548	0.799499	chr16:28326722:T:C	16	28326722	227	-2.35499	0.266204	-3.26760407098121|-3.24248856548857|-2.98586433710175|-3.00522528379773|-2.93791182572614|-3.1486296803653|-2.66240814889336|-2.87242102615694|-2.71098879837067|-2.89559605662285|-2.65410729366603|-2.67120173913043|-2.65859672762271|-2.74568893528184|-2.73166829745597|-2.6735128875969|-2.78081739130435|-2.77877457627119|-2.78033474576271|-2.70693343023256|-2.65521326923077|-2.68732765113974|-2.56117162293489|-2.61968901960784|-2.59251857282502|-2.60736159844055|-2.58209884169884|-2.51258869294606|-2.44545476190476|-2.44569147788565|-2.44814352051836|-1.88948890977444|-1.8453934562212|-1.87648041044776|-1.93659337748344|-1.91856389684814|-1.89197768361582|-2.52253435784852|-2.52139803921569|-2.56358329741379|-1.88689510556622|-2.43678639240506|-2.49716562162162|-2.57360946745562|-1.76582471153846|-1.76578557692308|-1.66064900473934|-2.56226123650638|-2.55478160469667|-2.28898144016227|-2.58248417408506|-2.67484254689042|-2.59924309831182|-2.66001463897132|-2.65880692383778|-2.66137663366337|-2.40124557086614|-2.65836241345203|-2.63688400392542|-2.66394509415263|-2.41968680555556|-2.5935778957529|-2.64952889771599|-2.65450612043435|-2.65468736426456|-2.65405688800793|-2.33037664670659|-2.3429215|-2.3379046046046|-2.68862450396825|-2.3356207|-2.67532773938796|-2.3355888|-2.34081805416249|-2.3362258|-2.33140668662675|-2.32912201195219|-2.66911300492611|-2.31585225225225|-2.67985163204748|-2.34097590361446|-2.34984989919355|-2.32973882235529|-2.32934341317365|-2.33211718281718|-2.45394810379242|-2.45425868263473|-2.37138100289296|-2.45272537313433|-2.44940896414343|-2.30141243781095|-2.44904860557769|-2.30862423343225|-2.31334370664024|-2.31104435643564|-2.44660726368159|-2.32075124131082|-2.46481918081918|-2.45360857427717|-2.3234328358209|-2.44017625250501|-2.3282000997009|-2.47504527162978|-2.4600996|-2.45767252747253|-2.45826719840479|-2.31965738354807|-2.32161378968254|-2.32852378109453|-2.28279602385686|-2.31897512388503|-2.45093747514911|-2.40990193610842|-2.44813128103277|-2.65721503759399|-2.44094415841584|-2.31097912957468|-2.32662834489594|-2.31873855302279|-2.2663550295858|-2.5145367114788|-2.51212148760331|-2.51488190279214|-2.51099008264463|-2.64634107142857|-2.59436886102403|-2.66739946977731|-2.64279175475687|-2.65782730093071|-2.62353284365163|-2.55685453629032|-2.55619134808853|-2.66251367346939|-2.04242965587045|-2.00062842741935|-2.04705725888325|-2.05240518819939|-2.04902957317073|-2.05127395727365|-2.05398604887984|-2.02097698574338|-2.03990697674419|-2.11996758409786|-2.06963152610442|-2.09750508130081|-2.07402645556691|-2.10367879714577|-2.08484363636364|-2.09305663627153|-2.09963756397134|-2.2705882290562|-2.14022247658689|-2.12104419551935|-2.13822538540596|-2.14967855670103|-2.13373989847716|-2.10572375127421|-2.1313510880829|-2.14345777548919|-2.1413371399177|-2.14979226006192|-2.14788968008256|-2.15058558187436|-2.14788968008256|-2.16362120582121|-2.14328515463918|-2.29680318809777|-2.14415859938208|-2.15233205791107|-2.19063360910031|-2.12914472049689|-2.15069287190083|-2.14921135190918|-2.14261419753086|-2.2451125388601|-2.13274857142857|-2.14351511387164|-2.14812251037344|-2.15160103305785|-2.14955942327497|-2.15843088082902|-2.14797597938144|-2.12694291623578|-2.14720298969072|-2.14443728115345|-2.14880660474716|-2.1313510880829|-2.17206432865731|-2.14790515463917|-2.15644451345756|-2.16307569803516|-2.21631545547595|-2.15246869834711|-2.16126639004149|-2.15901968911917|-2.15678467908903|-2.15213388429752|-2.15678467908903|-2.142451875|-2.16064585062241|-2.15888051813472|-2.15868932642487|-2.15650527950311|-2.18328523560209|-2.15651884057971|-2.15429245087901|-2.05493433133733|-2.14916608247423|-2.15163075313807|-2.15700703205791|-2.1838235966736|-2.16972066115702|-2.16977210743802|-2.14992937563971|-2.14673742331288|-2.17198707342296|-2.17247362978283|-2.18000197505198|-2.45439246119734|-2.44373340707965|-2.71224713603819|-2.38163253275109|-2.37712513601741|-2.37841910480349|-2.36861368078176|-2.39531912087912|-2.40271663019694	0.0011727	-2.91041	-1.88858	dMean__Epithelial_14_ti_all_ENSG00000188322_chr16:28326722:T:C	Allegbe_Harris_2025	Terminal_Ileum	Stem	naive	Terminal_Ileum_Intestinal stem cell MKI67+	ge	IBDverse
dMean__Epithelial_14_ti_all	chr16:69627624:TCAGGCTGCATAGTG:T	uc	chr16_69707668_T_C	ENSG00000181019	NQO1	0.318169	0.0726081	1.75e-05	0.817327	0.996991	chr16:69707668:T:C	16	69707668	131	5.69649	0.983738	7.16354338461538|7.89481954397394|5.15249963702359|5.1892916967509|5.36386358267717|7.56456439628483|5.14081954887218|5.31797481343284|5.46741376146789|5.54523392539964|4.83578509532062|5.06675273368607|5.05912021276596|5.28034352517986|4.97332893401015|5.50623565062389|5.2049972972973|5.47632174688057|5.24721592128801|5.20190214669052|5.13937254901961|5.39501024734982|5.41676192170819|8.49299263157895|5.19816368515206|5.10328362068966|5.17900659536542|5.1774862745098|5.20269658886894|8.27792595155709|5.219771019678|5.42691637010676|5.15521957295374|8.33850975609756|5.57858736842105|5.3083376114082|5.362228980322|5.36003041144902|8.59650035211268|8.53505909090909|8.58956830985915|5.27103634751773|5.342775|5.2953192920354|8.55138947368421|5.55771263345196|5.04547606112054|5.36519623655914|5.61956744186047|5.98131968810916|5.31009|5.57815071428571|5.54900390763765|5.56916934046346|5.3695982078853|8.73197632508834|8.65067403508772|5.38371813285458|8.71210282685512|5.38005563139932|7.99070627062706|5.61114132379249|5.35662186379928|5.52537411347518|5.52309669117647|5.58225581395349|5.55134964412811|5.28379217081851|5.54812758007117|8.54346736842105|5.31083041144902|5.54585151515152|5.29157397504456|5.28170231316726|5.44523229927007|5.36499317773788|5.66521813084112|5.58102651933702|5.31131821366025|5.86128874538745|6.13552930693069|5.49728299817185|5.49615137111517|5.64102290502793|5.55804741697417|6.17055069582505|5.92577911275416|5.55271878453039|5.88112199630314|5.56235424354244|5.5133295412844|5.50566838235294|5.53234621072089|5.54204481481481|5.29812920353982|5.51722111111111|5.37272195571956|5.38031826568266|5.14410017889088|5.16260431654676|5.07430535714286|5.06609361702128|5.08955921985816|5.07238849557522|5.08285638297872|5.96503134020619|5.05102892416226|5.3587695035461|5.14813070017953|5.08823202146691|5.15931690647482|5.13980465949821|5.15812913669065|5.19466195652174|5.17603826714801|5.18427667269439|5.68265067178503|5.13192254025045|5.70440963391137|5.1504039497307|5.03021243523316|5.18162893309222|5.18126528028933|5.16101335740072|5.13946953405018|4.99512543554007|5.17535018050541|5.11926678571429|5.12597066189624|5.77318464491363|5.14626929982047	0.00750945	5.03403	8.59477	dMean__Epithelial_14_ti_all_ENSG00000181019_chr16:69707668:T:C	Allegbe_Harris_2025	Terminal_Ileum	Stem	naive	Terminal_Ileum_Intestinal stem cell MKI67+	ge	IBDverse
dMean__Epithelial_14_ti_all	chr1:8125842:G:T	uc	chr1_8087638_C_T	ENSG00000116288	PARK7	0.467725	0.050117	6.9e-18	0.899771	0.865749	chr1:8087638:C:T	1	8087638	85	-4.36744	0.150647	-4.73820042194093|-4.76191483050848|-4.72946165099269|-4.54205236656596|-4.52155678756477|-4.65726489795918|-4.64751919917864|-4.65598244897959|-4.64187849133537|-4.63730570264766|-4.58073618090452|-4.64681458966565|-4.58342463617464|-4.41189751243781|-4.47332624113475|-4.18076068376068|-4.16346037914692|-4.33270647619048|-4.33465171755725|-4.19073531669866|-4.19527865384615|-4.26832068636797|-4.31292105263158|-4.33001771428571|-4.2874|-4.27988702290076|-4.31766660341556|-4.27719695238095|-4.26546343779677|-4.30598232514178|-4.310802743614|-4.30321420345489|-4.25837065527066|-4.24571369216242|-4.25913516587678|-4.27722047619048|-4.38963714285714|-4.21080791229743|-4.21080791229743|-4.36321401515151|-4.35862374645222|-4.32971278195489|-4.35976281929991|-4.35936471144749|-4.3881859047619|-4.3556640831758|-4.35180169971671|-4.68466497461929|-4.3654247871334|-4.38958288973384|-4.38962794676806|-4.38799971509972|-4.46502392344498|-4.44183095916429|-4.38579378531073|-4.35820301204819|-4.29902074521652|-4.3639474059003|-4.36365717192269|-4.35493624365482|-4.35320345177665|-4.37636836734694|-4.37653469387755|-4.37318265306122|-4.3155814889336|-4.36302360122075|-4.37697102040816|-4.3200582226762|-4.32055832482125|-4.30468972533062|-4.26395509586276|-4.29817479674797|-4.2674194752775|-4.29084143589744|-4.31528112244898|-4.1410967545639|-4.29956357214934|-4.35718955987717|-4.38415841889117|-4.36719120654397|-4.38870349434738|-4.393720781893|-3.99325181818182|-4.00287266602502|-4.13555214723926	0.00177231	-4.72498	-4.13611	dMean__Epithelial_14_ti_all_ENSG00000116288_chr1:8087638:C:T	Allegbe_Harris_2025	Terminal_Ileum	Stem	naive	Terminal_Ileum_Intestinal stem cell MKI67+	ge	IBDverse
dMean__Epithelial_14_ti_all	chr1:179202038:C:G	uc	chr1_179134699_T_C	ENSG00000143322	ABL2	0.490702	0.0847323	2.16e-08	0.820674	0.629261	chr1:179134699:T:C	1	179134699	22	7.01899	1.03047	6.18654191919192|6.33618817204301|6.24187192982456|6.52147670157068|6.27509571788413|6.2299845|6.22818175|6.24502030075188|6.22862725|6.31006901763224|6.21630576441103|6.18473890274314|5.55625359281437|7.71217572614108|8.20621691331924|8.24432271762208|8.72624112359551|8.18405233050848|7.67215928143713|8.0180045751634|8.20863641114983|8.68560750853242	0.0468394	5.88621	8.70491	dMean__Epithelial_14_ti_all_ENSG00000143322_chr1:179134699:T:C	Allegbe_Harris_2025	Terminal_Ileum	Stem	naive	Terminal_Ileum_Intestinal stem cell MKI67+	ge	IBDverse
dMean__Epithelial_14_ti_all	chr2:43541406:T:G	cd	chr2_43541406_T_G	ENSG00000234936	ENSG00000234936	0.479036	0.105697	9.18e-06	0.804247	1	chr2:43541406:T:G	2	43541406	282	3.70435	0.199449	3.47196147110333|3.22942689295039|3.50636448598131|3.55230903665814|3.5408689039932|3.53664437869822|3.53803810720268|3.52872250423012|3.46643308016878|3.52669881756757|3.48555876460768|3.43330267111853|3.43596374269006|3.51425401023891|3.53677124789207|3.45181863979849|3.47204079391892|3.66318643478261|3.53586847457627|3.59267257785467|3.58377118205349|3.56819501718213|3.60620034542314|3.64227484874676|3.68090583690987|3.59659847068819|3.54191648535565|3.60326059574468|3.56457880571909|3.5915433418151|3.59470500848896|3.61272064846416|3.71905767599661|3.61553116003387|3.72115355932203|3.74312344416027|3.74780733788396|3.75648588537211|3.70864563928874|3.72900697278912|3.68726072329689|3.72880425170068|3.69941890295359|3.88605711775044|3.73743563512361|3.76608978540773|3.98672647058824|3.73798763853367|3.71436866048863|3.69706661045531|3.74117028862479|3.77776042553192|3.76554432109308|3.69049208754209|3.72405161290323|3.69270437710438|3.72292911714771|3.71977141645462|3.70309434121622|3.7060775147929|3.58102031905961|3.70998172588832|3.73468232323232|3.68503020134228|3.71629983050848|3.61975418803419|3.57931056635672|3.77959681697613|3.60729693356048|3.61650700256191|3.61055072463768|3.58649602032176|3.58029881656805|3.58638187976291|3.61286106346484|3.5797168216399|3.59776652506372|3.54941190276614|3.61952846153846|3.82358407871199|3.42016682554814|3.64448311910883|3.64120744863014|3.48079010989011|3.51943076923077|3.51345964163823|3.40828325449385|3.71756357267951|3.68910226086957|3.69519773519164|3.6782461337967|3.70137609075044|3.70772517482517|3.67671611785095|3.6950962543554|3.66217098445596|3.63497727272727|3.39346298394712|3.40985360531309|3.39087558906692|3.39741926345609|3.39050207351555|3.80388161634103|3.47900886824324|3.38851603773585|3.39737211720227|3.84369328558639|3.66732530224525|3.65556232876712|3.60817811704835|3.61291223449448|3.6119672028597|3.56566271043771|3.39256204437401|3.4891417721519|3.6065787414966|3.53929891395155|3.56830151387721|3.63342146507666|3.55730991596639|3.57243831223629|3.54694777870914|3.61000851788756|3.58809415749365|3.58205976331361|3.57652185654008|3.5730828668363|3.5951986417657|3.6391588034188|3.5936802374894|3.59764448217318|3.67542780229479|3.59452909245123|3.58345871404399|3.59611595925297|3.57668529163145|3.59351526717557|3.58839525021204|3.59635271646859|3.37221753731343|3.64959016393443|3.49391638225256|3.2760625|3.58459915397631|3.62800954003407|3.60971237288136|3.57911013513513|3.5833358714044|3.38012394247039|3.59670696095076|3.34420389170897|3.6424563032368|3.6420968483816|3.69628780068729|3.69899139414802|3.67534034188034|3.67144457728437|3.66471483375959|3.66527988064791|3.63343276450512|3.72193294849023|3.67661462788708|3.66510179180887|3.65885829787234|3.64278813559322|3.64341186440678|3.65574612765957|3.6433513559322|3.64402008474576|3.65255994897959|3.63199746407439|3.64303186440678|3.66483145780051|3.63372992392223|2.85957695507487|3.66559100169779|3.46160272556391|3.63406211604096|3.72605894554883|3.84868024800709|4.15469124024284|3.29252654867257|3.79203086419753|3.81088642413487|3.97718561151079|3.96224310035842|3.95565384615385|3.94203814616756|3.97433647798742|3.98430468468468|3.98530513513514|3.97583218085106|3.99116155234657|3.94874335414808|4.0102461469534|3.88734657293497|4.06898237410072|3.96739417040359|3.95235683646113|2.74153394803018|3.9248751552795|3.95917663384064|3.95996564748201|3.91410592920354|3.96312114695341|3.98513483754513|3.96645739910314|4.0364397810219|3.95597361359571|3.90729196113074|3.93206995555556|3.91136931918656|3.91474548672566|3.91435699115044|3.822072|3.87319230769231|3.88396850044366|2.7803537414966|3.93149955035971|3.91354110813226|3.8933184|3.24887854251012|3.81738499111901|3.90715303030303|3.91827370304114|3.8974353202847|3.92239355416294|3.90154288272158|3.88368492907801|3.92148003581021|3.91774186046512|3.90469572192513|3.90140454140695|3.8867719609583|3.86039145374449|3.86593230361871|3.89355128888889|3.87970593445527|3.88008396811337|3.8630811287478|3.87684601769912|3.86019268722467|3.90810642283675|3.92101428571429|3.92522886142983|3.92102848324515|3.90804042179262|3.89776511831727|3.83249359086918|3.85390148212729|3.91505580985916|3.92812588339223|3.90075149122807|3.92855918727915|3.92967171806167|3.90174675438596|3.89440831873905|3.91113544415128|3.92446342105263|3.88752185314685|3.89713964912281|3.9061539543058|3.90517076382792|3.88066003490401|3.89649780893953|3.82762461273666|3.89862725679229|3.90745764499121|3.90830826010545|3.86490034752389|3.89803645924628|3.90671158911326|3.89752182296231|3.86015108038029|3.82931151631478|3.86488362068965|3.83961750713606|3.85136486486486|3.86933916023993|3.84455529865125|3.96407884108867|3.85621690821256	0.00070727	3.3449	3.98511	dMean__Epithelial_14_ti_all_ENSG00000234936_chr2:43541406:T:G	Allegbe_Harris_2025	Terminal_Ileum	Stem	naive	Terminal_Ileum_Intestinal stem cell MKI67+	ge	IBDverse
dMean__Epithelial_14_ti_all	chr5:73224708:C:T	ibd	chr5_73230159_G_A	ENSG00000251493	FOXD1	0.502731	0.0550132	2.64e-17	0.985315	0.993032	chr5:73230159:G:A	5	73230159	30	-9.71512	0.405004	-8.21141932457786|-9.42936434108527|-9.13806927835052|-9.57848176583493|-9.67103604651163|-9.63395173745174|-9.49310988593156|-9.76580039138943|-9.68827251461988|-9.11098347107438|-9.68830682261209|-9.6694579766537|-9.8705297029703|-9.30432892249527|-9.59409923664122|-9.62961821705426|-9.716832421875|-9.69587329434698|-10.0660815068493|-9.96327252252252|-10.085002283105|-10.2265288018433|-10.0612993166287|-10.0704789473684|-9.95992873303167|-10.1086387614679|-10.0890883027523|-10.1121896551724|-9.92056492027335|-9.90092531969309	0.0135001	-10.1436	-8.8636	dMean__Epithelial_14_ti_all_ENSG00000251493_chr5:73230159:G:A	Allegbe_Harris_2025	Terminal_Ileum	Stem	naive	Terminal_Ileum_Intestinal stem cell MKI67+	ge	IBDverse
dMean__Epithelial_14_ti_all	chr12:119671479:AGGCACCTCTTCACAGGAC:A	ibd	chr12_119605790_T_C	ENSG00000111725	PRKAB1	0.472326	0.102423	6.48e-06	0.883751	0.889791	chr12:119605790:T:C	12	119605790	6	3.64065	0.156028	3.71617490165224|3.71955538098979|3.66613165244376|3.32855393175074|3.66797145256087|3.74549983277592	0.0260046	3.37075	3.74226	dMean__Epithelial_14_ti_all_ENSG00000111725_chr12:119605790:T:C	Allegbe_Harris_2025	Terminal_Ileum	Stem	naive	Terminal_Ileum_Intestinal stem cell MKI67+	ge	IBDverse
dMean__Epithelial_14_ti_all	chr19:48703417:G:A	ibd	chr19_48702888_G_C	ENSG00000176920	FUT2	-0.822954	0.0470077	6.87e-45	0.992903	0.998934	chr19:48702888:G:C	19	48702888	56	-17.4447	1.66986	-15.2914888392857|-14.836614159292|-15.6390194373402|-17.1342490990991|-16.8982203285421|-16.9332086419753|-16.733818556701|-16.8031097308489|-16.9788744769874|-13.2707309623431|-16.7683925619835|-16.5527165217391|-16.2005310638298|-16.4855341880342|-16.4855200854701|-16.7715550660793|-16.4525637149028|-16.7355549450549|-16.9196502192982|-16.6626695842451|-16.6995899122807|-16.7004660087719|-16.6996699561404|-16.8540224215247|-17.0697101769912|-16.4483457330416|-16.7372028199566|-16.9240513157895|-16.813902832244|-16.9631846153846|-16.9056369710468|-16.3296029723992|-17.0523982102908|-16.4740508905852|-17.0712004524887|-17.3297991071429|-17.2538022222222|-17.1373366445916|-17.1073227990971|-21.0539294117647|-17.5786387665198|-20.6857043478261|-20.8673187134503|-20.9904647058823|-20.8932448979592|-20.5172977207977|-21.0025116959064|-19.9725480225989|-18.8460273209549|-18.7974153439153|-18.6986671052632|-18.5170997375328|-17.6155238095238|-18.7982037037037|-19.447650273224|-15.4946686893204	0.0298189	-20.998	-15.0072	dMean__Epithelial_14_ti_all_ENSG00000176920_chr19:48702888:G:C	Allegbe_Harris_2025	Terminal_Ileum	Stem	naive	Terminal_Ileum_Intestinal stem cell MKI67+	ge	IBDverse
dMean__Epithelial_14_ti_all	chr14:103440949:G:A	cd	chr14_103525064_G_A	ENSG00000075413	MARK3	0.278326	0.0352656	1.03e-13	0.892492	0.960302	chr14:103525064:G:A	14	103525064	99	-3.95035	0.138075	-4.54643216666667|-3.93977397260274|-3.89521020114943|-3.92167514450867|-3.93123724637681|-3.60791176470588|-3.93318434782609|-3.93322246376812|-3.94443531114327|-3.97467011661808|-3.94439725036179|-3.96810116448326|-3.94996376811594|-3.96811848617176|-3.8522992743106|-3.93304646464646|-3.92235007194245|-3.92252374100719|-3.91702844827586|-3.93355555555556|-3.72549726775956|-3.93515728715729|-3.94648871201158|-3.72623803191489|-3.90544871060172|-3.89949527896996|-3.92709510086455|-3.91058077474892|-3.89708640915594|-3.86425106382979|-3.89691502145923|-3.88631426533524|-3.89796895565093|-3.89772675250358|-3.89736738197425|-3.73751515580737|-3.89692806770099|-3.73556407506702|-3.73236671177267|-3.93998028571429|-3.96866350574713|-3.74621703296703|-3.92894822190612|-3.96419971305595|-3.96989540229885|-3.96253835021708|-3.96431695402299|-3.93674864479315|-3.942218|-3.95792471428571|-3.97619668587896|-3.942229|-3.93615335235378|-3.97243510791367|-3.99953913043478|-3.94712875536481|-3.99340955137482|-3.75951907356948|-4.01086889534884|-3.9592949784792|-4.01094723837209|-3.97626801152738|-3.96848850574713|-4.0192770014556|-4.00249130434783|-3.99089667630058|-4.00200695652174|-3.96832442528736|-3.96857399425287|-4.0192422125182|-3.97439280575539|-4.02522638483965|-3.86423799705449|-4.0020147826087|-4.00234927536232|-3.94607428571429|-3.95980558739255|-3.95967478510029|-3.97119454022988|-3.94772353780314|-3.96397968526466|-3.95813571428571|-3.98599884892086|-3.96441316165951|-3.9465|-4.01442794117647|-3.76568393632417|-4.00468820143885|-3.99051080691643|-3.93925753623188|-4.05438609077599|-4.01122952243126|-4.04858832116788|-4.03671064139942|-3.97336958393113|-3.85120653685675|-4.03145342066958|-4.04933260233918|-4.88172367906067	0.00139469	-4.05211	-3.729	dMean__Epithelial_14_ti_all_ENSG00000075413_chr14:103525064:G:A	Allegbe_Harris_2025	Terminal_Ileum	Stem	naive	Terminal_Ileum_Intestinal stem cell MKI67+	ge	IBDverse
dMean__Epithelial_14_ti_all	chr17:78748473:C:A	ibd	chr17_78743059_G_A	ENSG00000108669	CYTH1	-0.269219	0.0526786	6.52e-07	0.91741	1	chr17:78743059:G:A	17	78743059	98	-5.43462	0.871742	-4.51780885780886|-6.01190186046512|-5.97985462962963|-4.39548863636364|-4.43798027522936|-4.4990688372093|-4.47109792626728|-4.40249243119266|-4.52671085450346|-4.52285867579909|-4.46818284424379|-5.92502681818182|-5.92639221967963|-6.02696574074074|-6.02700300925926|-4.51031689814815|-4.54547023255814|-4.53058009259259|-6.11426886792453|-6.04346293706294|-6.12905744680851|-6.13206833333333|-4.5595710955711|-6.01521911421911|-6.05060280373832|-4.57508904428904|-4.43378110599078|-4.65064775413712|-4.65131796690307|-6.13501011764706|-6.23679336492891|-6.31514302884615|-6.30413956834532|-4.76360880952381|-6.30739928057554|-4.75991666666667|-4.77763245823389|-4.83262463768116|-4.90458431372549|-4.92286420047733|-4.91135285714286|-6.45608633093525|-6.47176091127098|-4.1710085778781|-4.19783386363636|-4.90295218446602|-4.79921971496437|-4.78877654028436|-4.86350625|-6.28464652278177|-4.94422463054187|-6.35968716707022|-4.87876075|-4.82121253012048|-6.05480233236152|-5.00653969849246|-4.75279073170732|-6.16918409638554|-6.17097879518072|-4.72795145631068|-4.68964578313253|-6.0958327014218|-4.47986909975669|-4.61117530562347|-4.61054205378973|-5.13043890410959|-6.78628719346049|-5.99735550122249|-4.41930904645477|-5.94124658536585|-5.69793026634383|-5.72893236714976|-6.51540344827586|-4.96209972826087|-4.83013835978836|-6.5842109919571|-4.87005899470899|-5.05230291005291|-5.94926515513126|-4.32666232227488|-5.85135971223022|-6.38195692307692|-4.57259573934837|-4.52327791563275|-6.90489055555556|-7.46501644736842|-6.77756597014925|-7.08381572700297|-6.75572782608696|-6.77778343195266|-6.90912416918429|-7.18925375375375|-7.01963708206687|-5.05068704819277|-5.11539418960245|-5.29449365558912|-5.38044212121212|-5.18755907590759	0.00889533	-7.05654	-4.35591	dMean__Epithelial_14_ti_all_ENSG00000108669_chr17:78743059:G:A	Allegbe_Harris_2025	Terminal_Ileum	Stem	naive	Terminal_Ileum_Intestinal stem cell MKI67+	ge	IBDverse
dMean__Epithelial_14_ti_all	chr9:92774520:G:T	ibd	chr9_92792591_C_T	ENSG00000106809	OGN	0.382381	0.0708315	1.6e-07	0.897552	1	chr9:92792591:C:T	9	92792591	127	6.18355	0.406635	6.35332098765432|6.37522159292035|7.72421603206413|8.21466893617021|6.35356349206349|6.44486392857143|6.39111504424779|6.28907120418848|6.29792617801047|6.29334424778761|6.02306716738197|6.02274892703863|6.43357204301075|6.50522540250447|6.7265823633157|6.43462464539007|6.31917569060773|6.38565316901408|6.02254549356223|6.81345394265233|6.22728206751055|6.69663216168717|6.29087791932059|6.73442932862191|6.39210652920962|6.51311855895197|6.42912263513514|7.01187588652482|7.01273528368794|6.49669061433447|6.46915830508475|6.50939008547009|6.53149691252144|6.50787811965812|6.51927739726027|6.49652559726962|6.47383384353742|6.48981467576792|6.47900204429301|5.71173469387755|5.68283180914513|6.03723820598007|5.79291561866126|5.79256855983773|5.79279046653144|6.0880338358459|6.05623616666667|6.0674307178631|5.79268397565923|6.06940767946578|6.0236887966805|6.04610565723794|6.04642595673877|6.0059547107438|6.02165555555556|6.1208089958159|6.04567886855241|6.06639565943239|7.4392453125|6.09016779661017|6.04578136439268|6.04553444259567|6.0765897993311|6.06717813021703|6.0871256281407|5.71352405660377|5.84145603271984|6.01601523178808|6.03659003322259|5.80734654471545|6.03658853820598|5.50790192307692|6.42414150943396|6.06299598662207|6.03293344425957|6.03292512479201|5.86908401639344|6.00285927152318|6.04731519198664|5.6567084375|6.00053897180763|5.97877520661157|6.37250853242321|5.99836650082919|6.00834717607973|5.96966616915423|7.26852767175572|5.86894250513347|5.93723762376238|5.9570357615894|5.58071410852713|5.86178059210526|5.92687973640857|5.95787350993377|5.89738901639344|5.5441124807396|7.12372523364486|5.88323562091503|5.81855821501014|5.96449350912779|5.97616097560976|5.93178935483871|5.99591283095723|6.38365943238731|6.1015429048414|5.91584052953157|5.93960736196319|5.92744346938775|5.5658603960396|5.89524451612903|5.7170494966443|5.87767156862745|5.86063551401869|6.27136783333333|6.24017379767827|6.14803986928105|6.27129166666667|6.12791905537459|6.30986262135922|6.16630555555556|6.25057860576923|5.7358125|6.14383234323432|6.14405321252059|6.15456930693069|6.22758330550918|6.20654492512479	0.00320185	5.59211	7.24681	dMean__Epithelial_14_ti_all_ENSG00000106809_chr9:92792591:C:T	Allegbe_Harris_2025	Terminal_Ileum	Stem	naive	Terminal_Ileum_Intestinal stem cell MKI67+	ge	IBDverse
dMean__Epithelial_14_ti_all	chr9:92774520:G:T	uc	chr9_92637039_G_A	ENSG00000188312	CENPP	0.352762	0.0490976	8.28e-12	0.843277	1	chr9:92637039:G:A	9	92637039	127	6.26713	0.757626	7.43220094339623|7.4669644549763|6.77696105263158|7.03944318181818|7.46678815165877|7.51449661835749|7.51071848341232|7.49819042056075|7.42119203747073|7.0685099537037|6.69670388601036|6.71481922077922|7.32176948356808|7.23058079625293|7.03323718820862|7.08998271889401|6.96327796208531|7.00470797266515|6.48412067183463|7.17830275229358|6.32002756892231|6.96404436936937|6.39903180661578|7.11094942528736|6.39932700892857|8.22289347319347|6.55771549893843|6.55485217391304|6.59824945295405|6.71581413043478|6.62545310492505|6.72606862745098|7.86340559796438|6.72810544662309|6.7429596069869|6.69910889370933|6.64321290322581|6.6971453362256|6.67048315334773|5.83153783783784|5.75702668213457|6.18885544147844|5.89284655581948|5.88018104265403|5.90687952380952|6.32840880503145|6.29166145833333|6.27767775467776|5.87881800947867|6.31609539748954|7.42535538461538|6.27852952182952|6.29144104166667|6.25392236024845|6.2774948024948|7.54116769911504|6.34633886554622|6.33135429769392|5.36266399082569|7.90780090702948|6.35980926315789|6.35990842105263|6.3426718487395|6.34455945378151|6.38632706131078|5.85343604651163|5.99525700483092|6.26775601659751|6.28012058212058|5.95581798561151|6.25419627329193|5.57011514476615|6.08383429752066|6.34294728033473|6.27625921325052|6.25055422680412|6.28243140703518|6.29163630705394|6.27655983436853|5.78453816793893|6.22372361396304|6.23663209876543|6.00811020408163|6.19692494887526|6.24801649484536|6.20467351129363|5.15818432671082|5.91536997635934|6.20405133470226|6.203918275154|5.69111600753296|6.11488673469388|6.11535263157895|6.12798620689655|6.09038629032258|5.61662267657993|5.05885930735931|6.07555593561368|5.4199597826087|7.15355769230769|7.09192669491525|5.72548224852071|7.09367791932059|5.54323073929961|5.48172367346939|6.78746815286624|6.7874118895966|6.80207319148936|5.07402603686636|5.21600815533981|5.41999063136456|5.36997455470738|4.8436679462572|5.18349835728953|5.16213026584867|5.10772105263158|5.19395267489712|4.95194615384615|5.01644860050891|5.02348031496063|4.96668866498741|4.6408108778626|4.98268913934426|5.01072181069959|5.0116024691358|5.04272049689441|5.0536010373444	0.00596556	4.96909	7.53717	dMean__Epithelial_14_ti_all_ENSG00000188312_chr9:92637039:G:A	Allegbe_Harris_2025	Terminal_Ileum	Stem	naive	Terminal_Ileum_Intestinal stem cell MKI67+	ge	IBDverse
dMean__Epithelial_14_ti_all	chr14:103440949:G:A	ibd	chr14_103525064_G_A	ENSG00000075413	MARK3	0.278326	0.0352656	1.03e-13	0.847686	0.960302	chr14:103525064:G:A	14	103525064	99	-5.0267	0.240061	-6.27094091954023|-5.0953375984252|-5.03915669144981|-5.06305820895522|-5.06073451492537|-4.60532081911263|-5.0444185873606|-5.04446747211896|-5.08508358208955|-5.07751154562384|-5.08503451492537|-5.07650931098696|-5.08484141791045|-5.07653147113594|-4.92436771799629|-5.07560744878957|-5.02031915285451|-5.04843333333333|-5.03928243992606|-5.04806296296296|-4.64576490630324|-5.04078373382625|-5.06881728624535|-5.03075583482944|-5.02026372007366|-5.01979226519337|-4.4752118226601|-5.01965893186004|-5.04456185185185|-4.99871009174312|-5.04434|-5.00791599264706|-5.02708542435424|-5.02677306273063|-5.02630959409594|-4.82392266910421|-4.99624231464738|-4.69146599326599|-4.68288455008489|-5.06982757352941|-5.05895567765568|-4.01656259204713|-5.02191018181818|-5.07913088235294|-5.0884847145488|-5.06120887245841|-5.07199375|-5.05432380952381|-5.06339926605505|-5.08357302752294|-5.11014907407407|-5.06341339449541|-5.04432084095064|-5.06576587155963|-5.10107578558226|-5.03475|-5.10063955637708|-4.64560101010101|-5.08191123388582|-5.03581861313869|-5.091386900369|-5.04484460694698|-5.03108925318761|-5.09454483394834|-5.07668933823529|-5.05805952380952|-5.09480590405904|-5.04006167883212|-5.04037864963504|-5.09450073800738|-5.04973126142596|-5.1040763401109|-5.14474039215686|-5.08543314917127|-5.08585819521179|-5.02227636363636|-5.02535327272727|-5.02518727272727|-5.04370693430657|-4.92411779359431|-5.01960471014493|-5.01029837251356|-5.01860362318841|-5.01107558770344|-4.98317119565217|-5.06458441558441|-4.79205819521179|-5.00586025179856|-4.98993603603604|-4.85372803571429|-5.07169542124542|-4.98517913669065|-5.05151730418944|-5.03487909090909|-4.97206211849192|-4.66950674536256|-5.04482422586521|-5.06351645338208|-6.31534379746835	0.00242486	-5.12917	-4.62345	dMean__Epithelial_14_ti_all_ENSG00000075413_chr14:103525064:G:A	Allegbe_Harris_2025	Terminal_Ileum	Stem	naive	Terminal_Ileum_Intestinal stem cell MKI67+	ge	IBDverse
dMean__Epithelial_14_ti_all	chr9:92774520:G:T	uc	chr9_92792591_C_T	ENSG00000106809	OGN	0.382381	0.0708315	1.6e-07	0.82292	1	chr9:92792591:C:T	9	92792591	127	7.58233	0.801239	8.49606839622641|8.53554549763033|10.1431152631579|10.96845|8.53665995260664|8.71769033816425|8.55682464454976|8.41971448598131|8.45131545667447|8.23087847222222|7.27137124352332|7.28987272727273|8.42707323943662|8.51620843091335|8.64846303854875|8.36204677419355|8.13107203791469|8.26207517084282|7.25195400516796|8.71997087155963|7.39782380952381|8.58194527027027|7.53944910941476|8.76249885057471|8.30403125|6.9533993006993|8.08076560509554|8.59716956521739|8.65466673960613|8.27621891304348|8.17302655246253|8.29628148148148|9.68921806615776|8.29435446623093|8.3127903930131|8.25805639913232|8.18626731182796|8.24952581344902|8.21419913606911|7.02388996138996|6.63216798143851|7.46286940451745|6.78362802850356|6.76714763033175|6.79963261904762|7.61961467505241|7.57029520833333|7.55590644490645|6.76728246445498|7.60580585774059|6.38113846153846|7.55448960498961|7.57062916666667|7.5229867494824|7.54897775467776|6.47289092920354|7.63330462184874|7.61796855345912|8.73599449541284|6.51827482993197|7.64950442105263|7.649192|7.63403508403361|7.63495735294118|7.68290486257928|7.04225058139535|6.89969082125604|7.53874107883817|7.5551501039501|6.85183333333333|7.52386397515528|6.37886191536748|7.73817045454545|7.5850870292887|7.50681780538302|7.47585154639175|7.19626381909548|7.52225518672199|7.49967246376812|6.90895687022901|7.42982546201232|7.44271399176955|7.621|7.39675869120654|7.45778350515464|7.39159897330596|8.40774503311258|6.75691489361702|7.3880205338809|7.38819219712526|6.77883352165725|7.27339306122449|7.28262348178138|7.2993014198783|7.2528372983871|6.68797211895911|8.2493354978355|7.2445476861167|6.23597652173913|6.28310961538461|6.22938813559322|7.25386469428008|6.25051634819533|7.43932295719844|7.45882489795918|6.16704394904459|6.16659872611465|6.17967510638298|6.47640437788018|7.09718757281553|6.93963645621181|6.10201017811705|7.22174280230326|7.72653121149897|7.69493824130879|7.6166|7.7423353909465|7.42118796844181|6.61491959287532|7.42869881889764|6.54972468513854|7.09314217557252|7.62943114754098|7.67374547325103|7.67421604938272|7.7232347826087|7.73886618257261	0.00630897	6.18713	8.75852	dMean__Epithelial_14_ti_all_ENSG00000106809_chr9:92792591:C:T	Allegbe_Harris_2025	Terminal_Ileum	Stem	naive	Terminal_Ileum_Intestinal stem cell MKI67+	ge	IBDverse
dMean__Epithelial_14_ti_all	chr5:177372991:T:C	cd	chr5_177371039_T_G	ENSG00000169220	RGS14	-0.762574	0.0638221	3.59e-26	0.998871	0.988686	chr5:177371039:T:G	5	177371039	19	-11.308	0.368645	-11.3858160535117|-11.5107458041958|-11.2484032159265|-11.3709905472637|-11.3349781629116|-11.6917133757962|-11.5304651491366|-11.6202003169572|-11.3884117829457|-11.2021722560976|-11.374665568369|-10.9133313755796|-11.7338430894309|-10.5766088765603|-11.1482617124394|-10.9557377521614|-11.8115025817556|-11.5938065573771|-10.4608701538462	0.0194024	-11.7766	-10.513	dMean__Epithelial_14_ti_all_ENSG00000169220_chr5:177371039:T:G	Allegbe_Harris_2025	Terminal_Ileum	Stem	naive	Terminal_Ileum_Intestinal stem cell MKI67+	ge	IBDverse
dMean__Epithelial_14_ti_all	chr10:102465559:C:G	uc	chr10_102581678_T_C	ENSG00000138175	ARL3	-0.264276	0.0588039	1.08e-05	0.837044	1	chr10:102581678:T:C	10	102581678	102	5.30039	0.205167	5.50851811926606|5.47403909090909|5.59370649651972|4.21229713701431|5.42076292906178|5.47508470319635|5.47305733944954|5.3945938215103|5.38334155251142|5.46038901601831|5.52762614678899|5.46423151927438|5.50130867579909|5.56767718894009|5.57374988505747|5.55844036697248|5.57361310344828|5.61354953703704|5.61354953703704|5.52635137614679|5.51370526315789|5.60346728110599|5.53007322654462|5.54300596330275|5.05559889135255|5.13950492170022|5.07115960264901|5.13951454138703|5.14817421524664|5.14639125560538|5.07148777777778|5.13641319910515|5.17149115646258|5.12408277404922|5.09238777777778|5.10280935412027|4.97551447084233|5.27015689277899|5.07496924778761|5.30734427645788|5.29669331896552|5.307486825054|5.37559051724138|5.2737643776824|5.31433376623377|5.28862306034483|5.29406400862069|5.28576387096774|5.26234282655246|5.26276017130621|5.27292918454936|5.30322451612903|5.51593789237668|5.24096012793177|5.22999723404255|5.30313634408602|5.21584607218684|5.25932526766595|5.31697068965517|5.21782229299363|5.26979188034188|5.28208329764454|5.64692948717949|5.17450484210526|5.21587430997877|5.19315391120507|5.18225696202532|5.19446723044397|5.19446723044397|5.13812552301255|5.34827385620915|5.13073903966597|5.17384757894737|5.22624915254237|5.21633541666667|5.14137573221757|5.14137573221757|5.23735690021231|5.22884659574468|5.20711186440678|5.24090234541578|5.21811167728238|5.27471673819742|5.26278222698073|5.26065353319058|5.24033965884861|5.45783044444444|5.24791452991453|5.26847253218884|5.30961831896552|5.25918972162741|5.25932676659529|5.24773333333333|5.23653368869936|5.24786645299145|5.24637307692308|5.32063758099352|5.24576346153846|5.27075150214592|5.52496179775281|5.30934285714286|6.17596437054632	0.00201144	5.06377	5.61355	dMean__Epithelial_14_ti_all_ENSG00000138175_chr10:102581678:T:C	Allegbe_Harris_2025	Terminal_Ileum	Stem	naive	Terminal_Ileum_Intestinal stem cell MKI67+	ge	IBDverse
dMean__Epithelial_14_ti_all	chr9:92774520:G:T	uc	chr9_92637039_G_A	ENSG00000188312	CENPP	0.352762	0.0490976	8.28e-12	0.843277	0.650857	chr9:92637039:G:A	9	92637039	127	6.26713	0.757626	7.43220094339623|7.4669644549763|6.77696105263158|7.03944318181818|7.46678815165877|7.51449661835749|7.51071848341232|7.49819042056075|7.42119203747073|7.0685099537037|6.69670388601036|6.71481922077922|7.32176948356808|7.23058079625293|7.03323718820862|7.08998271889401|6.96327796208531|7.00470797266515|6.48412067183463|7.17830275229358|6.32002756892231|6.96404436936937|6.39903180661578|7.11094942528736|6.39932700892857|8.22289347319347|6.55771549893843|6.55485217391304|6.59824945295405|6.71581413043478|6.62545310492505|6.72606862745098|7.86340559796438|6.72810544662309|6.7429596069869|6.69910889370933|6.64321290322581|6.6971453362256|6.67048315334773|5.83153783783784|5.75702668213457|6.18885544147844|5.89284655581948|5.88018104265403|5.90687952380952|6.32840880503145|6.29166145833333|6.27767775467776|5.87881800947867|6.31609539748954|7.42535538461538|6.27852952182952|6.29144104166667|6.25392236024845|6.2774948024948|7.54116769911504|6.34633886554622|6.33135429769392|5.36266399082569|7.90780090702948|6.35980926315789|6.35990842105263|6.3426718487395|6.34455945378151|6.38632706131078|5.85343604651163|5.99525700483092|6.26775601659751|6.28012058212058|5.95581798561151|6.25419627329193|5.57011514476615|6.08383429752066|6.34294728033473|6.27625921325052|6.25055422680412|6.28243140703518|6.29163630705394|6.27655983436853|5.78453816793893|6.22372361396304|6.23663209876543|6.00811020408163|6.19692494887526|6.24801649484536|6.20467351129363|5.15818432671082|5.91536997635934|6.20405133470226|6.203918275154|5.69111600753296|6.11488673469388|6.11535263157895|6.12798620689655|6.09038629032258|5.61662267657993|5.05885930735931|6.07555593561368|5.4199597826087|7.15355769230769|7.09192669491525|5.72548224852071|7.09367791932059|5.54323073929961|5.48172367346939|6.78746815286624|6.7874118895966|6.80207319148936|5.07402603686636|5.21600815533981|5.41999063136456|5.36997455470738|4.8436679462572|5.18349835728953|5.16213026584867|5.10772105263158|5.19395267489712|4.95194615384615|5.01644860050891|5.02348031496063|4.96668866498741|4.6408108778626|4.98268913934426|5.01072181069959|5.0116024691358|5.04272049689441|5.0536010373444	0.00596556	4.96909	7.53717	dMean__Epithelial_14_ti_all_ENSG00000188312_chr9:92637039:G:A	Allegbe_Harris_2025	Terminal_Ileum	Stem	naive	Terminal_Ileum_Intestinal stem cell MKI67+	ge	IBDverse
dMean__Epithelial_14_ti_all	chr1:8125842:G:T	ibd	chr1_8087638_C_T	ENSG00000116288	PARK7	0.467725	0.050117	6.9e-18	0.902414	0.822912	chr1:8087638:C:T	1	8087638	85	-5.09105	0.18459	-5.29695047169811|-5.31981964497041|-5.30609003516999|-5.26284480746791|-5.13329682352941|-5.37587703180212|-5.3697315539739|-5.39983763313609|-5.38897372781065|-5.3700875|-5.30597497089639|-5.36421754385965|-5.84007218543046|-5.61971736375158|-5.64600127877238|-4.91332700892857|-4.89682352285396|-4.9992767032967|-5.00299008810573|-4.91197547806524|-4.88587883538634|-5.01396237402016|-4.96365914096916|-4.97430919037199|-4.93615131578947|-4.99479020044543|-4.9519266594124|-4.96798318584071|-4.90342030567686|-4.94650304017372|-4.95812676822633|-4.94917130242826|-4.9383968061674|-4.95723351708931|-4.97606600221484|-4.96801050884956|-5.02630207197383|-4.92434503901895|-4.92434503901895|-4.99193282773564|-5.00224245385451|-4.97496155507559|-4.99812288503254|-4.99766648590022|-5.01916688453159|-5.00357502714441|-5.00930217391304|-5.40327283372365|-5.01549347826087|-5.03032810457516|-5.03037973856209|-5.03329379084967|-5.12741758241758|-5.12294414019715|-5.09596608315098|-5.14919359430605|-5.01047840375587|-5.08265438388626|-5.10044589774078|-5.0945513064133|-5.0925242280285|-5.09363539192399|-5.08778647686833|-5.10204642857143|-5.05859433962264|-5.08760640569395|-5.08829371293001|-5.06507425149701|-5.06566059880239|-5.08594951923077|-5.05452093301435|-5.0712278177458|-5.05258387096774|-5.07714854368932|-5.13225182038835|-4.87828124253286|-5.0906421744325|-5.19143195121951|-5.175964|-5.13972683513839|-5.18229186893204|-5.19549464720195|-4.82170911086718|-4.72611897727273|-4.94446210268949	0.00217164	-5.59807	-4.87904	dMean__Epithelial_14_ti_all_ENSG00000116288_chr1:8087638:C:T	Allegbe_Harris_2025	Terminal_Ileum	Stem	naive	Terminal_Ileum_Intestinal stem cell MKI67+	ge	IBDverse
dMean__Epithelial_14_ti_all	chr4:89015925:C:T	ibd	chr4_89306318_G_A	ENSG00000185477	GPRIN3	0.347436	0.0448126	2.48e-13	0.940393	1	chr4:89306318:G:A	4	89306318	94	-0.108732	0.62995	-1.4731888172043|-1.43341344537815|-1.38394259634888|-1.40240701030928|-1.43567891440501|-1.44543906581741|-1.46434051724138|-1.42352384937238|-1.43565615221987|-1.42372579281184|-1.33830736842105|-1.29061663326653|-1.3181864476386|-1.31127321063395|-1.33831734693878|-1.35208329896907|-0.907956387225549|-0.45159018018018|-0.611467471910112|-0.607021899441341|-0.606066417910448|-0.609893339587242|-0.616168464419476|0.127866162408759|0.10181975|0.103056747169811|0.103845836466165|0.250024568627451|0.250888582677165|0.249375870841487|0.249653072407045|0.25349437254902|0.253541399217221|0.259341536964981|0.256919747572816|0.258949064327485|0.258656998050682|0.256604163424125|0.375455077821012|0.259185039215686|0.257787713178295|0.25833054368932|0.260066328125|0.2596639453125|0.190794274661509|0.260524922330097|0.26311796875|0.261580517578125|0.2619761208577|0.26247021484375|0.26249779296875|0.260655387596899|0.260679610894942|0.255612173489279|0.265740412573674|0.266763905325444|0.267777089108911|0.266822149901381|0.270623992094862|0.269169114173228|0.269821834319527|0.269966062992126|0.270665188118812|0.271440616302187|0.270822817460317|0.26562938|0.261096771037182|0.25992427734375|0.251794640151515|0.252178449905482|0.254542834645669|0.261746427145709|0.20490574|0.20485016|0.20483418|0.204819081836327|0.226014457593688|0.260101866404715|0.25857783203125|0.254500645792564|0.0029366326446281|0.256111021611002|0.268147105788423|0.271324810379242|0.27693791015625|0.179282876106195|0.173694678492239|0.188230199115044|0.0804946875|0.179478296460177|0.167951418918919|0.167957539503386|0.168128133182844|0.0492108902691511	0.00670159	-1.44227	0.271403	dMean__Epithelial_14_ti_all_ENSG00000185477_chr4:89306318:G:A	Allegbe_Harris_2025	Terminal_Ileum	Stem	naive	Terminal_Ileum_Intestinal stem cell MKI67+	ge	IBDverse
dMean__Epithelial_14_ti_all	chr19:48703417:G:A	cd	chr19_48702888_G_C	ENSG00000176920	FUT2	-0.822954	0.0470077	6.87e-45	0.994881	1	chr19:48702888:G:C	19	48702888	56	-8.78441	0.825417	-7.94731670533643|-7.66417097142857|-7.79956198979592|-8.31432415300547|-8.52791015544041|-8.52802010362694|-8.4717139874739|-8.41898547717842|-8.48056635318704|-6.96312777167947|-8.37554385964912|-8.40424900662252|-8.3034346782988|-8.42274017467249|-8.4319381420765|-8.29442919389978|-8.27993152173913|-8.29485566448802|-8.4228826419214|-8.277|-8.28619477693145|-8.30470283533261|-8.29526089324619|-8.33358536585366|-8.50662513781698|-8.19726717557252|-8.39592002176279|-8.47131437980241|-8.3978034820457|-8.44447374179431|-8.36894266813671|-8.34191214750542|-8.54531614349776|-7.72589737470167|-8.81480210280374|-8.90338302752294|-8.89371248568156|-8.872244|-8.72099424626007|-10.6049422222222|-8.9670808988764|-10.5883798219585|-10.5884614243323|-10.6043952451709|-10.4314163027656|-10.2295049715909|-10.4553988355167|-9.91624403927069|-9.39808505291005|-9.38629194187583|-9.33704796320631|-9.29514492753623|-9.37145866666667|-9.39910185185185|-9.68413605442177|-8.22655090206186	0.0147396	-10.5984	-7.68732	dMean__Epithelial_14_ti_all_ENSG00000176920_chr19:48702888:G:C	Allegbe_Harris_2025	Terminal_Ileum	Stem	naive	Terminal_Ileum_Intestinal stem cell MKI67+	ge	IBDverse
dMean__Epithelial_14_ti_all	chr16:69627624:TCAGGCTGCATAGTG:T	uc	chr16_69707668_T_C	ENSG00000181019	NQO1	0.318169	0.0726081	1.75e-05	0.817327	0.981392	chr16:69707668:T:C	16	69707668	131	5.69649	0.983738	7.16354338461538|7.89481954397394|5.15249963702359|5.1892916967509|5.36386358267717|7.56456439628483|5.14081954887218|5.31797481343284|5.46741376146789|5.54523392539964|4.83578509532062|5.06675273368607|5.05912021276596|5.28034352517986|4.97332893401015|5.50623565062389|5.2049972972973|5.47632174688057|5.24721592128801|5.20190214669052|5.13937254901961|5.39501024734982|5.41676192170819|8.49299263157895|5.19816368515206|5.10328362068966|5.17900659536542|5.1774862745098|5.20269658886894|8.27792595155709|5.219771019678|5.42691637010676|5.15521957295374|8.33850975609756|5.57858736842105|5.3083376114082|5.362228980322|5.36003041144902|8.59650035211268|8.53505909090909|8.58956830985915|5.27103634751773|5.342775|5.2953192920354|8.55138947368421|5.55771263345196|5.04547606112054|5.36519623655914|5.61956744186047|5.98131968810916|5.31009|5.57815071428571|5.54900390763765|5.56916934046346|5.3695982078853|8.73197632508834|8.65067403508772|5.38371813285458|8.71210282685512|5.38005563139932|7.99070627062706|5.61114132379249|5.35662186379928|5.52537411347518|5.52309669117647|5.58225581395349|5.55134964412811|5.28379217081851|5.54812758007117|8.54346736842105|5.31083041144902|5.54585151515152|5.29157397504456|5.28170231316726|5.44523229927007|5.36499317773788|5.66521813084112|5.58102651933702|5.31131821366025|5.86128874538745|6.13552930693069|5.49728299817185|5.49615137111517|5.64102290502793|5.55804741697417|6.17055069582505|5.92577911275416|5.55271878453039|5.88112199630314|5.56235424354244|5.5133295412844|5.50566838235294|5.53234621072089|5.54204481481481|5.29812920353982|5.51722111111111|5.37272195571956|5.38031826568266|5.14410017889088|5.16260431654676|5.07430535714286|5.06609361702128|5.08955921985816|5.07238849557522|5.08285638297872|5.96503134020619|5.05102892416226|5.3587695035461|5.14813070017953|5.08823202146691|5.15931690647482|5.13980465949821|5.15812913669065|5.19466195652174|5.17603826714801|5.18427667269439|5.68265067178503|5.13192254025045|5.70440963391137|5.1504039497307|5.03021243523316|5.18162893309222|5.18126528028933|5.16101335740072|5.13946953405018|4.99512543554007|5.17535018050541|5.11926678571429|5.12597066189624|5.77318464491363|5.14626929982047	0.00750945	5.03403	8.59477	dMean__Epithelial_14_ti_all_ENSG00000181019_chr16:69707668:T:C	Allegbe_Harris_2025	Terminal_Ileum	Stem	naive	Terminal_Ileum_Intestinal stem cell MKI67+	ge	IBDverse
dMean__Epithelial_15_ct_all	chr5:132435113:C:T	ibd	chr5_132381358_G_A	ENSG00000072682	P4HA2	0.336753	0.0595963	3.84e-08	0.931219	0.913403	chr5:132381358:G:A	5	132381358	64	2.91659	0.445989	3.25910416666667|3.25962649379932|3.25644565952649|3.11548793103448|3.02337046413502|2.98787515789474|3.09223808487486|3.16578444687842|3.12850416210296|3.12216852459016|3.10171614301192|3.11125293478261|3.09558119565217|3.11186326086957|3.10675488069414|3.13371444201313|3.09641102702703|2.75155803249097|3.07953333333333|3.0827817007535|3.24754036598493|3.25011206896552|2.84671968503937|3.31918254310345|3.19138347457627|3.02440061403509|3.58836|3.43819651898734|2.88943900955691|2.89698980836237|3.40197023809524|3.36329046153846|3.50865552016985|3.46182703273495|3.40870533188248|3.47339219088937|3.59103468085106|3.45792173913043|3.5673001059322|2.92143699115044|2.86766773049645|2.85566383731211|2.8541310894597|2.61167024390244|2.4877687609075|2.61408503100089|2.60830284191829|2.54710629853322|2.62001526175688|2.64421455696202|2.44092308370044|2.47784098939929|2.46598779840849|2.4726899822695|2.47476841171251|2.47187278368794|2.48996947648625|2.4742314108252|2.46322468916519|2.54606284691137|1.87518116947473|1.78972787698413|1.7896068452381|1.78950415841584	0.00696858	1.78968	3.57625	dMean__Epithelial_15_ct_all_ENSG00000072682_chr5:132381358:G:A	Allegbe_Harris_2025	Pseudo-bulk	Secretory	naive	Pseudo-bulk_Tuft	ge	IBDverse
dMean__Epithelial_15_ct_all	chr7:73802403:T:C	uc	chr7_73843757_T_A	ENSG00000165171	METTL27	-0.683531	0.0661046	1.61e-21	0.82191	0.993784	chr7:73843757:T:A	7	73843757	131	14.2099	1.27106	12.514723923445|18.9802825531915|15.4165773955774|15.2229872773537|14.8564571428571|15.2456946564885|15.3961602941176|15.0394688995215|14.2280633484163|14.4510258064516|15.3492180365297|12.5657562780269|12.5936966292135|12.4537444444444|12.9285188470067|14.7628691629956|14.2048333333333|14.7300813186813|14.7626881057269|14.8062635761589|14.1665295983087|14.7258197802198|14.6009004357298|14.0491575052854|14.708439159292|16.7977276536313|13.5189068273092|13.5453963782696|12.8714665391969|13.1722367906067|13.1205945419103|13.8672886178862|12.9694905587669|12.9942192307692|13.0828003875969|13.0324277992278|13.0487336538462|13.012896353167|13.2676858846918|13.4272257425743|13.564688|13.9406715176715|13.911387966805|13.6691022774327|13.6451012396694|14.0222175732218|12.3517991071429|13.7541446985447|13.7489300626305|13.6693298755187|17.9104584837545|21.0649453781513|14.209628125|13.9160621118012|13.8873801652893|14.2102416666667|14.1804324324324|14.1806326403326|14.3892341772152|14.0322776617954|14.3590063157895|13.9117004175365|15.0229044052863|14.7719593406593|17.6949965277778|14.5713504273504|14.5401400852878|14.4776695931478|14.5714914529915|14.2390911016949|14.3297249466951|15.0691434977578|14.6024104925054|14.5403827292111|14.1500248962656|14.4792350318471|14.2107076109937|14.478389596603|14.1493838174274|14.4787324840764|14.4788450106157|14.4787324840764|14.2637713080169|14.0855660416667|14.2296054279749|14.3796067510549|14.1122323529412|14.4711029723991|14.4404349576271|14.4712972399151|14.5021119148936|14.1694303534304|14.5950524625268|14.7300427015251|14.5405569264069|14.8183652173913|14.818|14.4437333333333|14.7233745140389|14.8170326086957|15.4995578231293|14.485847133758|14.8500065359477|14.2888458333333|14.2588898128898|14.2949398340249|13.9755618661258|14.1463196687371|14.1520517598344|14.0637427983539|14.0926288659794|14.1220351239669|14.0635144032922|14.9586061269147|12.7492294776119|14.000593647541|13.9446551020408|13.8871493902439|13.4574900793651|16.6135533333333|13.4982030674847|13.1489900398406|16.2342112211221|13.4167265306122|13.2986904276986|13.3877902240326|13.3540101626016|11.0911153110048|11.0848284688995|11.041869047619|11.0638632458234	0.00970273	11.4063	17.4707	dMean__Epithelial_15_ct_all_ENSG00000165171_chr7:73843757:T:A	Allegbe_Harris_2025	Pseudo-bulk	Secretory	naive	Pseudo-bulk_Tuft	ge	IBDverse
dMean__Epithelial_15_ct_all	chr1:25386842:AACACAC:A	cd	chr1_25257119_C_G	ENSG00000187010	RHD	-0.711862	0.0596735	6.27e-27	0.998997	0.95365	chr1:25257119:C:G	1	25257119	8	9.86295	0.360144	10.0814566807314|10.0121251758087|10.0202827442827|9.75292549668874|10.0878764805415|10.0258047377327|9.90973288814691|9.01338252427185	0.045018	9.1428	10.0868	dMean__Epithelial_15_ct_all_ENSG00000187010_chr1:25257119:C:G	Allegbe_Harris_2025	Pseudo-bulk	Secretory	naive	Pseudo-bulk_Tuft	ge	IBDverse
dMean__Epithelial_15_ct_all	chr14:65071413:A:G	uc	chr14_65087221_C_T	ENSG00000125952	MAX	0.287415	0.0528839	1.17e-07	0.887284	0.605181	chr14:65087221:C:T	14	65087221	48	6.47641	0.375869	5.29562288557214|6.39308190954774|6.38855126903553|6.33431629072682|6.0631322815534|6.73916891891892|6.94703434903047|5.18685862884161|6.8636783042394|6.60926791569087|6.75891261904762|6.76693720379147|6.78537434679335|6.7111560283688|6.97839590792839|6.48922528735632|6.66393882352941|6.55167464788732|6.94140255102041|6.93294746192893|6.09387841409692|6.38223599088838|6.43995377574371|6.42454931506849|6.89245179856115|6.92271094147583|6.39510250569476|6.38494909090909|6.85708075|6.44519143576826|6.06333852813853|6.20160088691796|6.20936053811659|6.14651208791209|6.28450786516854|6.36930296127563|6.66490845771144|6.33983484162896|6.25002093541203|6.81864863523573|6.78494527363184|6.8502985|6.69161442542787|6.30460564102564|6.1796961928934|6.20796536458333|6.3258625|6.53594587628866	0.00783061	5.42994	6.94605	dMean__Epithelial_15_ct_all_ENSG00000125952_chr14:65087221:C:T	Allegbe_Harris_2025	Pseudo-bulk	Secretory	naive	Pseudo-bulk_Tuft	ge	IBDverse
dMean__Epithelial_15_ct_all	chr14:65071413:A:G	ibd	chr14_65087221_C_T	ENSG00000125952	MAX	0.287415	0.0528839	1.17e-07	0.84668	1	chr14:65087221:C:T	14	65087221	48	7.2943	0.638498	5.36231838790932|6.66085497382199|6.53789402597403|6.61620994764398|6.26067794486216|6.51042428198433|6.75978274932614|5.45781393034826|7.39875|7.52575306666667|7.75612923497268|7.93235416666667|7.9572217270195|7.73520163487738|7.41454565217391|7.4875676392573|7.73818032786885|9.22954166666667|7.45487616438356|7.67298117977528|7.47735351351351|7.4516|7.5046928|7.52393743315508|8.211864|7.51553977900552|7.48653333333333|7.41260580474934|7.59787340720222|7.20772112676056|7.7597296398892|7.32178534031414|7.28782842105263|7.51791129032258|7.41805305039788|7.4963109919571|7.52610449438202|7.472552|7.27010207253886|7.57001487603306|7.55553462603878|7.56939060773481|7.51887445054945|6.73642794520548|6.68901181318681|6.71509492957747|6.8759375|6.96688736263736	0.013302	5.59832	8.1673	dMean__Epithelial_15_ct_all_ENSG00000125952_chr14:65087221:C:T	Allegbe_Harris_2025	Pseudo-bulk	Secretory	naive	Pseudo-bulk_Tuft	ge	IBDverse
dMean__Epithelial_15_ct_all	chr16:28485738:T:A	cd	chr16_28483100_A_G	ENSG00000178952	TUFM	0.342505	0.0539055	8.18e-10	0.907315	0.998296	chr16:28483100:A:G	16	28483100	227	3.29776	0.177826	3.53065281837161|3.48314864864865|3.54031767728674|3.547091124871|3.58276659751037|3.89388881278539|3.39330744466801|3.361253722334|3.4379215885947|3.38185005055612|3.30201727447217|3.32281256038647|3.30676034648701|3.56889060542798|3.36660469667319|3.3311|3.62822417815483|3.62823453389831|3.6257092161017|3.38033565891473|3.29076538461538|3.39900148662042|3.30992643343051|3.32762764705882|3.27405376344086|3.2825962962963|3.25387886100386|3.5249377593361|3.33240183982684|3.32184401294498|3.32461339092873|2.77784060150376|2.72220276497696|2.75863432835821|2.50558940397351|2.82987564469914|2.78289708097928|3.39982875960483|3.39896688453159|3.42422230603448|2.80039184261036|3.36093016877637|3.44349113513513|3.34475019723866|2.80635548076923|2.80662625|2.71311867298578|3.32893895976447|3.32224716242661|3.25308062880325|3.35610642927794|3.32435666337611|3.21055561072493|3.32147912957468|3.32095380811078|3.32411287128713|3.13105196850394|3.32089545004946|3.29855250245339|3.32738027750248|3.15541696428571|3.24017519305019|3.31196375372393|3.31397117472853|3.31387640671273|3.32168146679881|3.12332714570858|3.131778|3.13336936936937|3.33497658730159|3.130336|3.31842211253702|3.1278947|3.16556710130391|3.128432|3.12215369261477|3.11696374501992|3.30968866995074|3.13752022022022|3.32296567754698|3.1408140562249|3.15373971774194|3.11978922155689|3.12018662674651|3.12296933066933|3.17543443113772|3.17530638722555|3.06811234329798|3.17954577114428|3.16892788844621|3.09496855721393|3.16879133466135|3.0923546983185|3.09839623389495|3.09533386138614|3.16574388059701|3.10106335650447|3.18274365634366|3.17305353938185|3.1110071641791|3.1708620240481|3.11764606181456|3.20147434607646|3.1819716|3.17875854145854|3.17850917248255|3.10495718533201|3.10880853174603|3.11718736318408|3.2410745526839|3.10521764122894|3.16900536779324|3.11288344627299|3.16604766633565|3.17437142857143|3.15684376237624|3.1028743818002|3.12399762140733|3.10558473736373|3.09077948717949|3.42957269906929|3.42585361570248|3.42956122026887|3.42530743801653|3.47854338235294|3.37268526645768|3.45345896076352|3.47555940803383|3.38600486039297|3.43732528856243|3.33062197580645|3.32268973843058|3.38311255102041|3.25165111336032|3.22264465725806|3.26371492385787|3.26846826042726|3.26408231707317|3.26899338758901|3.27270315682281|3.25537270875764|3.24694074823054|3.33593251783894|3.28729397590361|3.32506178861789|3.3297037793667|3.33527930682977|3.30488252525252|3.3168537993921|3.35328382804504|3.45683457051962|3.43603257023933|3.37944531568228|3.41192363823227|3.42182340206186|3.39002812182741|3.31738583078491|3.42178994818653|3.41870937178167|3.41553930041152|3.42615397316821|3.42580681114551|3.41994727085479|3.42580681114551|3.45066902286902|3.42470680412371|3.48045908607864|3.41842245108136|3.43290796277146|3.32117538779731|3.41824772256729|3.42900351239669|3.42677987616099|3.41608847736626|3.39715544041451|3.38955040816327|3.44035351966874|3.44794937759336|3.43079504132231|3.41837239958805|3.44058487046632|3.42218195876289|3.41471282316443|3.42195793814433|3.41830432543769|3.42487058823529|3.42178994818653|3.34842184368737|3.42176041237113|3.43375507246377|3.43380351602896|3.38774554759468|3.42669349173554|3.44170663900415|3.43817202072539|3.43457329192547|3.42681818181818|3.43457329192547|3.43961177083333|3.43803423236515|3.43851015544041|3.4386103626943|3.4348682194617|3.46808345549738|3.43415424430642|3.42987962771458|3.29540099800399|3.41976453608247|3.45408765690377|3.42956618407446|3.44619584199584|3.4239173553719|3.4236|3.39098515864893|3.38954642126789|3.42744550155119|3.42720268872803|3.44683367983368|3.25530210643015|3.24103185840708|3.41053794749403|3.1654077510917|3.14519412404788|3.16993864628821|3.14694918566775|3.18458615384615|3.17283544857768	0.00078337	2.79427	3.55472	dMean__Epithelial_15_ct_all_ENSG00000178952_chr16:28483100:A:G	Allegbe_Harris_2025	Pseudo-bulk	Secretory	naive	Pseudo-bulk_Tuft	ge	IBDverse
dMean__Epithelial_15_ct_all	chr5:96970610:A:AT	ibd	chr5_96916885_T_C	ENSG00000164308	ERAP2	0.732145	0.0422295	1.31e-46	0.916262	0.972653	chr5:96916885:T:C	5	96916885	250	13.6665	0.654188	12.8743466386555|12.8104384937238|12.79564958159|12.7516029166667|13.9540868686869|15.1259796839729|15.1600814479638|12.4598550420168|15.1600814479638|15.1063936651584|15.1601357466063|15.1940551020408|14.630630349345|15.1722004524887|15.0913738738739|15.1263941309255|15.1258600451467|15.2099670428894|14.3465059760956|15.1280541760722|15.0266390134529|15.1255891647856|15.1661321266968|14.6978256578947|15.2322256818182|14.0464410569106|14.5394685466377|15.1831436651584|15.2098095238095|15.1980249433107|15.2323340909091|15.1968276643991|15.1976909297052|14.2358101910828|13.8689790178571|13.6476204395604|13.7882057522124|13.7311352422907|13.8918255033557|13.2309087452471|13.6095878103837|13.9428008948546|13.9116785714286|13.9429821029083|13.9428008948546|13.8382734375|12.7709118852459|13.9123361607143|13.9740082959641|13.9451029082774|13.8230288248337|13.8536095555556|13.0385280898876|13.8830267260579|13.8832227171492|13.1621606805293|13.85248|13.8845434298441|13.9137158482143|13.268775|13.9122868303571|13.914128125|13.1867026515152|13.1867035984848|13.9143214285714|13.9139821428571|13.9139821428571|13.9246160714286|13.9490425055928|13.1935388257576|13.9171575892857|13.9173066964286|13.8557866666667|13.8556877777778|13.9481015659955|13.1423037735849|13.8861024498886|13.9208973214286|13.7776096703297|13.882561247216|13.857366|13.882561247216|13.9158870535714|13.8517111111111|13.8518488888889|13.1437609108159|13.4911463203463|13.8518311111111|13.9055501113586|13.9857828828829|13.9858243243243|14.0671148648649|14.0949661399549|14.0952167042889|14.0634707207207|13.9691711409396|13.9687964205817|13.9376964285714|13.1127005649718|13.9219006681514|13.9377359375|14.0001390134529|12.9393934615385|13.9689472035794|13.9379899553571|14.0006726457399|14.0014215246637|13.9699105145414|13.6004226579521|13.115274952919|14.0321415730337|14.0329424719101|14.0011778026906|14.0326665168539|13.2150102466793|14.0525135135135|13.2160721062619|13.8412013232514|13.8663816287879|13.1686490494297|13.2323840304183|13.2401338403042|14.0236134831461|14.0222593258427|14.0808782312925|13.2643859047619|14.2395277136259|14.065538963964|13.3407394636015|13.989084529148|13.5933145969499|14.2383672055427|13.3410873563218|13.3159713193117|13.2896183206107|13.6236419213974|13.2141950286807|14.1248979591837|13.6624789356984|13.9064046332046|13.5878809160305|13.5878809160305|12.8031086142322|13.5878549618321|13.5624342857143|13.6154275334608|13.4733914988814|13.5365019011407|12.7795065420561|13.5363984790875|12.707782527881|13.5108368121442|13.6168757170172|13.6153632887189|13.6141499043977|12.7553358208955|13.5621457142857|12.3403570909091|13.6403505747126|13.6398333333333|13.56376|13.5430081749049|13.3837|13.5631232380952|13.0091879049676|13.4432075892857|12.8064352059925|12.8138155430712|12.8030329588015|13.1920482683983|13.5055237191651|13.3100691588785|13.2782668845316|13.5311336501901|14.2869198396794|13.4909266666667|13.5825973282443|13.5827557251908|13.6088527724665|13.5054667931689|13.5567942857143|12.7285903165736|13.4562117202268|13.2247418655098|12.9712008510638|13.2539402173913|13.2773150326797|13.3123253275109|13.246102173913|12.86349092827|12.7779244859813|13.2831755991285|13.4361858490566|13.4595708884688|13.2494565217391|13.5120721062619|13.2881111111111|13.5120683111954|13.5376787072243|13.5120178368121|12.7328651769088|13.4865577651515|13.5074060721063|13.1633866090713|13.2009166666667|13.1259913978495|13.401504887218|12.6177287822878|13.3968533333333|13.1846738660907|13.3896009398496|13.4656514177694|13.4149973634652|13.0949334763948|12.5915230202578|13.0264252136752|13.3129224299065|13.337389380531|13.3130405607477|12.6175950184502|13.3675376940133|12.0224140819964|12.7144895833333|13.3711285444234|12.7595847299814|13.6010575815739|12.8094822429907|13.4396420454545|11.1748697183099|12.7991328947368|13.6530643181818|12.8227506542056|12.8226504672897|13.6284471910112|13.3484804347826|13.5914573055028|13.6287292134831|13.6782269230769|13.416491285403|13.643390625|13.6440892857143|13.6663849056604|13.2607402597403|13.6826641509434|13.0165207156309|13.7324571428571|13.6980075329567|13.5307754880694|12.6575109207709|14.739122983871	0.00261675	12.6267	15.1962	dMean__Epithelial_15_ct_all_ENSG00000164308_chr5:96916885:T:C	Allegbe_Harris_2025	Pseudo-bulk	Secretory	naive	Pseudo-bulk_Tuft	ge	IBDverse
dMean__Epithelial_15_ct_all	chr19:48703417:G:A	cd	chr19_48702888_G_C	ENSG00000176920	FUT2	-0.541695	0.0609818	7.19e-17	0.994408	0.998774	chr19:48702888:G:C	19	48702888	56	-5.65126	0.594202	-5.03044744779582|-4.86643485714286|-5.27829272959184|-5.8299912568306|-5.61331647668394|-5.61341761658031|-5.57685699373695|-5.5421468879668|-5.58268443051202|-4.90370197585071|-5.51354901960784|-5.384746799117|-5.32015332606325|-5.39346004366812|-5.39945245901639|-5.35612690631808|-5.34503619565217|-5.35628246187364|-5.39347729257642|-5.34403130434783|-5.35032078346028|-5.36145692475463|-5.35536492374728|-5.38261031042129|-5.44632216097023|-5.29456357688113|-5.37555277475517|-5.42449176728869|-5.37726877040261|-5.40674179431072|-5.30820859977949|-5.2495319956616|-5.27806109865471|-4.27570572792363|-5.39104789719626|-5.3823626146789|-5.3176775486827|-5.36371268571429|-5.6807417721519|-7.08643466666667|-5.49861258426966|-7.08962611275964|-7.0913002967359|-7.1078309063893|-6.97641703056769|-6.60930923295455|-6.55404861717613|-6.30961809256662|-6.02973015873016|-6.02077780713342|-5.98948199737188|-5.93442951251647|-5.98552026666667|-6.03089947089947|-6.23349591836735|-5.257925	0.0106108	-7.09067	-4.88041	dMean__Epithelial_15_ct_all_ENSG00000176920_chr19:48702888:G:C	Allegbe_Harris_2025	Pseudo-bulk	Secretory	naive	Pseudo-bulk_Tuft	ge	IBDverse
dMean__Epithelial_15_ct_all	chr5:96970610:A:AT	uc	chr5_96916885_T_C	ENSG00000164308	ERAP2	0.732145	0.0422295	1.31e-46	0.827935	0.893862	chr5:96916885:T:C	5	96916885	250	21.6698	1.3382	17.9186812865497|17.9571542521994|17.8839780701754|17.4879125714286|23.8181827586207|24.1906462093863|24.2781014492754|21.4111588447653|24.3663854545455|24.1047870036101|24.2781884057971|24.2774576086957|23.106305862069|24.385864|24.1897833935018|24.2789586956522|24.2781014492754|24.4130992753623|23.768798679868|24.193963898917|23.9352892857143|24.3659490909091|24.3761105454545|23.3526428571429|24.5501073260073|24.1638076923077|23.3543379790941|24.5822326007326|24.7510184501845|24.7318413284133|24.6405404411765|24.6389742647059|24.4605171532847|22.350222|22.8430242647059|20.6301239202658|21.0549628378378|20.9192463087248|20.8377382550336|22.9685082508251|20.0968246666667|21.0555135135135|21.0555135135135|21.0557871621622|21.0555135135135|20.8038473154362|22.1000177304965|20.9856114478114|21.0554314189189|21.0589898648649|20.8501204013378|20.9198802013423|22.7535098039216|20.9881447811448|21.059347972973|23.0555728476821|20.9181744966443|21.0613513513513|21.1299820338983|22.6289186046512|21.0564341216216|21.0592209459459|23.0548973509934|23.1314933554817|20.9886060606061|21.059|20.9880942760943|21.0750945945946|21.0649391891892|23.2206283333333|21.0638060810811|21.0640317567568|20.8531906354515|20.8530418060201|21.2068074829932|22.9881881188119|21.0637162162162|21.0694662162162|20.4195843648208|21.1297288135593|21.0669415540541|21.1297288135593|21.2051612244898|21.0583445945946|21.1299389830508|23.1664280936455|20.1712284789644|21.058527027027|21.3091877133106|21.7121944055944|21.636606271777|21.6868020833333|21.986161971831|21.9094070175439|21.8328006993007|21.6062958477509|21.6057162629758|21.5313379310345|23.20948|21.4073061643836|21.6059020761246|21.6807708333333|23.6087178947368|21.6059494809689|21.4577989690722|21.6815972222222|21.6827569444444|21.6074394463668|20.6708410596026|23.2916755852843|21.6816076388889|21.7583951219512|21.532845862069|21.68241875|23.4488565656566|21.7397770034843|23.4507407407407|22.2553054711246|22.3214923780488|23.4010452702703|23.4351313131313|23.3701691275168|21.819958041958|21.6663381944444|21.9422872791519|23.6864034013605|21.408734375|21.7599278745645|23.8488561643836|21.4403151202749|20.5241164473684|21.3329169550173|23.8494780821918|23.7687815699659|23.7670989761092|20.4577967213115|23.5871126279864|21.62875|20.403238410596|21.8951902735562|21.3815303303303|21.4459325301205|22.7138205980066|21.5106827794562|21.4466204819277|21.6439775075988|20.5549692832765|21.381981981982|22.5644752475248|21.3178011976048|22.269664495114|21.2543611940298|21.5806848484848|21.5782878787879|21.5111794561934|22.4159344262295|21.3817612612613|21.4784696202532|21.6421367781155|21.6413161094225|21.4487168674699|21.2012568452381|20.2783333333333|21.3833024024024|19.4298516129032|20.5548020477816|22.5697570957096|22.7328156146179|22.7136863787375|20.5902915540541|21.3736066066066|21.0055663716814|20.8723441780822|21.3095098802395|22.776910543131|21.269478978979|21.5675181818182|21.5677696969697|21.6335258358663|21.2459134328358|21.3733243243243|22.264667752443|21.0601656804734|20.5966418918919|20.0541592105263|20.597339527027|20.6586020338983|20.8802910958904|20.6549389830509|19.7323453074434|22.4137363934426|20.8800602739726|21.068575443787|21.0654230769231|20.5210437710438|21.1930416666667|20.7457244897959|21.2562985074627|21.3198173652695|21.192956547619|22.272145276873|21.1302744807122|21.1857232142857|20.3154933333333|20.5347592592593|20.3452866666667|20.9079196480938|21.9192596153846|20.3668378378378|20.5538855218855|20.9507873529412|20.8895296187683|20.8285485380117|20.273219269103|21.8440798722045|20.1200231023102|20.7046904069767|20.2298657718121|20.704874127907|21.8489984025559|20.3674307432432|20.5002258358663|19.3131487341772|20.6822426900585|21.6832183544304|20.8416205882353|21.7557873015873|20.6282877906977|18.6686058823529|21.7544367412141|20.226761952862|21.8476802547771|21.9173099041534|20.21553|20.1983585526316|20.7014393063584|20.2159483333333|20.9813510324484|20.2571365131579|20.37413|20.3751733333333|20.9947362318841|19.3875379746835|21.0808488372093|22.2960403225806|21.0805263157895|21.0220867052023|20.5864273927393|21.7318294117647|22.7037422360248	0.00535281	19.3971	24.4498	dMean__Epithelial_15_ct_all_ENSG00000164308_chr5:96916885:T:C	Allegbe_Harris_2025	Pseudo-bulk	Secretory	naive	Pseudo-bulk_Tuft	ge	IBDverse
dMean__Epithelial_15_ct_all	chr7:73802403:T:C	uc	chr7_73843757_T_A	ENSG00000165171	METTL27	-0.683531	0.0661046	1.61e-21	0.82191	0.908695	chr7:73843757:T:A	7	73843757	131	14.2099	1.27106	12.514723923445|18.9802825531915|15.4165773955774|15.2229872773537|14.8564571428571|15.2456946564885|15.3961602941176|15.0394688995215|14.2280633484163|14.4510258064516|15.3492180365297|12.5657562780269|12.5936966292135|12.4537444444444|12.9285188470067|14.7628691629956|14.2048333333333|14.7300813186813|14.7626881057269|14.8062635761589|14.1665295983087|14.7258197802198|14.6009004357298|14.0491575052854|14.708439159292|16.7977276536313|13.5189068273092|13.5453963782696|12.8714665391969|13.1722367906067|13.1205945419103|13.8672886178862|12.9694905587669|12.9942192307692|13.0828003875969|13.0324277992278|13.0487336538462|13.012896353167|13.2676858846918|13.4272257425743|13.564688|13.9406715176715|13.911387966805|13.6691022774327|13.6451012396694|14.0222175732218|12.3517991071429|13.7541446985447|13.7489300626305|13.6693298755187|17.9104584837545|21.0649453781513|14.209628125|13.9160621118012|13.8873801652893|14.2102416666667|14.1804324324324|14.1806326403326|14.3892341772152|14.0322776617954|14.3590063157895|13.9117004175365|15.0229044052863|14.7719593406593|17.6949965277778|14.5713504273504|14.5401400852878|14.4776695931478|14.5714914529915|14.2390911016949|14.3297249466951|15.0691434977578|14.6024104925054|14.5403827292111|14.1500248962656|14.4792350318471|14.2107076109937|14.478389596603|14.1493838174274|14.4787324840764|14.4788450106157|14.4787324840764|14.2637713080169|14.0855660416667|14.2296054279749|14.3796067510549|14.1122323529412|14.4711029723991|14.4404349576271|14.4712972399151|14.5021119148936|14.1694303534304|14.5950524625268|14.7300427015251|14.5405569264069|14.8183652173913|14.818|14.4437333333333|14.7233745140389|14.8170326086957|15.4995578231293|14.485847133758|14.8500065359477|14.2888458333333|14.2588898128898|14.2949398340249|13.9755618661258|14.1463196687371|14.1520517598344|14.0637427983539|14.0926288659794|14.1220351239669|14.0635144032922|14.9586061269147|12.7492294776119|14.000593647541|13.9446551020408|13.8871493902439|13.4574900793651|16.6135533333333|13.4982030674847|13.1489900398406|16.2342112211221|13.4167265306122|13.2986904276986|13.3877902240326|13.3540101626016|11.0911153110048|11.0848284688995|11.041869047619|11.0638632458234	0.00970273	11.4063	17.4707	dMean__Epithelial_15_ct_all_ENSG00000165171_chr7:73843757:T:A	Allegbe_Harris_2025	Pseudo-bulk	Secretory	naive	Pseudo-bulk_Tuft	ge	IBDverse
dMean__Epithelial_15_ct_all	chr1:25386842:AACACAC:A	uc	chr1_25257119_C_G	ENSG00000187010	RHD	-0.711862	0.0596735	6.27e-27	0.998987	0.95365	chr1:25257119:C:G	1	25257119	8	14.5953	0.711903	14.0547366666667|13.903556640625|13.7707314285714|15.0659002557545|15.3263110539846|15.3902612987013|15.2203333333333|14.0309078085642	0.0889879	13.794	15.3791	dMean__Epithelial_15_ct_all_ENSG00000187010_chr1:25257119:C:G	Allegbe_Harris_2025	Pseudo-bulk	Secretory	naive	Pseudo-bulk_Tuft	ge	IBDverse
dMean__Epithelial_15_ct_all	chr16:28485738:T:A	cd	chr16_28483100_A_G	ENSG00000178952	TUFM	0.342505	0.0539055	8.18e-10	0.907315	0.848819	chr16:28483100:A:G	16	28483100	227	3.29776	0.177826	3.53065281837161|3.48314864864865|3.54031767728674|3.547091124871|3.58276659751037|3.89388881278539|3.39330744466801|3.361253722334|3.4379215885947|3.38185005055612|3.30201727447217|3.32281256038647|3.30676034648701|3.56889060542798|3.36660469667319|3.3311|3.62822417815483|3.62823453389831|3.6257092161017|3.38033565891473|3.29076538461538|3.39900148662042|3.30992643343051|3.32762764705882|3.27405376344086|3.2825962962963|3.25387886100386|3.5249377593361|3.33240183982684|3.32184401294498|3.32461339092873|2.77784060150376|2.72220276497696|2.75863432835821|2.50558940397351|2.82987564469914|2.78289708097928|3.39982875960483|3.39896688453159|3.42422230603448|2.80039184261036|3.36093016877637|3.44349113513513|3.34475019723866|2.80635548076923|2.80662625|2.71311867298578|3.32893895976447|3.32224716242661|3.25308062880325|3.35610642927794|3.32435666337611|3.21055561072493|3.32147912957468|3.32095380811078|3.32411287128713|3.13105196850394|3.32089545004946|3.29855250245339|3.32738027750248|3.15541696428571|3.24017519305019|3.31196375372393|3.31397117472853|3.31387640671273|3.32168146679881|3.12332714570858|3.131778|3.13336936936937|3.33497658730159|3.130336|3.31842211253702|3.1278947|3.16556710130391|3.128432|3.12215369261477|3.11696374501992|3.30968866995074|3.13752022022022|3.32296567754698|3.1408140562249|3.15373971774194|3.11978922155689|3.12018662674651|3.12296933066933|3.17543443113772|3.17530638722555|3.06811234329798|3.17954577114428|3.16892788844621|3.09496855721393|3.16879133466135|3.0923546983185|3.09839623389495|3.09533386138614|3.16574388059701|3.10106335650447|3.18274365634366|3.17305353938185|3.1110071641791|3.1708620240481|3.11764606181456|3.20147434607646|3.1819716|3.17875854145854|3.17850917248255|3.10495718533201|3.10880853174603|3.11718736318408|3.2410745526839|3.10521764122894|3.16900536779324|3.11288344627299|3.16604766633565|3.17437142857143|3.15684376237624|3.1028743818002|3.12399762140733|3.10558473736373|3.09077948717949|3.42957269906929|3.42585361570248|3.42956122026887|3.42530743801653|3.47854338235294|3.37268526645768|3.45345896076352|3.47555940803383|3.38600486039297|3.43732528856243|3.33062197580645|3.32268973843058|3.38311255102041|3.25165111336032|3.22264465725806|3.26371492385787|3.26846826042726|3.26408231707317|3.26899338758901|3.27270315682281|3.25537270875764|3.24694074823054|3.33593251783894|3.28729397590361|3.32506178861789|3.3297037793667|3.33527930682977|3.30488252525252|3.3168537993921|3.35328382804504|3.45683457051962|3.43603257023933|3.37944531568228|3.41192363823227|3.42182340206186|3.39002812182741|3.31738583078491|3.42178994818653|3.41870937178167|3.41553930041152|3.42615397316821|3.42580681114551|3.41994727085479|3.42580681114551|3.45066902286902|3.42470680412371|3.48045908607864|3.41842245108136|3.43290796277146|3.32117538779731|3.41824772256729|3.42900351239669|3.42677987616099|3.41608847736626|3.39715544041451|3.38955040816327|3.44035351966874|3.44794937759336|3.43079504132231|3.41837239958805|3.44058487046632|3.42218195876289|3.41471282316443|3.42195793814433|3.41830432543769|3.42487058823529|3.42178994818653|3.34842184368737|3.42176041237113|3.43375507246377|3.43380351602896|3.38774554759468|3.42669349173554|3.44170663900415|3.43817202072539|3.43457329192547|3.42681818181818|3.43457329192547|3.43961177083333|3.43803423236515|3.43851015544041|3.4386103626943|3.4348682194617|3.46808345549738|3.43415424430642|3.42987962771458|3.29540099800399|3.41976453608247|3.45408765690377|3.42956618407446|3.44619584199584|3.4239173553719|3.4236|3.39098515864893|3.38954642126789|3.42744550155119|3.42720268872803|3.44683367983368|3.25530210643015|3.24103185840708|3.41053794749403|3.1654077510917|3.14519412404788|3.16993864628821|3.14694918566775|3.18458615384615|3.17283544857768	0.00078337	2.79427	3.55472	dMean__Epithelial_15_ct_all_ENSG00000178952_chr16:28483100:A:G	Allegbe_Harris_2025	Pseudo-bulk	Secretory	naive	Pseudo-bulk_Tuft	ge	IBDverse
dMean__Epithelial_15_ct_all	chr19:48703417:G:A	cd	chr19_48702888_G_C	ENSG00000176920	FUT2	-0.541695	0.0609818	7.19e-17	0.994408	1	chr19:48702888:G:C	19	48702888	56	-5.65126	0.594202	-5.03044744779582|-4.86643485714286|-5.27829272959184|-5.8299912568306|-5.61331647668394|-5.61341761658031|-5.57685699373695|-5.5421468879668|-5.58268443051202|-4.90370197585071|-5.51354901960784|-5.384746799117|-5.32015332606325|-5.39346004366812|-5.39945245901639|-5.35612690631808|-5.34503619565217|-5.35628246187364|-5.39347729257642|-5.34403130434783|-5.35032078346028|-5.36145692475463|-5.35536492374728|-5.38261031042129|-5.44632216097023|-5.29456357688113|-5.37555277475517|-5.42449176728869|-5.37726877040261|-5.40674179431072|-5.30820859977949|-5.2495319956616|-5.27806109865471|-4.27570572792363|-5.39104789719626|-5.3823626146789|-5.3176775486827|-5.36371268571429|-5.6807417721519|-7.08643466666667|-5.49861258426966|-7.08962611275964|-7.0913002967359|-7.1078309063893|-6.97641703056769|-6.60930923295455|-6.55404861717613|-6.30961809256662|-6.02973015873016|-6.02077780713342|-5.98948199737188|-5.93442951251647|-5.98552026666667|-6.03089947089947|-6.23349591836735|-5.257925	0.0106108	-7.09067	-4.88041	dMean__Epithelial_15_ct_all_ENSG00000176920_chr19:48702888:G:C	Allegbe_Harris_2025	Pseudo-bulk	Secretory	naive	Pseudo-bulk_Tuft	ge	IBDverse
dMean__Epithelial_15_ct_all	chr19:48703417:G:A	ibd	chr19_48702888_G_C	ENSG00000176920	FUT2	-0.541695	0.0609818	7.19e-17	0.992338	0.998774	chr19:48702888:G:C	19	48702888	56	-11.2223	1.19939	-9.67911986607143|-9.42064269911505|-10.583584398977|-12.014509009009|-11.1228960985626|-11.1459835390947|-11.0157298969072|-11.0613449275362|-11.1770481171548|-9.34575836820084|-11.0384896694215|-10.60561|-10.3799587234043|-10.5564303418803|-10.5566217948718|-10.8302301762115|-10.6208062634989|-10.8067413186813|-10.8342657894737|-10.7582249452954|-10.7827736842105|-10.781701754386|-10.7811951754386|-10.8859069506726|-10.9287924778761|-10.6238835886214|-10.7161236442516|-10.8370877192982|-10.7662527233115|-10.8610153846154|-10.7228178173719|-10.2761539278132|-10.5325067114094|-9.11715368956743|-10.4405814479638|-10.476384375|-10.3162944444444|-10.3603721854305|-11.1434866817156|-14.0686570588235|-10.7792185022026|-13.8504579710145|-13.9752526315789|-14.0693241176471|-13.9731734693878|-13.2562783475783|-13.1655888888889|-12.7083550847458|-12.0914482758621|-12.0574835978836|-11.9947257894737|-11.8221312335958|-11.2509779448622|-12.0617989417989|-12.5180860655738|-9.90327621359223	0.0214177	-14.0336	-9.37384	dMean__Epithelial_15_ct_all_ENSG00000176920_chr19:48702888:G:C	Allegbe_Harris_2025	Pseudo-bulk	Secretory	naive	Pseudo-bulk_Tuft	ge	IBDverse
dMean__Epithelial_15_ct_all	chr5:96970610:A:AT	ibd	chr5_96916885_T_C	ENSG00000164308	ERAP2	0.732145	0.0422295	1.31e-46	0.916262	0.893862	chr5:96916885:T:C	5	96916885	250	13.6665	0.654188	12.8743466386555|12.8104384937238|12.79564958159|12.7516029166667|13.9540868686869|15.1259796839729|15.1600814479638|12.4598550420168|15.1600814479638|15.1063936651584|15.1601357466063|15.1940551020408|14.630630349345|15.1722004524887|15.0913738738739|15.1263941309255|15.1258600451467|15.2099670428894|14.3465059760956|15.1280541760722|15.0266390134529|15.1255891647856|15.1661321266968|14.6978256578947|15.2322256818182|14.0464410569106|14.5394685466377|15.1831436651584|15.2098095238095|15.1980249433107|15.2323340909091|15.1968276643991|15.1976909297052|14.2358101910828|13.8689790178571|13.6476204395604|13.7882057522124|13.7311352422907|13.8918255033557|13.2309087452471|13.6095878103837|13.9428008948546|13.9116785714286|13.9429821029083|13.9428008948546|13.8382734375|12.7709118852459|13.9123361607143|13.9740082959641|13.9451029082774|13.8230288248337|13.8536095555556|13.0385280898876|13.8830267260579|13.8832227171492|13.1621606805293|13.85248|13.8845434298441|13.9137158482143|13.268775|13.9122868303571|13.914128125|13.1867026515152|13.1867035984848|13.9143214285714|13.9139821428571|13.9139821428571|13.9246160714286|13.9490425055928|13.1935388257576|13.9171575892857|13.9173066964286|13.8557866666667|13.8556877777778|13.9481015659955|13.1423037735849|13.8861024498886|13.9208973214286|13.7776096703297|13.882561247216|13.857366|13.882561247216|13.9158870535714|13.8517111111111|13.8518488888889|13.1437609108159|13.4911463203463|13.8518311111111|13.9055501113586|13.9857828828829|13.9858243243243|14.0671148648649|14.0949661399549|14.0952167042889|14.0634707207207|13.9691711409396|13.9687964205817|13.9376964285714|13.1127005649718|13.9219006681514|13.9377359375|14.0001390134529|12.9393934615385|13.9689472035794|13.9379899553571|14.0006726457399|14.0014215246637|13.9699105145414|13.6004226579521|13.115274952919|14.0321415730337|14.0329424719101|14.0011778026906|14.0326665168539|13.2150102466793|14.0525135135135|13.2160721062619|13.8412013232514|13.8663816287879|13.1686490494297|13.2323840304183|13.2401338403042|14.0236134831461|14.0222593258427|14.0808782312925|13.2643859047619|14.2395277136259|14.065538963964|13.3407394636015|13.989084529148|13.5933145969499|14.2383672055427|13.3410873563218|13.3159713193117|13.2896183206107|13.6236419213974|13.2141950286807|14.1248979591837|13.6624789356984|13.9064046332046|13.5878809160305|13.5878809160305|12.8031086142322|13.5878549618321|13.5624342857143|13.6154275334608|13.4733914988814|13.5365019011407|12.7795065420561|13.5363984790875|12.707782527881|13.5108368121442|13.6168757170172|13.6153632887189|13.6141499043977|12.7553358208955|13.5621457142857|12.3403570909091|13.6403505747126|13.6398333333333|13.56376|13.5430081749049|13.3837|13.5631232380952|13.0091879049676|13.4432075892857|12.8064352059925|12.8138155430712|12.8030329588015|13.1920482683983|13.5055237191651|13.3100691588785|13.2782668845316|13.5311336501901|14.2869198396794|13.4909266666667|13.5825973282443|13.5827557251908|13.6088527724665|13.5054667931689|13.5567942857143|12.7285903165736|13.4562117202268|13.2247418655098|12.9712008510638|13.2539402173913|13.2773150326797|13.3123253275109|13.246102173913|12.86349092827|12.7779244859813|13.2831755991285|13.4361858490566|13.4595708884688|13.2494565217391|13.5120721062619|13.2881111111111|13.5120683111954|13.5376787072243|13.5120178368121|12.7328651769088|13.4865577651515|13.5074060721063|13.1633866090713|13.2009166666667|13.1259913978495|13.401504887218|12.6177287822878|13.3968533333333|13.1846738660907|13.3896009398496|13.4656514177694|13.4149973634652|13.0949334763948|12.5915230202578|13.0264252136752|13.3129224299065|13.337389380531|13.3130405607477|12.6175950184502|13.3675376940133|12.0224140819964|12.7144895833333|13.3711285444234|12.7595847299814|13.6010575815739|12.8094822429907|13.4396420454545|11.1748697183099|12.7991328947368|13.6530643181818|12.8227506542056|12.8226504672897|13.6284471910112|13.3484804347826|13.5914573055028|13.6287292134831|13.6782269230769|13.416491285403|13.643390625|13.6440892857143|13.6663849056604|13.2607402597403|13.6826641509434|13.0165207156309|13.7324571428571|13.6980075329567|13.5307754880694|12.6575109207709|14.739122983871	0.00261675	12.6267	15.1962	dMean__Epithelial_15_ct_all_ENSG00000164308_chr5:96916885:T:C	Allegbe_Harris_2025	Pseudo-bulk	Secretory	naive	Pseudo-bulk_Tuft	ge	IBDverse
dMean__Epithelial_15_ct_all	chr1:25386842:AACACAC:A	ibd	chr1_25257119_C_G	ENSG00000187010	RHD	-0.711862	0.0596735	6.27e-27	0.999023	0.95365	chr1:25257119:C:G	1	25257119	8	12.9064	0.406836	13.032574|12.8960525362319|12.6502782152231|12.9752577092511|13.2782516703786|13.2260058035714|13.1617073170732|12.0308215982721	0.0508545	12.1392	13.2691	dMean__Epithelial_15_ct_all_ENSG00000187010_chr1:25257119:C:G	Allegbe_Harris_2025	Pseudo-bulk	Secretory	naive	Pseudo-bulk_Tuft	ge	IBDverse
dMean__Epithelial_15_ct_all	chr1:59464335:G:T	ibd	chr1_59498876_C_T	ENSG00000172456	FGGY	0.308628	0.0521692	9.35e-09	0.845359	0.98536	chr1:59498876:C:T	1	59498876	83	4.58506	0.395295	4.88453901869159|4.61242760290557|4.79198829039813|3.6401091160221|4.51912705627706|4.84098884026258|4.66181930585683|4.72113275862069|4.71532132196162|4.80119719222462|4.67205943600868|4.73487618069815|4.62260554414784|4.21641254681648|4.42260448979592|4.52027079107505|4.17941590909091|4.53141704312115|4.11688115671642|4.49999775967413|4.54068694779116|4.37845714285714|4.5399297188755|4.53844698795181|4.54929818913481|4.56713313131313|4.61638906882591|4.35591633466135|4.62736720977597|4.64293830645161|4.59753366935484|4.59780080645161|4.64463604887984|4.61631072874494|4.65332367346939|4.63378556910569|4.60892404040404|4.63666951219512|4.63444979674797|4.26191906542056|4.65314897959184|4.59929098360656|4.39638236472946|4.62186960985626|4.58136345381526|4.17731920792079|4.56927114228457|4.2742902584493|4.37567820773931|4.82741393442623|4.78278135245902|4.29209503968254|4.35945090180361|4.88074270833333|4.53504381551363|4.56203668763103|4.95423529411765|4.91271458333333|4.95194852941176|4.912644375|4.59575954356847|4.9416498951782|4.60451841004184|4.87540981210856|3.099475|4.60544428274428|4.92128956158664|4.94214339622641|4.58940703933747|4.89389253112033|4.56783628865979|4.58047231404959|2.8248188|4.83351493775934|4.56487871900826|4.48808323108384|4.52509835051546|4.55518701030928|4.49727254098361|4.45329696969697|4.54797818930041|5.98841712062257|5.89692046332046	0.00476259	3.66395	4.95412	dMean__Epithelial_15_ct_all_ENSG00000172456_chr1:59498876:C:T	Allegbe_Harris_2025	Pseudo-bulk	Secretory	naive	Pseudo-bulk_Tuft	ge	IBDverse
dMean__Epithelial_15_ct_all	chr5:132435113:C:T	ibd	chr5_132381358_G_A	ENSG00000072682	P4HA2	0.336753	0.0595963	3.84e-08	0.931219	0.766781	chr5:132381358:G:A	5	132381358	64	2.91659	0.445989	3.25910416666667|3.25962649379932|3.25644565952649|3.11548793103448|3.02337046413502|2.98787515789474|3.09223808487486|3.16578444687842|3.12850416210296|3.12216852459016|3.10171614301192|3.11125293478261|3.09558119565217|3.11186326086957|3.10675488069414|3.13371444201313|3.09641102702703|2.75155803249097|3.07953333333333|3.0827817007535|3.24754036598493|3.25011206896552|2.84671968503937|3.31918254310345|3.19138347457627|3.02440061403509|3.58836|3.43819651898734|2.88943900955691|2.89698980836237|3.40197023809524|3.36329046153846|3.50865552016985|3.46182703273495|3.40870533188248|3.47339219088937|3.59103468085106|3.45792173913043|3.5673001059322|2.92143699115044|2.86766773049645|2.85566383731211|2.8541310894597|2.61167024390244|2.4877687609075|2.61408503100089|2.60830284191829|2.54710629853322|2.62001526175688|2.64421455696202|2.44092308370044|2.47784098939929|2.46598779840849|2.4726899822695|2.47476841171251|2.47187278368794|2.48996947648625|2.4742314108252|2.46322468916519|2.54606284691137|1.87518116947473|1.78972787698413|1.7896068452381|1.78950415841584	0.00696858	1.78968	3.57625	dMean__Epithelial_15_ct_all_ENSG00000072682_chr5:132381358:G:A	Allegbe_Harris_2025	Pseudo-bulk	Secretory	naive	Pseudo-bulk_Tuft	ge	IBDverse
dMean__Epithelial_15_ct_all	chr14:65071413:A:G	ibd	chr14_65087221_C_T	ENSG00000125952	MAX	0.287415	0.0528839	1.17e-07	0.84668	0.605181	chr14:65087221:C:T	14	65087221	48	7.2943	0.638498	5.36231838790932|6.66085497382199|6.53789402597403|6.61620994764398|6.26067794486216|6.51042428198433|6.75978274932614|5.45781393034826|7.39875|7.52575306666667|7.75612923497268|7.93235416666667|7.9572217270195|7.73520163487738|7.41454565217391|7.4875676392573|7.73818032786885|9.22954166666667|7.45487616438356|7.67298117977528|7.47735351351351|7.4516|7.5046928|7.52393743315508|8.211864|7.51553977900552|7.48653333333333|7.41260580474934|7.59787340720222|7.20772112676056|7.7597296398892|7.32178534031414|7.28782842105263|7.51791129032258|7.41805305039788|7.4963109919571|7.52610449438202|7.472552|7.27010207253886|7.57001487603306|7.55553462603878|7.56939060773481|7.51887445054945|6.73642794520548|6.68901181318681|6.71509492957747|6.8759375|6.96688736263736	0.013302	5.59832	8.1673	dMean__Epithelial_15_ct_all_ENSG00000125952_chr14:65087221:C:T	Allegbe_Harris_2025	Pseudo-bulk	Secretory	naive	Pseudo-bulk_Tuft	ge	IBDverse
dMean__Epithelial_15_ct_all	chr19:48703417:G:A	ibd	chr19_48702888_G_C	ENSG00000176920	FUT2	-0.541695	0.0609818	7.19e-17	0.992338	0.998934	chr19:48702888:G:C	19	48702888	56	-11.2223	1.19939	-9.67911986607143|-9.42064269911505|-10.583584398977|-12.014509009009|-11.1228960985626|-11.1459835390947|-11.0157298969072|-11.0613449275362|-11.1770481171548|-9.34575836820084|-11.0384896694215|-10.60561|-10.3799587234043|-10.5564303418803|-10.5566217948718|-10.8302301762115|-10.6208062634989|-10.8067413186813|-10.8342657894737|-10.7582249452954|-10.7827736842105|-10.781701754386|-10.7811951754386|-10.8859069506726|-10.9287924778761|-10.6238835886214|-10.7161236442516|-10.8370877192982|-10.7662527233115|-10.8610153846154|-10.7228178173719|-10.2761539278132|-10.5325067114094|-9.11715368956743|-10.4405814479638|-10.476384375|-10.3162944444444|-10.3603721854305|-11.1434866817156|-14.0686570588235|-10.7792185022026|-13.8504579710145|-13.9752526315789|-14.0693241176471|-13.9731734693878|-13.2562783475783|-13.1655888888889|-12.7083550847458|-12.0914482758621|-12.0574835978836|-11.9947257894737|-11.8221312335958|-11.2509779448622|-12.0617989417989|-12.5180860655738|-9.90327621359223	0.0214177	-14.0336	-9.37384	dMean__Epithelial_15_ct_all_ENSG00000176920_chr19:48702888:G:C	Allegbe_Harris_2025	Pseudo-bulk	Secretory	naive	Pseudo-bulk_Tuft	ge	IBDverse
dMean__Epithelial_15_r_all	chr19:48703417:G:A	cd	chr19_48702851_C_G	ENSG00000176920	FUT2	-0.569045	0.0825596	1.07e-10	0.989859	0.998934	chr19:48702851:C:G	19	48702851	56	-5.89377	0.797039	-5.54760092807425|-5.1737768|-4.9821674744898|-5.73814535519126|-5.89683575129534|-5.89672642487047|-5.8462369519833|-5.80984958506224|-5.85234587251829|-4.98058441273326|-5.77987100103199|-5.44098498896247|-5.37571690294438|-5.45921506550218|-5.46534273224044|-5.44723278867102|-5.43638260869565|-5.44723278867102|-5.45892521834061|-5.43395304347826|-5.44022850924918|-5.45149345692475|-5.4455582788671|-5.46511352549889|-5.5119815876516|-5.37571690294438|-5.4406189336235|-5.49089681668496|-5.44311534276387|-5.47360284463895|-5.48942778390298|-5.40020444685466|-5.21066177130045|-4.44853794749403|-5.34358913551402|-5.30226066513761|-5.12988888888889|-5.28367348571429|-5.53823705408515|-7.59125111111111|-5.85835842696629|-7.59107715133531|-7.59321661721068|-7.6147087667162|-7.44528093158661|-7.00433806818182|-7.16310101892285|-7.02374053295933|-6.82196825396825|-6.81089762219287|-6.77571655716163|-6.70644005270092|-6.63585706666667|-6.82059391534392|-6.9896462585034|-5.4507418814433	0.0142328	-7.59248	-4.98118	dMean__Epithelial_15_r_all_ENSG00000176920_chr19:48702851:C:G	Allegbe_Harris_2025	Rectum	Secretory	naive	Rectum_Tuft	ge	IBDverse
dMean__Epithelial_15_r_all	chr5:96970610:A:AT	uc	chr5_96916728_G_A	ENSG00000164308	ERAP2	0.671305	0.0720983	7.16e-17	0.838321	0.893721	chr5:96916728:G:A	5	96916728	250	19.449	1.50656	16.5093801169591|16.5735337243402|16.5113701754386|16.1281585714286|21.3122982758621|22.7435162454874|22.825|19.9674462093863|22.908|22.6643393501805|22.8250565217391|22.8282163043478|21.7231034482759|22.908|22.7421299638989|22.8256268115942|22.825|23.2167282608696|21.7335742574257|22.73759566787|22.5085553571429|22.9074327272727|22.9221309090909|21.9571672473868|23.0829904761905|21.6169020979021|21.9568118466899|23.2909208791209|23.2539977859779|23.2539977859779|23.1678713235294|23.1700772058824|23.0023200729927|21.01446|19.8518566176471|18.168853820598|18.5412195945946|18.4130536912752|18.3518241610738|20.240997689769|17.5857133333333|18.5373827702703|18.5373827702703|18.5375256756757|18.5373827702703|18.0509785234899|19.4567609929078|18.4778531986532|18.537247972973|18.5409155405405|18.3568809364548|18.4163372483221|20.0474705882353|18.4775343434343|18.5407905405405|20.313119205298|18.4188973154362|18.5411756756757|18.6023525423729|18.9036949612403|18.5340422297297|18.5407618243243|20.3131168874172|20.3806023255814|18.4809138047138|18.5407618243243|18.478335016835|18.5116081081081|18.5473263513514|20.4574933333333|18.544625|18.544625|18.3596598662207|18.3595802675585|18.6732142857143|20.2529867986799|18.5474527027027|18.544625|18.0910781758958|18.5985694915254|18.5375662162162|18.5985694915254|18.6618299319728|18.5357364864865|18.5994847457627|20.4453899665552|17.7560404530744|18.5364202702703|18.7557918088737|19.120548951049|19.0527160278746|19.0944618055556|19.3511852112676|19.2837214035088|19.2162958041958|19.0171626297578|19.016152249135|18.9507396551724|20.47711|18.8424965753425|19.015644982699|19.0823420138889|21.1235263157895|19.0163131487889|18.8864604810997|19.0859701388889|19.0883274305556|19.0204031141869|18.2016241721854|20.5503678929766|19.0858194444444|19.1555644599303|18.9549620689655|19.0838177083333|20.6815151515152|19.1163954703833|20.6818653198653|20.4044164133739|20.4664420731707|20.6520574324324|20.6815521885522|20.6121140939597|19.191613986014|19.0512291666667|19.3244699646643|20.8871598639456|19.047728125|19.1170871080139|21.0300376712329|18.8506714776632|18.0431019736842|18.9810968858132|21.0304294520548|20.9586689419795|20.9582764505119|17.9837967213115|20.9582969283276|18.9889947916667|17.9479947019868|20.3781003039514|19.8687837837838|19.9286295180723|20.0967275747508|19.98883081571|19.9351253012048|20.1127158054711|18.1328907849829|19.8687786786787|19.9641386138614|19.8093592814371|19.7039576547231|19.7506644776119|20.0487636363636|20.049403030303|19.9890981873112|19.8331639344262|19.8687177177177|18.8624905063291|20.1110881458967|20.1103434650456|19.9288328313253|19.7333333333333|17.8890016835017|19.8686231231231|17.1411838709677|18.1317938566553|19.9779207920792|20.0967275747508|20.0964803986711|17.9507925675676|19.8666816816817|19.5149144542773|18.1965616438356|19.8075|21.2844408945687|19.7756576576577|20.0470666666667|20.0477406060606|20.1082188449848|19.7478943283582|19.8673333333333|19.7063208469055|19.582573964497|17.9623074324324|17.4879950657895|17.9621722972973|18.0272894915254|18.2088047945205|18.022606779661|17.1979653721683|19.8361852459016|18.1992352739726|19.584373964497|19.5841923076923|17.902563973064|19.7007113095238|18.0841302721088|19.7595570149254|19.8187173652695|19.7007488095238|19.7111074918567|19.6388041543027|19.7013541666667|17.7193733333333|17.8993737373737|17.7300533333333|19.4144721407625|19.3912573717949|17.9667297297297|17.9157643097643|19.47316|19.4133167155425|19.3565526315789|17.6732657807309|19.3205559105431|17.5043871287129|19.2415072674419|17.8468926174497|19.2409215116279|19.3316945686901|17.9706587837838|18.0148498480243|16.8346360759494|19.3581520467836|19.1035075949367|19.4605658823529|19.1839174603175|19.1322662790698|17.2128520588235|19.3141044728434|17.7997609427609|19.1994554140127|19.2600862619808|17.6352633333333|17.4062105263158|19.1662560693642|17.6352043333333|19.5622849557522|17.4003269736842|17.70226|17.6970243333333|19.2673084057971|16.7809727848101|19.324113372093|19.5098077419355|19.3855391812865|19.1841907514451|17.4425399339934|17.1511040441176|20.1056406832298	0.00602625	17.1434	23.0648	dMean__Epithelial_15_r_all_ENSG00000164308_chr5:96916728:G:A	Allegbe_Harris_2025	Rectum	Secretory	naive	Rectum_Tuft	ge	IBDverse
dMean__Epithelial_15_r_all	chr19:48703417:G:A	ibd	chr19_48702851_C_G	ENSG00000176920	FUT2	-0.569045	0.0825596	1.07e-10	0.986556	0.998934	chr19:48702851:C:G	19	48702851	56	-11.7041	1.60061	-10.6741785714286|-10.0156077433628|-9.98981918158568|-11.825231981982|-11.6846950718686|-11.7085205761317|-11.547824742268|-11.5956418219462|-11.7169351464435|-9.49228535564854|-11.5716838842975|-10.7163747826087|-10.4883668085106|-10.6851303418803|-10.6854457264957|-11.0144486784141|-10.8023153347732|-10.9902410989011|-10.965735745614|-10.9392490153173|-10.9639692982456|-10.9627620614035|-10.9627686403509|-11.0527632286996|-11.0605471238938|-10.78672297593|-10.845832537961|-10.9697521929825|-10.8980893246187|-10.9953252747253|-11.0888886414254|-10.5711008492569|-10.3980096196868|-9.48568651399491|-10.3486703619909|-10.3204716517857|-9.95198444444445|-10.2057710816777|-10.8639458239278|-15.0708661764706|-11.4844471365639|-14.8301043478261|-14.9644093567251|-15.0726441176471|-14.9122682215743|-14.0485868945869|-14.3890362573099|-14.146686440678|-13.6801273209549|-13.6398134920635|-13.5692639473684|-13.3600734908136|-12.4734155388471|-13.6411878306878|-14.0365846994536|-10.2664458737864	0.0285823	-15.0309	-9.66467	dMean__Epithelial_15_r_all_ENSG00000176920_chr19:48702851:C:G	Allegbe_Harris_2025	Rectum	Secretory	naive	Rectum_Tuft	ge	IBDverse
dMean__Epithelial_15_r_all	chr7:73802403:T:C	uc	chr7_73843757_T_A	ENSG00000165171	METTL27	-0.597792	0.0905025	5.08e-10	0.83278	0.993784	chr7:73843757:T:A	7	73843757	131	12.3188	1.41848	11.0462813397129|18.5053170212766|12.8338611793612|13.2973730279898|13.5163220779221|13.2170190839695|12.7207384803922|12.3930277511962|11.7332941176471|12.1075978494624|12.8824689497717|12.5869147982063|12.6150083146067|12.4751924444444|11.8901407982262|12.0072136563877|11.4854700854701|11.9802912087912|12.0068711453744|12.050672406181|11.5866955602537|12.0681076923077|11.9787102396514|11.7362262156448|12.2904159292035|13.1450754189944|11.2357730923695|11.2347364185111|10.6778087954111|10.9289759295499|10.8868662768031|11.3709451219512|10.7597098265896|10.7754009615385|10.8502984496124|10.807894980695|10.9600692307692|10.9033598848369|11.2927031809145|11.2487986138614|11.3597226|11.5823187110187|11.5516452282158|11.5276977225673|11.5081791322314|11.6467351464435|13.0941897321429|11.8774274428274|11.8638465553236|11.7952769709544|16.9093321299639|20.166425210084|12.4189625|12.3408664596273|12.3153688016529|12.4183854166667|12.3926494802495|12.3930237006237|12.5755978902954|12.4444091858038|12.5489073684211|12.3222995824635|13.130140969163|13.1007714285714|16.8243454861111|12.7355576923077|12.7084029850746|12.6389325481799|12.7358205128205|12.6276872881356|12.7081364605544|13.364449103139|12.7628286937901|12.7041300639659|12.3656099585062|12.6506569002123|12.5984799154334|12.6451634819533|12.3627178423237|12.6504033970276|12.6504033970276|12.6504033970276|12.4520955696203|12.296628125|12.4379770354906|12.5686780590717|12.5148766806723|12.6489800424628|12.6222875|12.6492377919321|12.6776|12.384|12.75732248394|12.859394335512|12.8955800865801|12.9568123913043|12.9544630434783|12.8161752688172|12.8697278617711|12.9556456521739|13.5553741496599|12.6447452229299|12.9838409586057|12.1337970833333|12.1096043659044|12.3845504149378|12.1076937119675|12.2365583850932|12.2454989648033|12.1700329218107|12.1955453608247|12.2206095041322|12.1696275720165|12.9497102844639|11.0222126865672|12.1078442622951|12.0597469387755|12.0120711382114|11.624880952381|15.7421866666667|11.5280838445808|11.2171932270916|14.9770132013201|11.3582571428571|11.2330122199593|11.3342321792261|11.2964390243902|9.02943923444976|9.03429234449761|8.99654190476191|9.00716945107399	0.0108281	9.44517	16.5538	dMean__Epithelial_15_r_all_ENSG00000165171_chr7:73843757:T:A	Allegbe_Harris_2025	Rectum	Secretory	naive	Rectum_Tuft	ge	IBDverse
dMean__Epithelial_15_r_all	chr19:48703417:G:A	cd	chr19_48702851_C_G	ENSG00000176920	FUT2	-0.569045	0.0825596	1.07e-10	0.989859	1	chr19:48702851:C:G	19	48702851	56	-5.89377	0.797039	-5.54760092807425|-5.1737768|-4.9821674744898|-5.73814535519126|-5.89683575129534|-5.89672642487047|-5.8462369519833|-5.80984958506224|-5.85234587251829|-4.98058441273326|-5.77987100103199|-5.44098498896247|-5.37571690294438|-5.45921506550218|-5.46534273224044|-5.44723278867102|-5.43638260869565|-5.44723278867102|-5.45892521834061|-5.43395304347826|-5.44022850924918|-5.45149345692475|-5.4455582788671|-5.46511352549889|-5.5119815876516|-5.37571690294438|-5.4406189336235|-5.49089681668496|-5.44311534276387|-5.47360284463895|-5.48942778390298|-5.40020444685466|-5.21066177130045|-4.44853794749403|-5.34358913551402|-5.30226066513761|-5.12988888888889|-5.28367348571429|-5.53823705408515|-7.59125111111111|-5.85835842696629|-7.59107715133531|-7.59321661721068|-7.6147087667162|-7.44528093158661|-7.00433806818182|-7.16310101892285|-7.02374053295933|-6.82196825396825|-6.81089762219287|-6.77571655716163|-6.70644005270092|-6.63585706666667|-6.82059391534392|-6.9896462585034|-5.4507418814433	0.0142328	-7.59248	-4.98118	dMean__Epithelial_15_r_all_ENSG00000176920_chr19:48702851:C:G	Allegbe_Harris_2025	Rectum	Secretory	naive	Rectum_Tuft	ge	IBDverse
dMean__Epithelial_15_r_all	chr5:96970610:A:AT	ibd	chr5_96916728_G_A	ENSG00000164308	ERAP2	0.671305	0.0720983	7.16e-17	0.897995	0.893721	chr5:96916728:G:A	5	96916728	250	12.2662	0.820997	11.861781512605|11.8233786610879|11.8135744769874|11.760115625|12.4859929292929|14.2211151241535|14.2527149321267|11.6197113445378|14.2527149321267|14.2036696832579|14.2527502262443|14.2870469387755|13.7548034934498|14.2527149321267|14.1882207207207|14.2209322799097|14.2205417607223|14.4645981941309|13.1180737051793|14.2174130925508|14.1309316143498|14.2201896162528|14.2615067873303|13.8195328947368|14.3219463636364|12.5659227642276|13.6694251626898|14.3855687782805|14.2898716553288|14.2898716553288|14.3219568181818|14.2908412698413|14.2916909297052|13.3850063694268|12.0529129464286|12.0193956043956|12.1420376106195|12.0861013215859|12.2345494407159|11.6597382129278|11.9090609480813|12.2753138702461|12.2479136160714|12.2754085011186|12.2753138702461|12.0071241071429|11.243456147541|12.2498267857143|12.3027475336323|12.2776532438479|12.1700829268293|12.1957077777778|11.4878764044944|12.2223334075724|12.2228819599109|11.5965255198488|12.1974031111111|12.223135857461|12.2493169642857|11.0844393181818|12.2457064732143|12.2501462053571|11.6184873106061|11.6184873106061|12.2518558035714|12.2501462053571|12.2501462053571|12.2308839285714|12.2818984340045|11.6235757575758|12.2526986607143|12.2526986607143|12.198974|12.1989211111111|12.281711409396|11.5785943396226|12.2272739420935|12.2526986607143|12.2065076923077|12.2195501113586|12.1935991111111|12.2195501113586|12.2468258928571|12.1923955555556|12.1929955555556|11.5999461100569|11.8757932900433|12.1928453333333|12.2393028953229|12.3163896396396|12.315606981982|12.3855968468468|12.4057259593679|12.4060058690745|12.3780644144144|12.2952125279642|12.2945592841163|12.2672198660714|11.568988700565|12.2539175946548|12.2667888392857|12.3222298206278|11.5773173076923|12.294663310962|12.2677678571429|12.3245726457399|12.3260948430493|12.297307606264|11.9757962962963|11.5716760828625|12.3521707865169|12.3542629213483|12.3249753363229|12.3508752808989|11.6554269449715|12.3567691441441|11.655624288425|12.6900812854442|12.7140018939394|11.6216901140684|11.6776064638783|11.6775855513308|12.3343856179775|12.3297842696629|12.4009637188209|11.6968095238095|12.6691586605081|12.3572162162162|11.7639291187739|12.2994291479821|11.9501154684096|12.6686766743649|11.7641482758621|11.7416634799235|11.719036259542|11.9761091703057|11.7414550669216|12.4009761904762|12.0183911308204|12.9428474903475|12.626536259542|12.626536259542|11.3279307116105|12.6265324427481|12.6065935238095|12.6521673040153|11.8857651006711|12.5785233840304|11.3067925233645|12.578566539924|11.2437081784387|12.5549764705882|12.6502715105163|12.6506749521989|12.65084416826|11.2856623134328|12.6024438095238|10.8373581818182|12.6753793103448|12.6749099616858|12.6026142857143|12.6053231939163|11.8067411111111|12.6023838095238|11.476818574514|11.8585169642857|11.3357865168539|11.3279307116105|11.3277913857678|11.5009406926407|12.553330170778|12.3655252336449|11.5760261437909|12.5773859315589|13.3507615230461|12.5434171428571|12.6250610687023|12.6254854961832|12.6493384321224|12.5532155597723|12.6015657142857|11.2659972067039|12.5121172022684|11.5332819956616|11.3113840425532|11.5582673913043|11.5861664488017|11.6091069868996|11.5579760869565|11.2113318565401|11.3084794392523|11.5777270152505|12.4896573584906|12.5131512287335|11.5588293478261|12.560605313093|11.5832991285403|12.5606292220114|12.5845087452471|12.5606292220114|11.2687337057728|12.534615530303|12.5610151802657|11.4812354211663|11.5067402597403|11.4387440860215|12.4442387218045|11.1624950184502|11.8181155555556|11.4924017278618|12.4452526315789|12.5140661625709|12.4669322033898|11.4155643776824|11.1368950276243|11.3329685897436|12.3721093457944|11.766314159292|12.3717327102804|11.1638752767528|11.7944900221729|10.5648584670232|11.0828020833333|12.5151001890359|11.2415426443203|12.6997934740883|11.2952037383178|12.4649613636364|10.3034677816901|11.3633734962406|12.0148386363636|11.2684654205607|11.2680504672897|11.8889415730337|11.5032347826087|12.5835381404175|11.8889017977528|12.753105|11.5243995642702|11.8541919642857|11.8506859375|12.5419271698113|11.4778948051948|12.5424433962264|11.3899065913371|12.6282940952381|12.5004331450094|11.4644026030369|9.98950813704497|13.0524522177419	0.00328399	11.1427	14.2899	dMean__Epithelial_15_r_all_ENSG00000164308_chr5:96916728:G:A	Allegbe_Harris_2025	Rectum	Secretory	naive	Rectum_Tuft	ge	IBDverse
dMean__Epithelial_15_r_all	chr5:96970610:A:AT	ibd	chr5_96916728_G_A	ENSG00000164308	ERAP2	0.671305	0.0720983	7.16e-17	0.897995	0.972653	chr5:96916728:G:A	5	96916728	250	12.2662	0.820997	11.861781512605|11.8233786610879|11.8135744769874|11.760115625|12.4859929292929|14.2211151241535|14.2527149321267|11.6197113445378|14.2527149321267|14.2036696832579|14.2527502262443|14.2870469387755|13.7548034934498|14.2527149321267|14.1882207207207|14.2209322799097|14.2205417607223|14.4645981941309|13.1180737051793|14.2174130925508|14.1309316143498|14.2201896162528|14.2615067873303|13.8195328947368|14.3219463636364|12.5659227642276|13.6694251626898|14.3855687782805|14.2898716553288|14.2898716553288|14.3219568181818|14.2908412698413|14.2916909297052|13.3850063694268|12.0529129464286|12.0193956043956|12.1420376106195|12.0861013215859|12.2345494407159|11.6597382129278|11.9090609480813|12.2753138702461|12.2479136160714|12.2754085011186|12.2753138702461|12.0071241071429|11.243456147541|12.2498267857143|12.3027475336323|12.2776532438479|12.1700829268293|12.1957077777778|11.4878764044944|12.2223334075724|12.2228819599109|11.5965255198488|12.1974031111111|12.223135857461|12.2493169642857|11.0844393181818|12.2457064732143|12.2501462053571|11.6184873106061|11.6184873106061|12.2518558035714|12.2501462053571|12.2501462053571|12.2308839285714|12.2818984340045|11.6235757575758|12.2526986607143|12.2526986607143|12.198974|12.1989211111111|12.281711409396|11.5785943396226|12.2272739420935|12.2526986607143|12.2065076923077|12.2195501113586|12.1935991111111|12.2195501113586|12.2468258928571|12.1923955555556|12.1929955555556|11.5999461100569|11.8757932900433|12.1928453333333|12.2393028953229|12.3163896396396|12.315606981982|12.3855968468468|12.4057259593679|12.4060058690745|12.3780644144144|12.2952125279642|12.2945592841163|12.2672198660714|11.568988700565|12.2539175946548|12.2667888392857|12.3222298206278|11.5773173076923|12.294663310962|12.2677678571429|12.3245726457399|12.3260948430493|12.297307606264|11.9757962962963|11.5716760828625|12.3521707865169|12.3542629213483|12.3249753363229|12.3508752808989|11.6554269449715|12.3567691441441|11.655624288425|12.6900812854442|12.7140018939394|11.6216901140684|11.6776064638783|11.6775855513308|12.3343856179775|12.3297842696629|12.4009637188209|11.6968095238095|12.6691586605081|12.3572162162162|11.7639291187739|12.2994291479821|11.9501154684096|12.6686766743649|11.7641482758621|11.7416634799235|11.719036259542|11.9761091703057|11.7414550669216|12.4009761904762|12.0183911308204|12.9428474903475|12.626536259542|12.626536259542|11.3279307116105|12.6265324427481|12.6065935238095|12.6521673040153|11.8857651006711|12.5785233840304|11.3067925233645|12.578566539924|11.2437081784387|12.5549764705882|12.6502715105163|12.6506749521989|12.65084416826|11.2856623134328|12.6024438095238|10.8373581818182|12.6753793103448|12.6749099616858|12.6026142857143|12.6053231939163|11.8067411111111|12.6023838095238|11.476818574514|11.8585169642857|11.3357865168539|11.3279307116105|11.3277913857678|11.5009406926407|12.553330170778|12.3655252336449|11.5760261437909|12.5773859315589|13.3507615230461|12.5434171428571|12.6250610687023|12.6254854961832|12.6493384321224|12.5532155597723|12.6015657142857|11.2659972067039|12.5121172022684|11.5332819956616|11.3113840425532|11.5582673913043|11.5861664488017|11.6091069868996|11.5579760869565|11.2113318565401|11.3084794392523|11.5777270152505|12.4896573584906|12.5131512287335|11.5588293478261|12.560605313093|11.5832991285403|12.5606292220114|12.5845087452471|12.5606292220114|11.2687337057728|12.534615530303|12.5610151802657|11.4812354211663|11.5067402597403|11.4387440860215|12.4442387218045|11.1624950184502|11.8181155555556|11.4924017278618|12.4452526315789|12.5140661625709|12.4669322033898|11.4155643776824|11.1368950276243|11.3329685897436|12.3721093457944|11.766314159292|12.3717327102804|11.1638752767528|11.7944900221729|10.5648584670232|11.0828020833333|12.5151001890359|11.2415426443203|12.6997934740883|11.2952037383178|12.4649613636364|10.3034677816901|11.3633734962406|12.0148386363636|11.2684654205607|11.2680504672897|11.8889415730337|11.5032347826087|12.5835381404175|11.8889017977528|12.753105|11.5243995642702|11.8541919642857|11.8506859375|12.5419271698113|11.4778948051948|12.5424433962264|11.3899065913371|12.6282940952381|12.5004331450094|11.4644026030369|9.98950813704497|13.0524522177419	0.00328399	11.1427	14.2899	dMean__Epithelial_15_r_all_ENSG00000164308_chr5:96916728:G:A	Allegbe_Harris_2025	Rectum	Secretory	naive	Rectum_Tuft	ge	IBDverse
dMean__Epithelial_15_r_all	chr7:73802403:T:C	uc	chr7_73843757_T_A	ENSG00000165171	METTL27	-0.597792	0.0905025	5.08e-10	0.83278	0.908695	chr7:73843757:T:A	7	73843757	131	12.3188	1.41848	11.0462813397129|18.5053170212766|12.8338611793612|13.2973730279898|13.5163220779221|13.2170190839695|12.7207384803922|12.3930277511962|11.7332941176471|12.1075978494624|12.8824689497717|12.5869147982063|12.6150083146067|12.4751924444444|11.8901407982262|12.0072136563877|11.4854700854701|11.9802912087912|12.0068711453744|12.050672406181|11.5866955602537|12.0681076923077|11.9787102396514|11.7362262156448|12.2904159292035|13.1450754189944|11.2357730923695|11.2347364185111|10.6778087954111|10.9289759295499|10.8868662768031|11.3709451219512|10.7597098265896|10.7754009615385|10.8502984496124|10.807894980695|10.9600692307692|10.9033598848369|11.2927031809145|11.2487986138614|11.3597226|11.5823187110187|11.5516452282158|11.5276977225673|11.5081791322314|11.6467351464435|13.0941897321429|11.8774274428274|11.8638465553236|11.7952769709544|16.9093321299639|20.166425210084|12.4189625|12.3408664596273|12.3153688016529|12.4183854166667|12.3926494802495|12.3930237006237|12.5755978902954|12.4444091858038|12.5489073684211|12.3222995824635|13.130140969163|13.1007714285714|16.8243454861111|12.7355576923077|12.7084029850746|12.6389325481799|12.7358205128205|12.6276872881356|12.7081364605544|13.364449103139|12.7628286937901|12.7041300639659|12.3656099585062|12.6506569002123|12.5984799154334|12.6451634819533|12.3627178423237|12.6504033970276|12.6504033970276|12.6504033970276|12.4520955696203|12.296628125|12.4379770354906|12.5686780590717|12.5148766806723|12.6489800424628|12.6222875|12.6492377919321|12.6776|12.384|12.75732248394|12.859394335512|12.8955800865801|12.9568123913043|12.9544630434783|12.8161752688172|12.8697278617711|12.9556456521739|13.5553741496599|12.6447452229299|12.9838409586057|12.1337970833333|12.1096043659044|12.3845504149378|12.1076937119675|12.2365583850932|12.2454989648033|12.1700329218107|12.1955453608247|12.2206095041322|12.1696275720165|12.9497102844639|11.0222126865672|12.1078442622951|12.0597469387755|12.0120711382114|11.624880952381|15.7421866666667|11.5280838445808|11.2171932270916|14.9770132013201|11.3582571428571|11.2330122199593|11.3342321792261|11.2964390243902|9.02943923444976|9.03429234449761|8.99654190476191|9.00716945107399	0.0108281	9.44517	16.5538	dMean__Epithelial_15_r_all_ENSG00000165171_chr7:73843757:T:A	Allegbe_Harris_2025	Rectum	Secretory	naive	Rectum_Tuft	ge	IBDverse
dMean__Epithelial_15_ti_all	chr19:48703417:G:A	cd	chr19_48702915_C_T	ENSG00000176920	FUT2	-0.49676	0.0742396	1.32e-10	0.993245	1	chr19:48702915:C:T	19	48702915	56	-5.17789	0.685927	-4.70943503480278|-4.59398514285714|-5.41784209183673|-5.25547540983607|-5.20880051813472|-5.20894507772021|-5.18538935281837|-5.15311514522822|-5.19080773249739|-4.5476338090011|-5.12652528379773|-4.78382075055188|-4.72643576881134|-4.77528635371179|-4.78068087431694|-4.67644662309368|-4.66772782608696|-4.67658986928105|-4.77540938864629|-4.66618456521739|-4.67237083786725|-4.68170043620502|-4.67649052287582|-4.71810476718404|-4.82229988974642|-4.64092715376227|-4.75902328618063|-4.80080054884742|-4.75903046789989|-4.78477625820569|-4.64170672546858|-4.65000043383948|-4.72131950672646|-3.7488892601432|-4.83984287383178|-4.8904130733945|-4.89800481099656|-4.87305508571429|-5.07850747986191|-6.84648888888889|-5.18638|-6.83933679525223|-6.83758011869436|-6.84881991084695|-6.71102139737991|-6.36986292613636|-6.25407161572052|-5.97948148667602|-5.55491481481481|-5.54695772787318|-5.51813298291721|-5.48192516469038|-5.51116466666667|-5.556125|-5.73382081632653|-5.40186211340206	0.0122487	-6.84381	-4.56502	dMean__Epithelial_15_ti_all_ENSG00000176920_chr19:48702915:C:T	Allegbe_Harris_2025	Terminal_Ileum	Secretory	naive	Terminal_Ileum_Tuft	ge	IBDverse
dMean__Epithelial_15_ti_all	chr1:25386842:AACACAC:A	cd	chr1_25235176_G_A	ENSG00000187010	RHD	-0.640969	0.0697168	1.17e-17	0.998997	0.95365	chr1:25235176:G:A	1	25235176	8	8.9001	0.473758	9.01504078762307|8.93275105485232|9.44397983367984|8.95351324503311|9.25139424703892|8.93762876480542|8.82859265442404|7.83790226537217	0.0592198	8.01127	9.41028	dMean__Epithelial_15_ti_all_ENSG00000187010_chr1:25235176:G:A	Allegbe_Harris_2025	Terminal_Ileum	Secretory	naive	Terminal_Ileum_Tuft	ge	IBDverse
dMean__Epithelial_15_ti_all	chr14:103440949:G:A	ibd	chr14_103412545_T_C	ENSG00000166165	CKB	-0.383558	0.0619985	2.33e-09	0.937587	1	chr14:103412545:T:C	14	103412545	99	-6.66912	0.259364	-6.61319770114943|-7.15211377952756|-6.86731226765799|-6.88280037313433|-6.89406996268657|-6.50736518771331|-6.89037118959108|-6.8904875464684|-6.89443805970149|-6.90321284916201|-6.89453320895522|-6.90247374301676|-6.83355410447761|-6.90264189944134|-6.75784359925789|-6.88156238361266|-6.82582725598527|-6.8644037037037|-6.85326765249538|-6.86425|-6.30964310051107|-6.84613770794824|-6.88368959107807|-6.88614111310592|-6.80158858195212|-6.79994604051565|-6.06321592775041|-6.74502467771639|-6.77626555555556|-6.71500073394495|-6.77650555555556|-6.78286213235294|-6.80827011070111|-6.8073057195572|-6.80889926199262|-6.67268610603291|-6.6273068716094|-6.16911026936027|-6.1630039049236|-6.67266102941177|-6.70225274725275|-5.53462091310751|-6.65373454545455|-6.72618014705882|-6.73856721915285|-6.67595600739372|-6.67245735294118|-6.64827838827839|-6.66076220183486|-6.47960128440367|-6.72102962962963|-6.66046642201835|-6.63626142595978|-6.66385724770642|-6.70975878003697|-6.62482518248175|-6.70899297597042|-6.11142878787879|-6.68526243093923|-6.62398211678832|-6.69665553505535|-6.63640585009141|-6.61512386156648|-6.70138007380074|-6.67775|-6.65327655677656|-6.70128044280443|-6.63107171532847|-6.63103686131387|-6.70135608856089|-6.64293272394881|-6.71346617375231|-7.08948921568628|-6.68887771639042|-6.68882136279926|-6.60686818181818|-6.61917272727273|-6.61874|-6.64340419708029|-6.35753434163701|-6.58580688405797|-6.57370705244123|-6.58386268115942|-6.56700723327306|-6.31942427536232|-6.31115435992579|-6.4731182320442|-6.55048561151079|-6.52727297297297|-6.46876125|-6.63031538461538|-6.5140190647482|-6.60767322404372|-6.58847636363636|-6.50755834829443|-6.10589679595278|-6.59593296903461|-6.6483718464351|-7.94030886075949	0.00261984	-7.00566	-6.10839	dMean__Epithelial_15_ti_all_ENSG00000166165_chr14:103412545:T:C	Allegbe_Harris_2025	Terminal_Ileum	Secretory	naive	Terminal_Ileum_Tuft	ge	IBDverse
dMean__Epithelial_15_ti_all	chr14:103440949:G:A	uc	chr14_103412545_T_C	ENSG00000166165	CKB	-0.383558	0.0619985	2.33e-09	0.933857	0.912858	chr14:103412545:T:C	14	103412545	99	-8.08695	0.389582	-7.7960460704607|-8.75487662650602|-8.39685|-8.38450227272727|-8.39823068181818|-8.0790593220339|-8.33038134831461|-8.34928445945946|-8.41781047835991|-8.40595306122449|-8.41792665148064|-8.40505306122449|-8.36252283105023|-8.32970494382023|-8.18534314606742|-8.43698401826484|-8.25484231625835|-8.36744469525959|-8.33172539325843|-8.32965168539326|-7.65239772727273|-8.32305730337079|-8.37878959276018|-8.67778416289593|-8.35579773755656|-8.39175159090909|-6.95385781544256|-8.19362058165548|-8.29746802721088|-8.24251216216216|-8.29776190476191|-8.36706802721088|-8.32975711060948|-8.3663485260771|-8.36830702947846|-8.18376524663677|-8.01947636761488|-7.49376584867076|-7.562519375|-8.17551261261261|-8.1140354767184|-6.19111630971993|-8.06069162995595|-8.18577628635347|-8.18577628635347|-8.07984832214765|-8.06625955555556|-8.0845434298441|-8.10293616071429|-7.86499487750557|-8.15585617977528|-8.06656488888889|-8.04885809312639|-8.0172233995585|-8.0845868596882|-7.97891032967033|-8.10170803571429|-7.27492725450902|-7.99580947136564|-7.92563799126637|-7.99468568281938|-7.92601310043668|-7.92948253275109|-8.00032599118943|-8.01919646799117|-8.00151762114537|-8.05342350332594|-7.95148205689278|-7.96887763157895|-8.05351441241685|-8.00370969162996|-8.0531822616408|-8.79717639902677|-8.08922182628062|-8.08915367483296|-8.00391519823789|-7.98365131578947|-8.00067472527473|-8.05439269911504|-7.56977605932203|-7.954847702407|-7.9546170678337|-7.93513580786026|-7.98143956043956|-7.75182711111111|-7.61009440715884|-8.02489315068493|-7.95211790393013|-7.87529673913043|-7.87501369565217|-8.06269977728285|-7.89062004357298|-7.97277494505494|-7.92923851203501|-7.91421397379913|-7.37433156822811|-8.01143185840708|-8.11754330357143|-9.92538607594937	0.00393517	-8.72019	-7.31966	dMean__Epithelial_15_ti_all_ENSG00000166165_chr14:103412545:T:C	Allegbe_Harris_2025	Terminal_Ileum	Secretory	naive	Terminal_Ileum_Tuft	ge	IBDverse
dMean__Epithelial_15_ti_all	chr7:73802403:T:C	uc	chr7_73846340_C_T	ENSG00000165171	METTL27	-0.566278	0.0835832	8.07e-11	0.853929	0.993784	chr7:73846340:C:T	7	73846340	131	11.2966	1.13128	10.344356937799|14.8347446808511|11.4027705159705|11.5525903307888|12.0769776623377|11.6142229007634|11.4335156862745|11.178523923445|10.5794864253394|10.9331903225806|11.6049200913242|9.866983632287|9.88848831460674|9.77853266666667|10.6506780487805|11.3124515418502|10.9291538461538|11.2876043956044|11.3124162995595|11.3552282560706|10.8417598308668|11.235130989011|11.1376265795207|10.6329507399577|11.1308982300885|11.9036835195531|10.1883473895582|10.2320442655936|9.72415869980879|9.95169471624266|9.90077777777778|10.4526382113821|9.79838535645472|9.8413125|9.90107751937984|9.86314478764479|9.67926730769231|9.68216583493282|9.90960337972167|9.9830198019802|10.090422|10.5419979209979|10.8824377593361|10.3577743271222|10.3367665289256|10.5842223849372|9.29098973214286|10.4397172557173|10.7168329853862|10.6538298755187|14.3807310469314|16.7191289915966|11.4675520833333|11.2734575569358|11.2506859504132|11.46525625|11.4413056133056|11.4408303534304|11.6128206751055|11.3674643006263|11.5887221052632|11.2886169102296|12.1241013215859|11.9668923076923|14.7259420138889|11.7590384615385|11.7336153518124|11.7042259100642|11.7586871794872|11.535375|11.6090597014925|12.207634529148|11.7838663811563|11.7342771855011|11.4192593360996|11.6886666666667|11.5159915433404|11.6913078556263|11.4218933609959|11.6881380042463|11.6882993630573|11.6881380042463|11.5313396624473|11.3872364583333|11.4884384133612|11.6098430379747|11.4377031512605|11.6833532908705|11.6587436440678|11.6835711252654|11.7080085106383|11.441656964657|11.7834239828694|11.9082211328976|11.7860930735931|11.9644143478261|11.9651167391304|11.7227225806452|11.8897451403888|11.9635217391304|12.4934526077098|11.7160445859873|11.9909498910675|11.7970708333333|11.7729251559252|11.7167917012448|11.4554320486815|11.6832670807453|11.6850248447205|11.6115761316872|11.6348412371134|11.6595564049587|11.6115102880658|12.3581100656455|10.5294597014925|11.5635614754098|11.5117357142857|11.4675589430894|11.1245555555556|14.0509646666667|11.4760388548057|11.1877509960159|14.0875920792079|11.4777087755102|11.3853014256619|11.4523971486762|11.4292032520325|8.70462870813397|8.69261100478469|8.66410952380952|8.68326730310263	0.00863576	8.85122	14.3074	dMean__Epithelial_15_ti_all_ENSG00000165171_chr7:73846340:C:T	Allegbe_Harris_2025	Terminal_Ileum	Secretory	naive	Terminal_Ileum_Tuft	ge	IBDverse
dMean__Epithelial_15_ti_all	chr14:103440949:G:A	uc	chr14_103412545_T_C	ENSG00000166165	CKB	-0.383558	0.0619985	2.33e-09	0.933857	1	chr14:103412545:T:C	14	103412545	99	-8.08695	0.389582	-7.7960460704607|-8.75487662650602|-8.39685|-8.38450227272727|-8.39823068181818|-8.0790593220339|-8.33038134831461|-8.34928445945946|-8.41781047835991|-8.40595306122449|-8.41792665148064|-8.40505306122449|-8.36252283105023|-8.32970494382023|-8.18534314606742|-8.43698401826484|-8.25484231625835|-8.36744469525959|-8.33172539325843|-8.32965168539326|-7.65239772727273|-8.32305730337079|-8.37878959276018|-8.67778416289593|-8.35579773755656|-8.39175159090909|-6.95385781544256|-8.19362058165548|-8.29746802721088|-8.24251216216216|-8.29776190476191|-8.36706802721088|-8.32975711060948|-8.3663485260771|-8.36830702947846|-8.18376524663677|-8.01947636761488|-7.49376584867076|-7.562519375|-8.17551261261261|-8.1140354767184|-6.19111630971993|-8.06069162995595|-8.18577628635347|-8.18577628635347|-8.07984832214765|-8.06625955555556|-8.0845434298441|-8.10293616071429|-7.86499487750557|-8.15585617977528|-8.06656488888889|-8.04885809312639|-8.0172233995585|-8.0845868596882|-7.97891032967033|-8.10170803571429|-7.27492725450902|-7.99580947136564|-7.92563799126637|-7.99468568281938|-7.92601310043668|-7.92948253275109|-8.00032599118943|-8.01919646799117|-8.00151762114537|-8.05342350332594|-7.95148205689278|-7.96887763157895|-8.05351441241685|-8.00370969162996|-8.0531822616408|-8.79717639902677|-8.08922182628062|-8.08915367483296|-8.00391519823789|-7.98365131578947|-8.00067472527473|-8.05439269911504|-7.56977605932203|-7.954847702407|-7.9546170678337|-7.93513580786026|-7.98143956043956|-7.75182711111111|-7.61009440715884|-8.02489315068493|-7.95211790393013|-7.87529673913043|-7.87501369565217|-8.06269977728285|-7.89062004357298|-7.97277494505494|-7.92923851203501|-7.91421397379913|-7.37433156822811|-8.01143185840708|-8.11754330357143|-9.92538607594937	0.00393517	-8.72019	-7.31966	dMean__Epithelial_15_ti_all_ENSG00000166165_chr14:103412545:T:C	Allegbe_Harris_2025	Terminal_Ileum	Secretory	naive	Terminal_Ileum_Tuft	ge	IBDverse
dMean__Epithelial_15_ti_all	chr19:48703417:G:A	ibd	chr19_48702915_C_T	ENSG00000176920	FUT2	-0.49676	0.0742396	1.32e-10	0.990846	0.998934	chr19:48702915:C:T	19	48702915	56	-10.2798	1.36048	-9.06145758928571|-8.89322345132743|-10.8633969309463|-10.8305405405405|-10.321339835729|-10.3428641975309|-10.2424804123711|-10.2848923395445|-10.3924748953975|-8.66714309623431|-10.2636425619835|-9.42204695652174|-9.22157787234043|-9.34650064102564|-9.34684401709402|-9.4558986784141|-9.27496673866091|-9.4354054945055|-9.59270833333333|-9.39363194748359|-9.41646666666667|-9.41473530701754|-9.41451381578947|-9.5419966367713|-9.67660619469027|-9.31231991247265|-9.48707678958785|-9.59107302631579|-9.52842919389978|-9.61161648351648|-9.37645434298441|-9.10254861995754|-9.42151454138703|-7.99381475826972|-9.37308936651584|-9.51883973214286|-9.50212933333333|-9.41263399558499|-9.96212866817156|-13.5922941176471|-10.1671325991189|-13.3614869565217|-13.475230994152|-13.5566347058824|-13.4416084548105|-12.7760213675214|-12.5630035087719|-12.0434189265537|-11.1392986737401|-11.1085899470899|-11.0507873684211|-10.9206855643045|-10.3593320802005|-11.11225|-11.5146401639344|-10.1743810679612	0.0242942	-13.5261	-8.75192	dMean__Epithelial_15_ti_all_ENSG00000176920_chr19:48702915:C:T	Allegbe_Harris_2025	Terminal_Ileum	Secretory	naive	Terminal_Ileum_Tuft	ge	IBDverse
dMean__Epithelial_15_ti_all	chr5:96970610:A:AT	ibd	chr5_96916885_T_C	ENSG00000164308	ERAP2	0.803669	0.0514368	2.05e-39	0.913942	0.893862	chr5:96916885:T:C	5	96916885	250	14.8842	0.551398	13.6174327731092|13.537490376569|13.5225717573222|13.487625|15.1877515151515|15.9848194130926|16.0210798642534|13.3827857142857|16.0210798642534|15.9565099547511|16.0210798642534|16.0562303854875|15.4615580786026|16.0281595022624|15.9490054054054|15.9857033860045|15.9849148984199|15.9849148984199|15.4026513944223|15.9885180586907|15.8800392376682|15.9847480812641|16.0288959276018|15.5319993421053|16.0967295454545|15.286706300813|15.3644650759219|16.0267248868778|16.0738820861678|16.0604160997732|16.0970104545455|16.0588253968254|16.060022675737|15.0427133757962|15.0563220982143|14.8024167032967|14.9611615044248|14.8988623348018|15.06725950783|14.8410741444867|14.8004616252822|15.1291834451902|15.0954129464286|15.1293131991051|15.1291834451902|15.0669642857143|13.857537704918|15.0957388392857|15.1630192825112|15.1281174496644|14.9962017738359|15.0293733333333|14.6237595505618|15.0611592427617|15.061106013363|14.7630383742911|15.02866|15.0632204899777|15.0945169642857|14.7909045454545|15.0947299107143|15.094453125|14.7898731060606|14.7898731060606|15.0957544642857|15.0943493303571|15.0943493303571|15.1041316964286|15.1320425055928|14.8051193181818|15.0972700892857|15.0973669642857|15.03022|15.0300622222222|15.1314217002237|14.7399271698113|15.0638474387528|15.101703125|14.9564087912088|15.0609020044543|15.0367577777778|15.0609020044543|15.0964941964286|15.0274333333333|15.0274844444444|14.7356140417457|14.6369125541126|15.0275422222222|15.0932327394209|15.1691432432432|15.1691432432432|15.2686261261261|15.2992076749436|15.2992085778781|15.26475|15.1626241610738|15.1621402684564|15.1284584821429|14.7126930320151|15.0901305122494|15.1287254464286|15.1961659192825|14.7589548076923|15.1623713646532|15.1287790178571|15.1970358744395|15.1977905829596|15.1639306487696|14.7639063180828|14.7162542372881|15.2311874157303|15.2324035955056|15.1975201793722|15.2317528089888|14.8227400379507|15.2449346846847|14.8247210626186|15.1936419659735|15.2210066287879|14.7634486692015|14.8432794676806|14.8509201520913|15.2141820224719|15.212195505618|15.2723378684807|14.8789028571429|15.4048614318707|15.2667995495495|14.9645747126437|15.1769917040359|14.7475904139434|15.4026766743649|14.9649923371647|14.9369114722753|14.907322519084|14.7807390829694|14.9177411089866|15.3310052154195|14.7602986696231|15.1317316602317|14.8433396946565|14.8433396946565|14.3355374531835|14.8433129770992|14.815180952381|14.8734894837476|14.5961051454139|14.786847148289|14.308953271028|14.787074904943|14.2288215613383|14.7589715370019|14.8759024856597|14.8738546845124|14.8717112810707|14.282046641791|14.8152634285714|13.7978987272727|14.9005766283525|14.9001513409962|14.8171733333333|14.7902490494297|14.4988844444444|14.81632|14.0931049676026|14.5635491071429|14.3529222846442|14.3486254681648|14.3359662921348|14.3307640692641|14.7534914611006|14.5386523364486|14.4243551198257|14.7814136882129|15.6814228456914|14.730540952381|14.8381041984733|14.8377690839695|14.866309751434|14.7533244781784|14.8101|14.2533724394786|14.7002788279773|14.3668481561822|14.0917542553192|14.3986652173913|14.4204618736383|14.4627030567686|14.3899369565217|13.9735611814346|14.3076299065421|14.4293106753813|14.6761660377358|14.7018406427221|14.3890445652174|14.7599840607211|14.4337690631808|14.7600102466793|14.787961026616|14.7599366223909|14.2561396648045|14.7326098484848|14.7536039848197|14.2958328293737|14.3393506493507|14.2725705376344|14.6428251879699|14.1323217712177|14.5266622222222|14.3353909287257|14.6302142857143|14.7128442344045|14.6575544256121|14.2376386266094|14.1021615101289|14.1789579059829|14.5469607476636|14.4614579646018|14.5468785046729|14.1430442804428|14.4950988913525|13.453944741533|13.8227375|14.5992325141777|14.2568094972067|14.8234452975048|14.3278018691589|14.6468446969697|12.2441126760563|14.2946447368421|14.79695|14.3423495327103|14.3422312149533|14.7758966292135|14.5115282608696|14.8378064516129|14.7759707865169|14.9223326923077|14.5611148148148|14.771890625|14.7720147321429|14.9236535849057|14.3714090909091|14.9453037735849|14.5976826741996|15.0165828571429|14.9694719397363|14.6963592190889|14.1809550321199|15.9851401209677	0.00220559	13.658	16.0501	dMean__Epithelial_15_ti_all_ENSG00000164308_chr5:96916885:T:C	Allegbe_Harris_2025	Terminal_Ileum	Secretory	naive	Terminal_Ileum_Tuft	ge	IBDverse
dMean__Epithelial_15_ti_all	chr1:25386842:AACACAC:A	uc	chr1_25235176_G_A	ENSG00000187010	RHD	-0.640969	0.0697168	1.17e-17	0.998969	0.950871	chr1:25235176:G:A	1	25235176	8	13.1648	0.716994	12.5680274509804|12.40466015625|12.9787265714286|13.8310025575448|14.0554601542416|13.7198405194805|13.5598128205128|12.2010670025189	0.0896242	12.2367	14.0162	dMean__Epithelial_15_ti_all_ENSG00000187010_chr1:25235176:G:A	Allegbe_Harris_2025	Terminal_Ileum	Secretory	naive	Terminal_Ileum_Tuft	ge	IBDverse
dMean__Epithelial_15_ti_all	chr5:96970610:A:AT	uc	chr5_96916885_T_C	ENSG00000164308	ERAP2	0.803669	0.0514368	2.05e-39	0.817978	0.893862	chr5:96916885:T:C	5	96916885	250	23.6148	1.50919	18.952918128655|18.9763061583578|18.8999687134503|18.4973142857143|25.9239206896552|25.5641696750903|25.6569467391304|22.9971335740072|25.7502447272727|25.4612902527076|25.6569467391304|25.6550637681159|24.4185986206897|25.7616236363636|25.5644707581227|25.6582123188406|25.6569467391304|25.6569467391304|25.5185841584158|25.5700848375451|25.2946339285714|25.749976|25.7628072727273|24.6780198606272|25.9434468864469|26.2974108391608|24.6795066202091|25.9480307692308|26.1571291512915|26.1352158671587|26.0392816176471|26.0365514705882|25.8484306569343|23.61706|24.7986481617647|22.375746179402|22.846097972973|22.6982667785235|22.600889261745|25.7637128712871|21.8553483333333|22.8471114864865|22.8471114864865|22.8473074324324|22.8471114864865|22.6510067114094|23.980419858156|22.7706767676768|22.8469817567568|22.8455016891892|22.6196889632107|22.6953624161074|25.5198941176471|22.7692272727273|22.8460695945946|25.8597592715232|22.6942852348993|22.849277027027|22.9231986440678|25.2247984496124|22.8460777027027|22.8456587837838|25.8577913907285|25.9436976744186|22.7707003367003|22.8455016891892|22.7685808080808|22.8603074324324|22.8514290540541|26.05701|22.8499222972973|22.8500689189189|22.6207324414716|22.6204949832776|23.0059370748299|25.7827108910891|22.8502280405405|22.8566317567568|22.166664495114|22.9232033898305|22.8599358108108|22.9232033898305|23.0041816326531|22.8457601351351|22.9232813559322|25.9721357859532|21.8843158576052|22.8459256756757|23.1292201365188|23.5492993006993|23.4672459930314|23.5391319444444|23.8646091549296|23.7808750877193|23.6977237762238|23.4522249134948|23.4514764705882|23.37086|26.0414666666667|23.2036595890411|23.4521418685121|23.5329513888889|26.9286192982456|23.4518339100346|23.2910412371134|23.5342986111111|23.5354673611111|23.4542456747405|22.4391821192053|26.1348862876254|23.5343|23.6181867595819|23.3727379310345|23.5351736111111|26.3016296296296|23.5844982578397|26.3051447811448|24.4298984802432|24.5021082317073|26.2350472972973|26.2880976430976|26.2133691275168|23.6724160839161|23.5049548611111|23.7989434628975|26.5694693877551|23.16078125|23.6183240418118|26.7517397260274|23.2609563573883|22.2669210526316|23.0773667820069|26.7524863013699|26.6621320819113|26.6601945392491|22.1953393442623|26.6279133105802|23.4756017361111|22.0426976821192|23.8244285714286|23.3570870870871|23.4274397590361|25.4324817275747|23.4981752265861|23.4276204819277|23.6438753799392|22.2677781569966|23.3570018018018|25.2649834983498|23.2874293413174|24.9351986970684|23.2178447761194|23.5760515151515|23.5728060606061|23.4982024169184|25.0989409836066|23.3573972972973|24.0153300632911|23.6416443768997|23.6409696048632|23.4307710843373|23.1537827380952|21.9680067340067|23.3590630630631|21.0487341935484|22.2678156996587|25.2952491749175|25.4557009966777|25.4332425249169|22.3676114864865|23.3486186186186|22.9444808259587|22.6739006849315|23.2785137724551|25.0000958466454|23.2238258258258|23.5611109090909|23.5605787878788|23.632462006079|23.2089611940299|23.3492567567568|24.9317947882736|23.0072411242604|22.3753952702703|21.78659375|22.3763040540541|22.4372610169492|22.6846506849315|22.4385457627119|21.4351715210356|25.0969901639344|22.6816904109589|23.0129230769231|23.0096855029586|22.2860622895623|23.1503321428571|22.5343537414966|23.2194788059701|23.2888248502994|23.1502577380952|24.9366351791531|23.0825459940653|23.1403252976191|22.0632353333333|22.3056565656566|22.1224843333333|22.8445249266862|24.5503794871795|22.0844527027027|22.3477643097643|22.8919823529412|22.824324340176|22.757781871345|22.0423242524917|24.4647722044728|21.9001726072607|22.6239069767442|21.9348288590604|22.6237790697674|24.4905111821086|22.0854378378378|22.9412249240122|20.9965632911392|22.5818538011696|24.2275528481013|22.71475|24.3345206349206|22.4812034883721|20.4548705882353|24.2963290734824|21.9214074074074|24.4368057324841|24.5146763578275|21.91758|21.9582335526316|22.5997803468208|21.91769|22.8897138643068|21.9853674342105|22.0593566666667|22.059542|22.9261924637681|21.0113639240506|23.0261947674419|25.0044177419355|23.0517719298246|22.9733803468208|22.3598072607261|24.3474485294118|24.6230729813665	0.00603676	21.0198	26.51	dMean__Epithelial_15_ti_all_ENSG00000164308_chr5:96916885:T:C	Allegbe_Harris_2025	Terminal_Ileum	Secretory	naive	Terminal_Ileum_Tuft	ge	IBDverse
dMean__Epithelial_15_ti_all	chr14:103440949:G:A	cd	chr14_103412545_T_C	ENSG00000166165	CKB	-0.383558	0.0619985	2.33e-09	0.9246	0.912858	chr14:103412545:T:C	14	103412545	99	-5.24177	0.144305	-4.79456833333333|-5.53009710806697|-5.30835344827586|-5.33118641618497|-5.35539347826087|-5.09801604278075|-5.37249231884058|-5.37258304347826|-5.34792879884226|-5.40382696793003|-5.34800260492041|-5.39538340611354|-5.30838405797101|-5.39551484716157|-5.28661494920174|-5.33246608946609|-5.33298446043165|-5.33349352517986|-5.32703706896552|-5.34876623376623|-5.05978210382514|-5.34453174603175|-5.35951519536903|-5.10050611702128|-5.29120716332378|-5.28236151645207|-5.3206030259366|-5.25473228120517|-5.23488326180258|-5.19102893617021|-5.2350686695279|-5.2637332382311|-5.2790878397711|-5.27834005722461|-5.2795756795422|-5.16991402266289|-5.16911241184767|-4.91213337801609|-4.91205588633288|-5.18561085714286|-5.25780172413793|-5.16209835164835|-5.20562446657183|-5.24970157819225|-5.25724425287356|-5.22676150506512|-5.21525402298851|-5.17825962910128|-5.18587914285714|-5.04483242857143|-5.22961959654179|-5.18564885714286|-5.17836661911555|-5.22561467625899|-5.26083985507246|-5.1937113018598|-5.25262691751085|-4.94576117166212|-5.27630450581395|-5.20795150645624|-5.27556293604651|-5.23071181556196|-5.21796408045977|-5.28696943231441|-5.2647768115942|-5.24955057803468|-5.26390434782609|-5.22101623563218|-5.22098879310345|-5.28695050946143|-5.22832258992806|-5.29443906705539|-5.32494771723122|-5.26385594202898|-5.2638115942029|-5.19111071428571|-5.21568051575931|-5.21533954154728|-5.23072629310345|-5.09691055634807|-5.20080886981402|-5.19322857142857|-5.22919741007194|-5.19535765379113|-5.00476642754663|-5.00251794117647|-5.08669059334298|-5.24038848920863|-5.21993731988473|-5.25000913043478|-5.30036925329429|-5.24138147612156|-5.29578481751825|-5.28230612244898|-5.20044476327116|-5.03587872044506|-5.27098573508006|-5.31675350877193|-6.13781213307241	0.00145762	-5.40009	-4.92727	dMean__Epithelial_15_ti_all_ENSG00000166165_chr14:103412545:T:C	Allegbe_Harris_2025	Terminal_Ileum	Secretory	naive	Terminal_Ileum_Tuft	ge	IBDverse
dMean__Epithelial_15_ti_all	chr1:25386842:AACACAC:A	cd	chr1_25235176_G_A	ENSG00000187010	RHD	-0.640969	0.0697168	1.17e-17	0.998997	0.950871	chr1:25235176:G:A	1	25235176	8	8.9001	0.473758	9.01504078762307|8.93275105485232|9.44397983367984|8.95351324503311|9.25139424703892|8.93762876480542|8.82859265442404|7.83790226537217	0.0592198	8.01127	9.41028	dMean__Epithelial_15_ti_all_ENSG00000187010_chr1:25235176:G:A	Allegbe_Harris_2025	Terminal_Ileum	Secretory	naive	Terminal_Ileum_Tuft	ge	IBDverse
dMean__Epithelial_15_ti_all	chr5:96970610:A:AT	ibd	chr5_96916885_T_C	ENSG00000164308	ERAP2	0.803669	0.0514368	2.05e-39	0.913942	0.972653	chr5:96916885:T:C	5	96916885	250	14.8842	0.551398	13.6174327731092|13.537490376569|13.5225717573222|13.487625|15.1877515151515|15.9848194130926|16.0210798642534|13.3827857142857|16.0210798642534|15.9565099547511|16.0210798642534|16.0562303854875|15.4615580786026|16.0281595022624|15.9490054054054|15.9857033860045|15.9849148984199|15.9849148984199|15.4026513944223|15.9885180586907|15.8800392376682|15.9847480812641|16.0288959276018|15.5319993421053|16.0967295454545|15.286706300813|15.3644650759219|16.0267248868778|16.0738820861678|16.0604160997732|16.0970104545455|16.0588253968254|16.060022675737|15.0427133757962|15.0563220982143|14.8024167032967|14.9611615044248|14.8988623348018|15.06725950783|14.8410741444867|14.8004616252822|15.1291834451902|15.0954129464286|15.1293131991051|15.1291834451902|15.0669642857143|13.857537704918|15.0957388392857|15.1630192825112|15.1281174496644|14.9962017738359|15.0293733333333|14.6237595505618|15.0611592427617|15.061106013363|14.7630383742911|15.02866|15.0632204899777|15.0945169642857|14.7909045454545|15.0947299107143|15.094453125|14.7898731060606|14.7898731060606|15.0957544642857|15.0943493303571|15.0943493303571|15.1041316964286|15.1320425055928|14.8051193181818|15.0972700892857|15.0973669642857|15.03022|15.0300622222222|15.1314217002237|14.7399271698113|15.0638474387528|15.101703125|14.9564087912088|15.0609020044543|15.0367577777778|15.0609020044543|15.0964941964286|15.0274333333333|15.0274844444444|14.7356140417457|14.6369125541126|15.0275422222222|15.0932327394209|15.1691432432432|15.1691432432432|15.2686261261261|15.2992076749436|15.2992085778781|15.26475|15.1626241610738|15.1621402684564|15.1284584821429|14.7126930320151|15.0901305122494|15.1287254464286|15.1961659192825|14.7589548076923|15.1623713646532|15.1287790178571|15.1970358744395|15.1977905829596|15.1639306487696|14.7639063180828|14.7162542372881|15.2311874157303|15.2324035955056|15.1975201793722|15.2317528089888|14.8227400379507|15.2449346846847|14.8247210626186|15.1936419659735|15.2210066287879|14.7634486692015|14.8432794676806|14.8509201520913|15.2141820224719|15.212195505618|15.2723378684807|14.8789028571429|15.4048614318707|15.2667995495495|14.9645747126437|15.1769917040359|14.7475904139434|15.4026766743649|14.9649923371647|14.9369114722753|14.907322519084|14.7807390829694|14.9177411089866|15.3310052154195|14.7602986696231|15.1317316602317|14.8433396946565|14.8433396946565|14.3355374531835|14.8433129770992|14.815180952381|14.8734894837476|14.5961051454139|14.786847148289|14.308953271028|14.787074904943|14.2288215613383|14.7589715370019|14.8759024856597|14.8738546845124|14.8717112810707|14.282046641791|14.8152634285714|13.7978987272727|14.9005766283525|14.9001513409962|14.8171733333333|14.7902490494297|14.4988844444444|14.81632|14.0931049676026|14.5635491071429|14.3529222846442|14.3486254681648|14.3359662921348|14.3307640692641|14.7534914611006|14.5386523364486|14.4243551198257|14.7814136882129|15.6814228456914|14.730540952381|14.8381041984733|14.8377690839695|14.866309751434|14.7533244781784|14.8101|14.2533724394786|14.7002788279773|14.3668481561822|14.0917542553192|14.3986652173913|14.4204618736383|14.4627030567686|14.3899369565217|13.9735611814346|14.3076299065421|14.4293106753813|14.6761660377358|14.7018406427221|14.3890445652174|14.7599840607211|14.4337690631808|14.7600102466793|14.787961026616|14.7599366223909|14.2561396648045|14.7326098484848|14.7536039848197|14.2958328293737|14.3393506493507|14.2725705376344|14.6428251879699|14.1323217712177|14.5266622222222|14.3353909287257|14.6302142857143|14.7128442344045|14.6575544256121|14.2376386266094|14.1021615101289|14.1789579059829|14.5469607476636|14.4614579646018|14.5468785046729|14.1430442804428|14.4950988913525|13.453944741533|13.8227375|14.5992325141777|14.2568094972067|14.8234452975048|14.3278018691589|14.6468446969697|12.2441126760563|14.2946447368421|14.79695|14.3423495327103|14.3422312149533|14.7758966292135|14.5115282608696|14.8378064516129|14.7759707865169|14.9223326923077|14.5611148148148|14.771890625|14.7720147321429|14.9236535849057|14.3714090909091|14.9453037735849|14.5976826741996|15.0165828571429|14.9694719397363|14.6963592190889|14.1809550321199|15.9851401209677	0.00220559	13.658	16.0501	dMean__Epithelial_15_ti_all_ENSG00000164308_chr5:96916885:T:C	Allegbe_Harris_2025	Terminal_Ileum	Secretory	naive	Terminal_Ileum_Tuft	ge	IBDverse
dMean__Epithelial_15_ti_all	chr5:73224708:C:T	cd	chr5_73225375_A_G	ENSG00000251493	FOXD1	0.412999	0.08014	5.01e-07	0.981728	1	chr5:73225375:A:G	5	73225375	30	-4.46196	0.275894	-4.95763477246208|-4.53701607538803|-3.61288745519713|-4.53513373626374|-4.57984661487236|-4.56553097345133|-4.48790993449782|-4.63522974186308|-4.59163656633222|-3.60564294258373|-4.58129477196885|-4.59171627647715|-4.63315146067416|-4.53125957446809|-4.48204406215316|-4.65022957110609|-4.65299140271493|-4.65386783691959|-4.22982170050761|-4.22659159347553|-4.40706048906049|-4.42976248382924|-4.39434826700899|-4.36948258064516|-4.34552904884319|-4.46283693107932|-4.3808897535668|-4.39103537061118|-4.58678737997256|-4.74974496453901	0.00919645	-4.80691	-3.6109	dMean__Epithelial_15_ti_all_ENSG00000251493_chr5:73225375:A:G	Allegbe_Harris_2025	Terminal_Ileum	Secretory	naive	Terminal_Ileum_Tuft	ge	IBDverse
dMean__Epithelial_15_ti_all	chr5:73224708:C:T	ibd	chr5_73225375_A_G	ENSG00000251493	FOXD1	0.412999	0.08014	5.01e-07	0.980196	0.99471	chr5:73225375:A:G	5	73225375	30	-7.78104	0.466378	-7.97128142589118|-7.93098546511628|-6.23502432989691|-7.92125086372361|-7.99698023255814|-7.96764478764479|-7.81544771863118|-8.08217162426615|-8.02865107212476|-6.22792871900826|-8.02842884990253|-8.01317023346303|-8.16535603960396|-7.64917731568998|-7.70672080152672|-7.98469651162791|-8.03368046875|-8.01045867446394|-7.60981621004566|-7.5869222972973|-7.81800456621005|-7.88987649769585|-7.7977159453303|-7.7490823798627|-7.64891764705882|-7.87137981651376|-7.74694036697248|-7.76254298850575|-7.61678359908884|-8.56411815856777	0.0155459	-8.27502	-6.23307	dMean__Epithelial_15_ti_all_ENSG00000251493_chr5:73225375:A:G	Allegbe_Harris_2025	Terminal_Ileum	Secretory	naive	Terminal_Ileum_Tuft	ge	IBDverse
dMean__Epithelial_15_ti_all	chr7:73802403:T:C	uc	chr7_73846340_C_T	ENSG00000165171	METTL27	-0.566278	0.0835832	8.07e-11	0.853929	0.890519	chr7:73846340:C:T	7	73846340	131	11.2966	1.13128	10.344356937799|14.8347446808511|11.4027705159705|11.5525903307888|12.0769776623377|11.6142229007634|11.4335156862745|11.178523923445|10.5794864253394|10.9331903225806|11.6049200913242|9.866983632287|9.88848831460674|9.77853266666667|10.6506780487805|11.3124515418502|10.9291538461538|11.2876043956044|11.3124162995595|11.3552282560706|10.8417598308668|11.235130989011|11.1376265795207|10.6329507399577|11.1308982300885|11.9036835195531|10.1883473895582|10.2320442655936|9.72415869980879|9.95169471624266|9.90077777777778|10.4526382113821|9.79838535645472|9.8413125|9.90107751937984|9.86314478764479|9.67926730769231|9.68216583493282|9.90960337972167|9.9830198019802|10.090422|10.5419979209979|10.8824377593361|10.3577743271222|10.3367665289256|10.5842223849372|9.29098973214286|10.4397172557173|10.7168329853862|10.6538298755187|14.3807310469314|16.7191289915966|11.4675520833333|11.2734575569358|11.2506859504132|11.46525625|11.4413056133056|11.4408303534304|11.6128206751055|11.3674643006263|11.5887221052632|11.2886169102296|12.1241013215859|11.9668923076923|14.7259420138889|11.7590384615385|11.7336153518124|11.7042259100642|11.7586871794872|11.535375|11.6090597014925|12.207634529148|11.7838663811563|11.7342771855011|11.4192593360996|11.6886666666667|11.5159915433404|11.6913078556263|11.4218933609959|11.6881380042463|11.6882993630573|11.6881380042463|11.5313396624473|11.3872364583333|11.4884384133612|11.6098430379747|11.4377031512605|11.6833532908705|11.6587436440678|11.6835711252654|11.7080085106383|11.441656964657|11.7834239828694|11.9082211328976|11.7860930735931|11.9644143478261|11.9651167391304|11.7227225806452|11.8897451403888|11.9635217391304|12.4934526077098|11.7160445859873|11.9909498910675|11.7970708333333|11.7729251559252|11.7167917012448|11.4554320486815|11.6832670807453|11.6850248447205|11.6115761316872|11.6348412371134|11.6595564049587|11.6115102880658|12.3581100656455|10.5294597014925|11.5635614754098|11.5117357142857|11.4675589430894|11.1245555555556|14.0509646666667|11.4760388548057|11.1877509960159|14.0875920792079|11.4777087755102|11.3853014256619|11.4523971486762|11.4292032520325|8.70462870813397|8.69261100478469|8.66410952380952|8.68326730310263	0.00863576	8.85122	14.3074	dMean__Epithelial_15_ti_all_ENSG00000165171_chr7:73846340:C:T	Allegbe_Harris_2025	Terminal_Ileum	Secretory	naive	Terminal_Ileum_Tuft	ge	IBDverse
dMean__Epithelial_15_ti_all	chr14:103440949:G:A	ibd	chr14_103412545_T_C	ENSG00000166165	CKB	-0.383558	0.0619985	2.33e-09	0.937587	0.912858	chr14:103412545:T:C	14	103412545	99	-6.66912	0.259364	-6.61319770114943|-7.15211377952756|-6.86731226765799|-6.88280037313433|-6.89406996268657|-6.50736518771331|-6.89037118959108|-6.8904875464684|-6.89443805970149|-6.90321284916201|-6.89453320895522|-6.90247374301676|-6.83355410447761|-6.90264189944134|-6.75784359925789|-6.88156238361266|-6.82582725598527|-6.8644037037037|-6.85326765249538|-6.86425|-6.30964310051107|-6.84613770794824|-6.88368959107807|-6.88614111310592|-6.80158858195212|-6.79994604051565|-6.06321592775041|-6.74502467771639|-6.77626555555556|-6.71500073394495|-6.77650555555556|-6.78286213235294|-6.80827011070111|-6.8073057195572|-6.80889926199262|-6.67268610603291|-6.6273068716094|-6.16911026936027|-6.1630039049236|-6.67266102941177|-6.70225274725275|-5.53462091310751|-6.65373454545455|-6.72618014705882|-6.73856721915285|-6.67595600739372|-6.67245735294118|-6.64827838827839|-6.66076220183486|-6.47960128440367|-6.72102962962963|-6.66046642201835|-6.63626142595978|-6.66385724770642|-6.70975878003697|-6.62482518248175|-6.70899297597042|-6.11142878787879|-6.68526243093923|-6.62398211678832|-6.69665553505535|-6.63640585009141|-6.61512386156648|-6.70138007380074|-6.67775|-6.65327655677656|-6.70128044280443|-6.63107171532847|-6.63103686131387|-6.70135608856089|-6.64293272394881|-6.71346617375231|-7.08948921568628|-6.68887771639042|-6.68882136279926|-6.60686818181818|-6.61917272727273|-6.61874|-6.64340419708029|-6.35753434163701|-6.58580688405797|-6.57370705244123|-6.58386268115942|-6.56700723327306|-6.31942427536232|-6.31115435992579|-6.4731182320442|-6.55048561151079|-6.52727297297297|-6.46876125|-6.63031538461538|-6.5140190647482|-6.60767322404372|-6.58847636363636|-6.50755834829443|-6.10589679595278|-6.59593296903461|-6.6483718464351|-7.94030886075949	0.00261984	-7.00566	-6.10839	dMean__Epithelial_15_ti_all_ENSG00000166165_chr14:103412545:T:C	Allegbe_Harris_2025	Terminal_Ileum	Secretory	naive	Terminal_Ileum_Tuft	ge	IBDverse
dMean__Epithelial_15_ti_all	chr19:48703417:G:A	cd	chr19_48702915_C_T	ENSG00000176920	FUT2	-0.49676	0.0742396	1.32e-10	0.993245	0.998827	chr19:48702915:C:T	19	48702915	56	-5.17789	0.685927	-4.70943503480278|-4.59398514285714|-5.41784209183673|-5.25547540983607|-5.20880051813472|-5.20894507772021|-5.18538935281837|-5.15311514522822|-5.19080773249739|-4.5476338090011|-5.12652528379773|-4.78382075055188|-4.72643576881134|-4.77528635371179|-4.78068087431694|-4.67644662309368|-4.66772782608696|-4.67658986928105|-4.77540938864629|-4.66618456521739|-4.67237083786725|-4.68170043620502|-4.67649052287582|-4.71810476718404|-4.82229988974642|-4.64092715376227|-4.75902328618063|-4.80080054884742|-4.75903046789989|-4.78477625820569|-4.64170672546858|-4.65000043383948|-4.72131950672646|-3.7488892601432|-4.83984287383178|-4.8904130733945|-4.89800481099656|-4.87305508571429|-5.07850747986191|-6.84648888888889|-5.18638|-6.83933679525223|-6.83758011869436|-6.84881991084695|-6.71102139737991|-6.36986292613636|-6.25407161572052|-5.97948148667602|-5.55491481481481|-5.54695772787318|-5.51813298291721|-5.48192516469038|-5.51116466666667|-5.556125|-5.73382081632653|-5.40186211340206	0.0122487	-6.84381	-4.56502	dMean__Epithelial_15_ti_all_ENSG00000176920_chr19:48702915:C:T	Allegbe_Harris_2025	Terminal_Ileum	Secretory	naive	Terminal_Ileum_Tuft	ge	IBDverse
dMean__Epithelial_15_ti_all	chr1:25386842:AACACAC:A	ibd	chr1_25235176_G_A	ENSG00000187010	RHD	-0.640969	0.0697168	1.17e-17	0.998995	0.950871	chr1:25235176:G:A	1	25235176	8	11.6437	0.518044	11.6539890909091|11.5057717391304|11.9227146981627|11.9117224669604|12.1772249443207|11.7904879464286|11.7257804878049|10.4618220302376	0.0647554	10.6445	12.1327	dMean__Epithelial_15_ti_all_ENSG00000187010_chr1:25235176:G:A	Allegbe_Harris_2025	Terminal_Ileum	Secretory	naive	Terminal_Ileum_Tuft	ge	IBDverse
dMean__Epithelial_15_ti_all	chr5:73224708:C:T	ibd	chr5_73225375_A_G	ENSG00000251493	FOXD1	0.412999	0.08014	5.01e-07	0.980196	1	chr5:73225375:A:G	5	73225375	30	-7.78104	0.466378	-7.97128142589118|-7.93098546511628|-6.23502432989691|-7.92125086372361|-7.99698023255814|-7.96764478764479|-7.81544771863118|-8.08217162426615|-8.02865107212476|-6.22792871900826|-8.02842884990253|-8.01317023346303|-8.16535603960396|-7.64917731568998|-7.70672080152672|-7.98469651162791|-8.03368046875|-8.01045867446394|-7.60981621004566|-7.5869222972973|-7.81800456621005|-7.88987649769585|-7.7977159453303|-7.7490823798627|-7.64891764705882|-7.87137981651376|-7.74694036697248|-7.76254298850575|-7.61678359908884|-8.56411815856777	0.0155459	-8.27502	-6.23307	dMean__Epithelial_15_ti_all_ENSG00000251493_chr5:73225375:A:G	Allegbe_Harris_2025	Terminal_Ileum	Secretory	naive	Terminal_Ileum_Tuft	ge	IBDverse
dMean__Epithelial_15_ti_all	chr19:48703417:G:A	ibd	chr19_48702915_C_T	ENSG00000176920	FUT2	-0.49676	0.0742396	1.32e-10	0.990846	0.998827	chr19:48702915:C:T	19	48702915	56	-10.2798	1.36048	-9.06145758928571|-8.89322345132743|-10.8633969309463|-10.8305405405405|-10.321339835729|-10.3428641975309|-10.2424804123711|-10.2848923395445|-10.3924748953975|-8.66714309623431|-10.2636425619835|-9.42204695652174|-9.22157787234043|-9.34650064102564|-9.34684401709402|-9.4558986784141|-9.27496673866091|-9.4354054945055|-9.59270833333333|-9.39363194748359|-9.41646666666667|-9.41473530701754|-9.41451381578947|-9.5419966367713|-9.67660619469027|-9.31231991247265|-9.48707678958785|-9.59107302631579|-9.52842919389978|-9.61161648351648|-9.37645434298441|-9.10254861995754|-9.42151454138703|-7.99381475826972|-9.37308936651584|-9.51883973214286|-9.50212933333333|-9.41263399558499|-9.96212866817156|-13.5922941176471|-10.1671325991189|-13.3614869565217|-13.475230994152|-13.5566347058824|-13.4416084548105|-12.7760213675214|-12.5630035087719|-12.0434189265537|-11.1392986737401|-11.1085899470899|-11.0507873684211|-10.9206855643045|-10.3593320802005|-11.11225|-11.5146401639344|-10.1743810679612	0.0242942	-13.5261	-8.75192	dMean__Epithelial_15_ti_all_ENSG00000176920_chr19:48702915:C:T	Allegbe_Harris_2025	Terminal_Ileum	Secretory	naive	Terminal_Ileum_Tuft	ge	IBDverse
dMean__Epithelial_15_ti_all	chr1:25386842:AACACAC:A	ibd	chr1_25235176_G_A	ENSG00000187010	RHD	-0.640969	0.0697168	1.17e-17	0.998995	0.95365	chr1:25235176:G:A	1	25235176	8	11.6437	0.518044	11.6539890909091|11.5057717391304|11.9227146981627|11.9117224669604|12.1772249443207|11.7904879464286|11.7257804878049|10.4618220302376	0.0647554	10.6445	12.1327	dMean__Epithelial_15_ti_all_ENSG00000187010_chr1:25235176:G:A	Allegbe_Harris_2025	Terminal_Ileum	Secretory	naive	Terminal_Ileum_Tuft	ge	IBDverse
dMean__Epithelial_15_ti_all	chr1:25386842:AACACAC:A	uc	chr1_25235176_G_A	ENSG00000187010	RHD	-0.640969	0.0697168	1.17e-17	0.998969	0.95365	chr1:25235176:G:A	1	25235176	8	13.1648	0.716994	12.5680274509804|12.40466015625|12.9787265714286|13.8310025575448|14.0554601542416|13.7198405194805|13.5598128205128|12.2010670025189	0.0896242	12.2367	14.0162	dMean__Epithelial_15_ti_all_ENSG00000187010_chr1:25235176:G:A	Allegbe_Harris_2025	Terminal_Ileum	Secretory	naive	Terminal_Ileum_Tuft	ge	IBDverse
dMean__Epithelial_15_ti_all	chr5:73224708:C:T	cd	chr5_73225375_A_G	ENSG00000251493	FOXD1	0.412999	0.08014	5.01e-07	0.981728	0.99471	chr5:73225375:A:G	5	73225375	30	-4.46196	0.275894	-4.95763477246208|-4.53701607538803|-3.61288745519713|-4.53513373626374|-4.57984661487236|-4.56553097345133|-4.48790993449782|-4.63522974186308|-4.59163656633222|-3.60564294258373|-4.58129477196885|-4.59171627647715|-4.63315146067416|-4.53125957446809|-4.48204406215316|-4.65022957110609|-4.65299140271493|-4.65386783691959|-4.22982170050761|-4.22659159347553|-4.40706048906049|-4.42976248382924|-4.39434826700899|-4.36948258064516|-4.34552904884319|-4.46283693107932|-4.3808897535668|-4.39103537061118|-4.58678737997256|-4.74974496453901	0.00919645	-4.80691	-3.6109	dMean__Epithelial_15_ti_all_ENSG00000251493_chr5:73225375:A:G	Allegbe_Harris_2025	Terminal_Ileum	Secretory	naive	Terminal_Ileum_Tuft	ge	IBDverse
dMean__Epithelial_16_ct_all	chr11:65879086:C:A	cd	chr11_65834089_G_C	ENSG00000172803	SNX32	0.434226	0.083493	4.52e-07	0.952596	0.749363	chr11:65834089:G:C	11	65834089	28	4.07245	0.149463	3.69874785407725|3.70099893162393|3.70537019230769|4.19925094152626|4.28653188548865|4.16774774193548|4.08700505795574|4.13901173959445|4.07425546218487|4.05709361924686|3.93450502008032|4.06742557651992|4.0656|4.12682146652497|4.13501172707889|4.11711232731137|4.12064361702128|4.13014179104478|4.12571064962726|4.12144808510638|4.12897329059829|4.0024872579001|4.12979465240642|4.12324514407684|4.13875616291533|4.01725424769703|4.29946012931035|4.12827686403509	0.00533795	3.70027	4.29073	dMean__Epithelial_16_ct_all_ENSG00000172803_chr11:65834089:G:C	Allegbe_Harris_2025	Pseudo-bulk	Secretory	naive	Pseudo-bulk_Intestinal goblet cycling	ge	IBDverse
dMean__Epithelial_16_ct_all	chr1:150522630:A:G	uc	chr1_150538480_G_A	ENSG00000266472	MRPS21	-0.21694	0.0488689	1.43e-05	0.803542	0.91757	chr1:150538480:G:A	1	150538480	136	-4.2085	0.168587	-3.75695224719101|-3.68484917127072|-4.07964505813953|-4.04709372384937|-4.04452|-4.06570273109244|-4.0699224789916|-4.09410359408034|-4.02277463312369|-4.01400962343096|-4.05544524312896|-4.12191446540881|-4.03135147058823|-4.03737368421053|-4.0528061440678|-4.02978361344538|-4.04529810126582|-4.03605094736842|-4.03964863157895|-4.02257037815126|-4.02679621848739|-4.06492742616034|-4.19294237288136|-4.10659394572025|-4.07999470338983|-4.14515923566879|-4.1533729787234|-4.19338240343348|-4.278515625|-4.1365264516129|-4.14544137931034|-4.12669639065817|-4.14545646551724|-4.14434137931034|-4.15520042462845|-4.17353560767591|-4.17368144989339|-4.19448329764454|-4.2140655982906|-4.07298974358974|-4.09254522821577|-4.20676119402985|-4.17635689655172|-4.19009617021277|-3.93793078556263|-4.20645778251599|-4.22669164882227|-4.19894617021277|-4.20705856832972|-4.24600279569892|-4.1984985106383|-4.19921595744681|-4.21738739316239|-4.18900669546436|-4.19650822510823|-4.19907042553192|-4.38202451193059|-4.22412527233115|-4.22424183006536|-4.24430064516129|-4.23996995708155|-4.25122155172414|-4.22294880174292|-4.2286735483871|-4.22449100642398|-4.04155635245902|-4.23237772925764|-4.24287677419355|-4.24151181619256|-4.25140723684211|-4.24560688172043|-4.22130392156863|-4.20347078891258|-4.21158934782609|-4.2698683982684|-4.25041788793104|-4.26837012987013|-4.1694023255814|-4.25116745689655|-4.27962776572668|-4.25270345572354|-4.28830130434783|-4.25225668103448|-4.25983153347732|-4.26034276457883|-4.25201142241379|-4.15834613733906|-4.25424267241379|-4.2687582781457|-4.25247478070175|-4.26456976241901|-4.25367105263158|-4.11023201754386|-4.22572592592593|-4.24398074398249|-4.21772130434783|-4.21665956521739|-4.22666797385621|-4.2061967462039|-4.2154947826087|-4.27038901098901|-4.2358827510917|-4.21677847826087|-4.05764058956916|-4.17946487068966|-4.18114703389831|-4.19077261146497|-4.18968704883227|-4.27049427312775|-4.1598982832618|-4.19145615550756|-4.1841724137931|-4.18431702586207|-4.1940524838013|-4.18825646551724|-4.19617732181425|-4.14390774193548|-4.25267413043478|-4.21960673913043|-4.21965760869565|-4.41158438177874|-4.43039891067538|-4.40219849462366|-4.39168583690987|-4.39281373390558|-4.3974974248927|-4.28040859538784|-4.36684088050314|-4.39719636752137|-4.39642243589744|-4.37404276595745|-4.41470464135021|-4.1849774|-5.04510638297872|-5.10445835294118|-4.97253532110092	0.00123961	-4.42451	-4.01722	dMean__Epithelial_16_ct_all_ENSG00000266472_chr1:150538480:G:A	Allegbe_Harris_2025	Pseudo-bulk	Secretory	naive	Pseudo-bulk_Intestinal goblet cycling	ge	IBDverse
dMean__Epithelial_16_ct_all	chr17:66833937:C:T	ibd	chr17_67401854_A_G	ENSG00000154217	PITPNC1	-0.288942	0.0613532	4.39e-06	0.807915	1	chr17:67401854:A:G	17	67401854	22	4.86965	2.45737	4.37041098901099|4.494038585209|4.73971235194585|3.18713217948718|4.04243165467626|3.91038885793872|3.91038885793872|3.61480961538461|3.16775447570332|3.13541698352345|2.79245310033822|3.49722770745429|2.92077743467933|4.12732547169811|4.16788936507936|3.32294571843251|3.52195569230769|7.17099716981132|7.25043604240283|7.29951850533808|11.5477189944134|10.9406515789474	0.111699	2.85982	11.229	dMean__Epithelial_16_ct_all_ENSG00000154217_chr17:67401854:A:G	Allegbe_Harris_2025	Pseudo-bulk	Secretory	naive	Pseudo-bulk_Intestinal goblet cycling	ge	IBDverse
dMean__Epithelial_16_ct_all	chr2:135859184:C:T	uc	chr2_135671796_T_C	ENSG00000115850	LCT	-0.309982	0.0692371	1.21e-05	0.896627	0.977445	chr2:135671796:T:C	2	135671796	152	7.57513	1.53328	8.2200356741573|4.96812|8.34343804034582|8.41991511627907|4.86801390374332|6.64513301204819|8.24201489971347|8.4912406779661|4.72892141623489|8.34733068181818|8.71463275362319|8.78497947214076|5.70239615384615|4.93831164021164|8.37917650429799|5.27559552238806|5.7926618556701|5.7159749498998|5.01245214408233|5.27602325581395|8.36514613180516|8.37800282485876|8.85419345238095|5.89017578125|8.43781051136364|8.28204369747899|8.42435113636364|8.87980628742515|8.33295112359551|8.4718899713467|8.61734393063584|9.44588494983278|8.4522792022792|8.50507586206897|4.83591638065523|8.42772329545454|8.38014689265537|8.40439660056657|8.35223050847457|8.82829761904762|8.5474227665706|8.52071930835735|8.54534566473988|8.88671176470588|8.83455087719298|9.07347590361446|8.79856179104478|9.22136102236422|9.06172460063898|10.397996969697|9.16699610027855|9.14177722222222|8.63786807909604|7.57883810741688|8.98709863387978|9.01172602739726|7.38832142857143|8.71644748603352|8.89629639889197|7.37088958333333|8.68857158774373|8.61019724517906|8.52904098360656|7.2165|8.57632472527473|8.2591965|7.80156787564767|9.17366376404494|8.83517257617729|7.84015677083333|9.15886963788301|7.75739712041885|7.90191256544503|8.95390960451977|9.10567983193277|7.6048501216545|7.81287789473684|8.92968929577465|9.11111994382022|6.43616803652968|9.26298060941828|9.26208947368421|9.32890782122905|9.19905564738292|9.19908044077135|9.20047520661157|8.95990521978022|9.17305|7.5201100795756|9.09793678474114|8.82760652173913|8.95582384823848|8.90942264150943|8.79369521276596|8.98908586956522|8.06827827160494|8.53788947368421|8.55429581151833|7.59371131105399|8.76264545454545|8.78522117962466|8.70290026954178|4.79492096|8.31919796954315|6.80239903846154|6.77007416267943|6.78341103117506|7.07181925|6.81649277108434|4.83473533123028|6.79848221153846|6.46411659192825|5.06691788617886|6.82803743961353|6.79969567307692|6.77882350119904|6.80103533653846|6.81631614457831|7.09545392405063|6.81994903846154|6.96189411764706|6.81683381294964|6.7718|7.57520080645161|7.36459489795918|7.88393641304348|7.5976832460733|7.52138381201044|6.08525326876513|7.64255186170213|6.13492116788321|4.85885732689211|6.40326582278481|7.44216434108527|7.58605208333333|6.27736898263027|8.28261807580175|8.01563098958333|6.99955688311688|7.90916614583333|7.90732614555256|6.01581666666667|4.64529491525424|3.73848568627451|3.7214313229572|4.17946111111111|3.726044|4.17066552462527|3.64135984555985|4.89580318627451|3.7239916500994|6.25818456375839	0.0100874	3.73569	9.26229	dMean__Epithelial_16_ct_all_ENSG00000115850_chr2:135671796:T:C	Allegbe_Harris_2025	Pseudo-bulk	Secretory	naive	Pseudo-bulk_Intestinal goblet cycling	ge	IBDverse
dMean__Epithelial_16_ct_all	chr5:177372991:T:C	uc	chr5_177372991_T_C	ENSG00000169220	RGS14	-0.571463	0.0689468	1.11e-14	0.997579	1	chr5:177372991:T:C	5	177372991	19	-9.18727	0.601591	-9.86286424474187|-8.51216333938294|-9.25861166666667|-8.90475255972696|-8.40518345323741|-9.34045454545454|-9.27879866220736|-9.36498716216216|-9.31548389261745|-9.39367005076142|-8.89483022071307|-8.10953630363036|-10.061332437276|-8.30478394160584|-10.1663387096774|-9.35291489361702|-9.58123973880597|-9.87675310834813|-8.57344414125201	0.0316627	-10.1191	-8.1974	dMean__Epithelial_16_ct_all_ENSG00000169220_chr5:177372991:T:C	Allegbe_Harris_2025	Pseudo-bulk	Secretory	naive	Pseudo-bulk_Intestinal goblet cycling	ge	IBDverse
dMean__Epithelial_16_ct_all	chr17:67394529:A:G	uc	chr17_67401854_A_G	ENSG00000154217	PITPNC1	-0.288942	0.0613532	4.39e-06	0.960536	0.990957	chr17:67401854:A:G	17	67401854	9	5.93087	0.361763	5.84093546511628|5.86411428571428|5.80341721698113|5.87750699774266|5.89359321266968|5.8478676217765|5.80579482758621|5.5813903640257|6.86322565320665	0.0401959	5.6258	6.6693	dMean__Epithelial_16_ct_all_ENSG00000154217_chr17:67401854:A:G	Allegbe_Harris_2025	Pseudo-bulk	Secretory	naive	Pseudo-bulk_Intestinal goblet cycling	ge	IBDverse
dMean__Epithelial_16_ct_all	chr7:73802403:T:C	uc	chr7_73858343_C_T	ENSG00000165171	METTL27	-0.957264	0.0611248	1.09e-37	0.87566	0.87225	chr7:73858343:C:T	7	73858343	131	19.1751	1.89217	15.9321418660287|26.3937957446809|20.1441842751843|20.8439020356234|19.4996883116883|20.8357989821883|20.088687745098|19.601185645933|18.5358936651584|18.7737582795699|19.950100456621|16.2818399103139|16.3182730337079|16.1368766666667|17.0289148558758|19.2170440528634|18.5171547008547|19.1747002197802|19.2170550660793|19.2878090507726|18.4394334038055|19.1667582417582|18.9980117647059|18.4331712473573|19.2895265486726|23.2983463687151|17.5510421686747|17.6033754527163|16.7308642447419|17.1245166340509|17.0574541910331|17.6359156504065|16.8596358381503|16.8644653846154|16.9264507751938|16.8610154440154|16.7896826923077|16.7635143953935|17.2934373757455|17.2913762376238|17.4660468|18.1413960498961|18.0812705394191|17.98283436853|17.9454966942149|18.2431255230126|15.5708348214286|18.1007224532225|18.4180521920668|18.3074095435685|24.295714801444|28.9907575630252|19.31160625|19.2050351966874|19.1656431818182|19.3128697916667|19.2728295218295|19.272727027027|19.555667721519|19.3654154488518|19.5146911578947|19.2912317327766|20.4171233480176|20.3864527472527|24.0534666666667|19.8101623931624|19.7664215351812|19.7710449678801|19.8088952991453|19.653313559322|19.780144989339|20.7989260089686|19.8510743040685|19.7672174840085|19.2346576763485|19.6840276008493|19.6139756871036|19.6798832271762|19.2358838174274|19.6834747346072|19.6836199575372|19.6834747346072|19.4790675105485|19.2355791666667|19.3515189979123|19.5563719409283|19.485637394958|19.679847133758|19.6384809322034|19.6802072186837|19.7212391489362|19.2716723492724|19.8484111349036|20.1156383442266|20.0771781385281|20.1540991304348|20.1540043478261|19.9381625806452|20.0247105831533|20.1523369565217|21.0178004535147|19.6851261146497|20.1973625272331|19.3236345833333|19.2818752598753|19.6496991701245|19.2127882352941|19.6011739130435|19.6027571428571|19.4807654320988|19.5215381443299|19.5613022727273|19.4805020576132|20.7231641137856|17.6659994402985|19.4003422131148|19.3223685714286|19.2430243902439|18.7156170634921|23.124|19.5759591002045|19.0688615537849|22.3997821782178|19.068412244898|18.9237474541752|19.0263177189409|18.9883691056911|15.4680741626794|15.2711913875598|15.4029202380952|15.4315942720764	0.014444	15.4938	23.8647	dMean__Epithelial_16_ct_all_ENSG00000165171_chr7:73858343:C:T	Allegbe_Harris_2025	Pseudo-bulk	Secretory	naive	Pseudo-bulk_Intestinal goblet cycling	ge	IBDverse
dMean__Epithelial_16_ct_all	chr1:33450150:T:C	uc	chr1_33337216_A_G	ENSG00000162526	TSSK3	0.358199	0.0756506	3.92e-06	0.898953	0.850599	chr1:33337216:A:G	1	33337216	19	-4.86113	0.524304	-5.4271232183908|-4.452|-4.43459160447761|-4.69388865384615|-4.70245568400771|-4.68413474088292|-4.69403846153846|-4.80919108159393|-4.81768707224335|-4.827152|-4.827152|-4.81166285714286|-4.76862962264151|-4.76446471698113|-6.86204406130268|-4.75816003752345|-4.75539774859287|-4.71290970149254|-4.55881718146718	0.027595	-6.21633	-4.44243	dMean__Epithelial_16_ct_all_ENSG00000162526_chr1:33337216:A:G	Allegbe_Harris_2025	Pseudo-bulk	Secretory	naive	Pseudo-bulk_Intestinal goblet cycling	ge	IBDverse
dMean__Epithelial_16_ct_all	chr11:65879086:C:A	ibd	chr11_65834089_G_C	ENSG00000172803	SNX32	0.434226	0.083493	4.52e-07	0.950926	0.999574	chr11:65834089:G:C	11	65834089	28	7.7497	0.28615	7.36588247863248|7.3705|7.3479375|8.42354711729622|8.4809703125|7.76754589178357|7.60503490196079|7.67971089108911|7.56080155945419|7.54587840466926|7.52162571976967|7.53460970873786|7.56058947368421|7.6897801980198|7.7263764940239|7.73293952095808|7.74681|7.748146|7.7480846|7.7021097415507|7.71400998003992|7.63898832684825|7.76933199195171|7.83667484787018|7.86447963340122|7.86544569138277|8.3470690376569|8.09674946236559	0.0102196	7.36005	8.44221	dMean__Epithelial_16_ct_all_ENSG00000172803_chr11:65834089:G:C	Allegbe_Harris_2025	Pseudo-bulk	Secretory	naive	Pseudo-bulk_Intestinal goblet cycling	ge	IBDverse
dMean__Epithelial_16_ct_all	chr5:73224708:C:T	cd	chr5_73225375_A_G	ENSG00000251493	FOXD1	0.376007	0.0686835	1.19e-07	0.984203	0.99471	chr5:73225375:A:G	5	73225375	30	-4.03544	0.175337	-4.37668319719953|-4.11540798226164|-3.89600059737157|-4.13171175824176|-4.17186936736959|-4.15915597345133|-4.09809323144105|-4.22005050505051|-4.16472408026756|-3.86761363636364|-4.15535305895439|-4.16473299888517|-4.2432202247191|-4.12755251959686|-4.10889567147614|-4.21804480812641|-4.21826425339366|-4.22215855039638|-3.77902715736041|-3.73950752823087|-3.84978416988417|-3.92879689521345|-3.83986238767651|-3.86094348387097|-3.84110758354756|-3.92525188556567|-3.88080739299611|-3.89263198959688|-4.09163813443073|-3.77433758865248	0.00584457	-4.27992	-3.76476	dMean__Epithelial_16_ct_all_ENSG00000251493_chr5:73225375:A:G	Allegbe_Harris_2025	Pseudo-bulk	Secretory	naive	Pseudo-bulk_Intestinal goblet cycling	ge	IBDverse
dMean__Epithelial_16_ct_all	chr2:135859184:C:T	cd	chr2_135671796_T_C	ENSG00000115850	LCT	-0.309982	0.0692371	1.21e-05	0.825939	1	chr2:135671796:T:C	2	135671796	152	8.74964	1.62858	11.2551257692308|6.99996957605985|9.98335517241379|10.7275955555556|7.13043289817232|10.1387139705882|11.0209318007663|12.0718843373494|6.76060617283951|11.3446347490347|11.0129974358974|11.0135220588235|7.02295105263158|7.08866506329114|10.8308614814815|7.52052978723404|6.971317617866|6.57205414746544|6.61144705882353|6.56859020044543|9.93005442176871|9.98590235690236|10.153614334471|6.15463265306122|10.1716071917808|9.92177718120805|10.0181472972973|10.0197814189189|9.75832434210526|9.88859397993311|9.97190969899665|8.93772025316455|10.0228040540541|10.033106440678|5.60546546112116|9.98841279461279|9.88857333333333|9.79126072607261|9.75805148514851|9.75759210526316|10.1573825342466|10.0567673469388|10.0567673469388|10.2423118644068|10.071388|10.0413133333333|9.60103648208469|10.769723880597|10.5048881481481|11.2135261437908|10.2203465838509|10.5482044871795|9.52587320872274|6.59983452115813|9.96750939393939|9.96751515151515|6.29005743243243|9.51368353658536|9.97379813664596|6.30383429844098|9.53882935779817|9.70652670807453|9.37426126126126|6.20619|9.72517819314642|9.41218974358974|6.69201155555556|9.71971517857143|9.4363825443787|6.73516823266219|10.4051715189873|6.64422802690583|6.87592391799544|9.60510303030303|9.7913484939759|6.80957167755991|6.71695384615385|9.63537902735562|9.74041651651651|5.76491124744376|9.72074418604651|9.71980901162791|9.73687755102041|9.67900637681159|9.62324553314121|9.82286029411765|9.59236911764706|9.70636686046512|7.94140476190476|9.70622906976744|9.41611362318841|9.52362824207493|9.69324281524927|9.61171337209302|10.0546613981763|9.69629881305638|9.29626934097421|9.55479824561404|8.63729152046784|9.49921565217391|9.36253571428571|9.41334110787172|5.18481937716263|9.5007652173913|8.70707076923077|8.6806472392638|8.62403170731707|8.86748495297806|8.65090061162079|5.28486586206897|8.67536380368098|8.42981286549707|5.34962145922747|8.72471450617284|8.67691226993865|8.72459691358025|8.67862177914111|8.67721226993865|9.18919442622951|9.33256184210526|9.28252549019608|9.02418952380952|9.09481229773463|9.45629093959731|8.36788753623188|8.79178363636364|9.24304140127389|8.70299093655589|7.37011612903226|9.36025895765472|7.59473674698795|5.23845555555556|7.5053115727003|8.54634302670623|8.4681511627907|7.39701666666667|8.40514201183432|9.41285107033639|8.72113074433657|9.76565852090032|8.94395731707317|7.40895315789474|6.22891818181818|5.16701273712737|5.07378169761273|5.1745708994709|5.51189940828402|5.33616657534247|5.54771882352941|7.86412480314961|5.52556873156342|6.88169372693727	0.0107143	5.22639	11.0643	dMean__Epithelial_16_ct_all_ENSG00000115850_chr2:135671796:T:C	Allegbe_Harris_2025	Pseudo-bulk	Secretory	naive	Pseudo-bulk_Intestinal goblet cycling	ge	IBDverse
dMean__Epithelial_16_ct_all	chr5:73224708:C:T	ibd	chr5_73225375_A_G	ENSG00000251493	FOXD1	0.376007	0.0686835	1.19e-07	0.982709	0.99471	chr5:73225375:A:G	5	73225375	30	-7.03512	0.233701	-7.03718105065666|-7.19398837209302|-6.72361340206186|-7.21661746641075|-7.28460135658915|-7.25844980694981|-7.13660342205323|-7.35824853228963|-7.2821783625731|-6.68042355371901|-7.28199298245614|-7.26802626459144|-7.4781504950495|-6.9676831758034|-7.06510496183206|-7.24261182170543|-7.283096875|-7.26738011695906|-6.79879771689498|-6.71258445945946|-6.82941164383562|-6.99760368663595|-6.81378769931663|-6.84721098398169|-6.76104457013575|-6.92320802752294|-6.86262041284404|-6.88145747126437|-6.79454259681093|-6.80539130434783	0.00779002	-7.39122	-6.70374	dMean__Epithelial_16_ct_all_ENSG00000251493_chr5:73225375:A:G	Allegbe_Harris_2025	Pseudo-bulk	Secretory	naive	Pseudo-bulk_Intestinal goblet cycling	ge	IBDverse
dMean__Epithelial_16_ct_all	chr1:33450150:T:C	uc	chr1_33337216_A_G	ENSG00000162526	TSSK3	0.358199	0.0756506	3.92e-06	0.898953	0.728291	chr1:33337216:A:G	1	33337216	19	-4.86113	0.524304	-5.4271232183908|-4.452|-4.43459160447761|-4.69388865384615|-4.70245568400771|-4.68413474088292|-4.69403846153846|-4.80919108159393|-4.81768707224335|-4.827152|-4.827152|-4.81166285714286|-4.76862962264151|-4.76446471698113|-6.86204406130268|-4.75816003752345|-4.75539774859287|-4.71290970149254|-4.55881718146718	0.027595	-6.21633	-4.44243	dMean__Epithelial_16_ct_all_ENSG00000162526_chr1:33337216:A:G	Allegbe_Harris_2025	Pseudo-bulk	Secretory	naive	Pseudo-bulk_Intestinal goblet cycling	ge	IBDverse
dMean__Epithelial_16_ct_all	chr19:48703417:G:A	cd	chr19_48702851_C_G	ENSG00000176920	FUT2	-0.61363	0.0471597	4.1e-29	0.994037	0.998934	chr19:48702851:C:G	19	48702851	56	-6.49143	0.423274	-6.12472575406033|-6.00248342857143|-6.23367091836735|-6.49313333333333|-6.35886010362694|-6.35878341968912|-6.30265970772443|-6.26343153526971|-6.30924555903866|-5.47528430296378|-6.2311124871001|-6.42368432671082|-6.34662813522355|-6.44771615720524|-6.45484295081967|-6.35361296296296|-6.34135695652174|-6.35407908496732|-6.4475327510917|-6.33977543478261|-6.34660979325354|-6.36081243184297|-6.35362091503268|-6.37297815964523|-6.51096295479603|-6.26873097055616|-6.42655201305767|-6.48575192096597|-6.42911207834603|-6.4647784463895|-6.35240904079383|-6.31993275488069|-6.56532623318386|-5.94363365155131|-6.53538551401869|-6.58541444954128|-6.58775315005727|-6.56252457142857|-6.35017721518987|-7.6205362962963|-6.44200842696629|-7.60126854599407|-7.60090059347181|-7.61283655274889|-7.45192794759825|-7.191109375|-7.23470742358079|-6.58237840112202|-6.43795291005291|-6.42875231175694|-6.39476688567674|-6.31224571805007|-6.19457866666667|-6.43790833333333|-6.62240612244898|-5.86892912371134	0.00755847	-7.6085	-5.89694	dMean__Epithelial_16_ct_all_ENSG00000176920_chr19:48702851:C:G	Allegbe_Harris_2025	Pseudo-bulk	Secretory	naive	Pseudo-bulk_Intestinal goblet cycling	ge	IBDverse
dMean__Epithelial_16_ct_all	chr14:103440949:G:A	uc	chr14_103386388_C_T	ENSG00000075413	MARK3	-0.282578	0.041315	7.68e-11	0.924419	0.951627	chr14:103386388:C:T	14	103386388	99	-6.23451	0.396364	-7.1867162601626|-6.80911759036145|-6.29378636363636|-6.28961022727273|-6.30312681818182|-6.01717224576271|-6.25634269662921|-6.27045900900901|-6.36113211845102|-6.36846575963719|-6.36119498861048|-6.36872176870748|-6.35850296803653|-6.31253842696629|-6.29428404494382|-6.37541552511416|-6.25558841870824|-6.34074221218962|-6.31410157303371|-6.31270449438202|-5.80895454545455|-6.31805393258427|-6.36113122171946|-6.45477601809955|-6.32179864253394|-6.34913636363636|-5.26035216572505|-6.27013333333333|-6.35646712018141|-6.31169234234234|-6.35632879818594|-6.33879863945578|-6.30982505643341|-6.33827346938776|-6.3350641723356|-6.30227578475336|-6.11852560175055|-5.84356196319018|-5.84087291666667|-6.31425225225225|-6.19947228381375|-4.7100744645799|-6.16040462555066|-6.25740357941834|-6.25740357941834|-6.25159642058166|-6.23488088888889|-6.25172271714922|-6.26525848214286|-6.22069309576837|-6.30634224719101|-6.23747911111111|-6.22318359201774|-6.19996026490066|-6.24950556792873|-6.16970373626374|-6.26329464285714|-5.62502164328657|-6.18114801762114|-6.12850152838428|-6.18080286343612|-6.12852358078603|-6.13798995633188|-6.19147907488987|-6.20619558498896|-6.19252929515419|-6.23275055432372|-6.15360831509847|-6.16502280701754|-6.23285631929047|-6.1932422907489|-6.23187516629712|-6.84194330900243|-6.26046169265033|-6.25953674832962|-6.19324955947137|-6.17747697368421|-6.19076967032967|-6.23219247787611|-6.05858792372881|-6.17128818380744|-6.1708897155361|-6.15777292576419|-6.19756|-6.24946555555556|-5.44313758389262|-6.1923796803653|-6.09660131004367|-6.11632282608696|-5.97485760869565|-6.26747750556793|-6.12988126361656|-6.195|-6.15963719912473|-6.14811790393013|-5.73208513238289|-6.22819889380531|-6.28623058035714|-9.08539651898734	0.00400368	-6.82717	-5.52499	dMean__Epithelial_16_ct_all_ENSG00000075413_chr14:103386388:C:T	Allegbe_Harris_2025	Pseudo-bulk	Secretory	naive	Pseudo-bulk_Intestinal goblet cycling	ge	IBDverse
dMean__Epithelial_16_ct_all	chr11:65879086:C:A	cd	chr11_65834089_G_C	ENSG00000172803	SNX32	0.434226	0.083493	4.52e-07	0.952596	1	chr11:65834089:G:C	11	65834089	28	4.07245	0.149463	3.69874785407725|3.70099893162393|3.70537019230769|4.19925094152626|4.28653188548865|4.16774774193548|4.08700505795574|4.13901173959445|4.07425546218487|4.05709361924686|3.93450502008032|4.06742557651992|4.0656|4.12682146652497|4.13501172707889|4.11711232731137|4.12064361702128|4.13014179104478|4.12571064962726|4.12144808510638|4.12897329059829|4.0024872579001|4.12979465240642|4.12324514407684|4.13875616291533|4.01725424769703|4.29946012931035|4.12827686403509	0.00533795	3.70027	4.29073	dMean__Epithelial_16_ct_all_ENSG00000172803_chr11:65834089:G:C	Allegbe_Harris_2025	Pseudo-bulk	Secretory	naive	Pseudo-bulk_Intestinal goblet cycling	ge	IBDverse
dMean__Epithelial_16_ct_all	chr5:96970610:A:AT	ibd	chr5_96916885_T_C	ENSG00000164308	ERAP2	0.934787	0.0349372	2.96e-71	0.919786	0.972653	chr5:96916885:T:C	5	96916885	250	17.4198	0.713899	17.5507415966387|17.4781430962343|17.472309623431|17.44373125|17.6631826262626|18.9625914221219|19.0056923076923|16.3951728991597|19.0056923076923|18.9351380090498|19.0056923076923|19.0465759637188|18.3419759825328|19.0144932126697|18.9200157657658|18.9627968397291|18.9627900677201|18.9627900677201|18.0957860557769|18.9648268623025|18.8359192825112|18.9629187358916|19.0198583710407|18.4281425438597|19.0982363636364|17.7838800813008|18.2300477223427|19.0182714932127|19.0731723356009|19.0554088435374|19.0983645454545|19.0544739229025|19.056198185941|17.843486836518|17.6792209821429|17.3500408791209|17.5478230088496|17.4724700440529|17.6605123042506|17.0193414448669|17.6684311512415|17.7435161073826|17.7039100446429|17.7440581655481|17.7435861297539|17.6825558035714|16.2522725409836|17.7044441964286|17.7832959641256|17.749867114094|17.5945011086474|17.6336733333333|16.7743426966292|17.6711247216036|17.6713819599109|16.9347510396975|17.6316857777778|17.6721603563474|17.709996875|16.967325|17.7102044642857|17.7103493303571|16.9648795454545|16.9649204545455|17.7103986607143|17.7102410714286|17.7102410714286|17.7130236607143|17.7555782997763|16.9809761363636|17.7156352678571|17.7155035714286|17.63716|17.6368466666667|17.7542116331096|16.9090426415094|17.6748919821826|17.723309375|17.4818197802198|17.6682293986637|17.6413231111111|17.6682293986637|17.7097522321429|17.6289666666667|17.6292466666667|16.8913074003795|17.1709935064935|17.6289755555556|17.6912639198218|17.7798648648649|17.7798445945946|17.8980743243243|17.9330045146727|17.9330045146727|17.8926148648649|17.7730102908277|17.772485458613|17.732859375|16.857970433145|17.690793986637|17.7308214285714|17.8122186098655|16.9173153846154|17.772518344519|17.7333383928571|17.8088385650224|17.8099|17.7707941834452|17.3074901960784|16.8575197740113|17.8488546067416|17.8490247191011|17.8088273542601|17.8490797752809|16.9910626185958|17.8780112612613|16.9913197343453|17.6712200378072|17.7042992424242|16.9227842205323|17.0262243346008|17.0232680608365|17.8381379775281|17.8372674157303|17.9008367346939|17.0539628571429|18.1114879907621|17.8726045045045|17.1520450191571|17.7967988789238|17.2927472766885|18.1098983833718|17.1524042145594|17.1202447418738|17.0864790076336|17.3300687772926|17.0842627151052|17.9950099773243|17.3176549889135|17.7806138996139|17.4309866412214|17.4309866412214|16.4972134831461|17.4309790076336|17.3991238095238|17.4640898661568|17.0660760626398|17.3648174904943|16.4666785046729|17.3644220532319|16.3746858736059|17.3318001897533|17.4676118546845|17.4640917782027|17.4640019120459|16.4356567164179|17.3978971428571|15.9477763636364|17.4974630268199|17.4976072796935|17.3996676190476|17.3627699619772|16.9523444444444|17.3989333333333|16.4769265658747|17.0276227678571|16.5117837078652|16.5110647940075|16.497543071161|16.707196969697|17.3275113851992|17.0671973831776|16.8163965141612|17.3609809885932|18.3754128256513|17.2987714285714|17.4264885496183|17.426508778626|17.4599847036329|17.3274611005693|17.3949740952381|16.40215716946|17.2606623818526|16.7441908893709|16.4232304255319|16.7812652173913|16.8115315904139|16.8548340611354|16.7725956521739|16.2859789029536|16.4634429906542|16.8174030501089|17.2301943396226|17.2617448015123|16.7719967391304|17.3285834914611|16.8171198257081|17.3331030360531|17.3618079847909|17.3286717267552|16.4029851024209|17.2945901515152|17.3292859582543|16.6625032397408|16.7071341991342|16.6174731182796|17.1816917293233|16.2497527675277|16.9664117777778|16.6927624190065|17.1657186090226|17.260656710775|17.1959163841808|16.5786596566524|16.214802946593|16.5086335470085|17.0674373831776|16.8905309734513|17.0673588785047|16.2547121771218|16.9289467849224|15.519|16.0949458333333|17.0485425330813|16.3949851024209|17.3100641074856|16.4705607476636|17.2004837121212|14.9261931338028|16.3588791353383|17.2071909090909|16.4793607476636|16.4797457943925|17.181597752809|16.8208956521739|17.3443529411765|17.1826125842697|17.3617509615385|16.899|17.0300424107143|17.0301584821429|17.2668150943396|16.5388073593074|17.2780179245283|16.6582033898305|17.470460952381|17.2877382297552|16.8148995661605|15.8102584582441|18.2845010080645	0.00285559	16.2503	19.0406	dMean__Epithelial_16_ct_all_ENSG00000164308_chr5:96916885:T:C	Allegbe_Harris_2025	Pseudo-bulk	Secretory	naive	Pseudo-bulk_Intestinal goblet cycling	ge	IBDverse
dMean__Epithelial_16_ct_all	chr5:73224708:C:T	cd	chr5_73225375_A_G	ENSG00000251493	FOXD1	0.376007	0.0686835	1.19e-07	0.984203	1	chr5:73225375:A:G	5	73225375	30	-4.03544	0.175337	-4.37668319719953|-4.11540798226164|-3.89600059737157|-4.13171175824176|-4.17186936736959|-4.15915597345133|-4.09809323144105|-4.22005050505051|-4.16472408026756|-3.86761363636364|-4.15535305895439|-4.16473299888517|-4.2432202247191|-4.12755251959686|-4.10889567147614|-4.21804480812641|-4.21826425339366|-4.22215855039638|-3.77902715736041|-3.73950752823087|-3.84978416988417|-3.92879689521345|-3.83986238767651|-3.86094348387097|-3.84110758354756|-3.92525188556567|-3.88080739299611|-3.89263198959688|-4.09163813443073|-3.77433758865248	0.00584457	-4.27992	-3.76476	dMean__Epithelial_16_ct_all_ENSG00000251493_chr5:73225375:A:G	Allegbe_Harris_2025	Pseudo-bulk	Secretory	naive	Pseudo-bulk_Intestinal goblet cycling	ge	IBDverse
dMean__Epithelial_16_ct_all	chr5:177372991:T:C	ibd	chr5_177372991_T_C	ENSG00000169220	RGS14	-0.571463	0.0689468	1.11e-14	0.999043	1	chr5:177372991:T:C	5	177372991	19	-9.1716	0.507727	-9.58787732342007|-8.70167346938775|-9.33641512605042|-9.15471052631579|-8.60641252302026|-9.51668953687822|-9.43660136054422|-9.52589759450172|-9.41021762711864|-9.37780236486486|-9.14320244328098|-8.24560234899329|-9.78087717770035|-8.26857122093023|-9.93488091068301|-8.90129439252336|-9.26993592057762|-9.63710918544194|-8.42469353312303	0.0267225	-9.86558	-8.25594	dMean__Epithelial_16_ct_all_ENSG00000169220_chr5:177372991:T:C	Allegbe_Harris_2025	Pseudo-bulk	Secretory	naive	Pseudo-bulk_Intestinal goblet cycling	ge	IBDverse
dMean__Epithelial_16_ct_all	chr1:25386842:AACACAC:A	cd	chr1_25257119_C_G	ENSG00000187010	RHD	-0.767001	0.0638178	6.18e-26	0.998997	0.95365	chr1:25257119:C:G	1	25257119	8	10.5997	0.608806	10.8352424753868|10.7876375527426|11.109288981289|10.8035639072848|11.0771218274112|10.5532040609137|10.4256504173623|9.20611326860842	0.0761007	9.41953	11.1037	dMean__Epithelial_16_ct_all_ENSG00000187010_chr1:25257119:C:G	Allegbe_Harris_2025	Pseudo-bulk	Secretory	naive	Pseudo-bulk_Intestinal goblet cycling	ge	IBDverse
dMean__Epithelial_16_ct_all	chr1:25386842:AACACAC:A	ibd	chr1_25257119_C_G	ENSG00000187010	RHD	-0.767001	0.0638178	6.18e-26	0.99905	0.95365	chr1:25257119:C:G	1	25257119	8	13.8672	0.687306	14.0070134545455|13.8949461956522|14.0251128608924|14.3730233480176|14.5803541202673|13.9217491071429|13.8469281596452|12.2880734341253	0.0859133	12.5609	14.5441	dMean__Epithelial_16_ct_all_ENSG00000187010_chr1:25257119:C:G	Allegbe_Harris_2025	Pseudo-bulk	Secretory	naive	Pseudo-bulk_Intestinal goblet cycling	ge	IBDverse
dMean__Epithelial_16_ct_all	chr2:135859184:C:T	ibd	chr2_135671796_T_C	ENSG00000115850	LCT	-0.309982	0.0692371	1.21e-05	0.895187	1	chr2:135671796:T:C	2	135671796	152	8.08491	1.5645	8.81425512048193|5.38769251439539|8.54033333333333|8.85764770642202|5.35481529411765|7.2191890052356|8.79652354740061|9.30618947368421|5.11784205607477|9.06870493827161|9.16630579268293|9.16109480122324|6.2207958041958|5.40544922779923|8.86161393939394|5.6554384|6.24320222222222|6.2140991285403|5.35212380952381|5.55423163841808|8.84677575757576|8.87967964071856|9.15387384615385|6.16721881390593|9.00033121212121|8.82593910447761|8.95882658610272|9.12570861538461|8.80276142433235|8.90569156626506|9.0626170212766|8.74402352941176|8.96299093655589|8.96898909090909|5.20978554621849|8.93541746987952|8.88195209580838|8.82961904761905|8.82593910447761|8.98881212121212|9.07020091743119|9.04186422018349|9.0696|9.35443343653251|9.21163536585366|9.32629721362229|9.01381712538226|9.58899003322259|9.48601939799331|10.722934375|9.65088445747801|9.7080820058997|9.04676124260355|7.50209037974684|9.47918760806916|9.50658959537572|7.23519559585492|9.09763323615161|9.3905350877193|7.20209058524173|9.04115130434783|9.08576046511628|8.94449570200573|7.10632442748092|9.07494825581395|8.73989047619048|7.68215612244898|9.49367529069767|9.191634870317|7.71953897435897|9.75677804154303|7.59827102564103|7.77971804123711|9.3226|9.50505175438597|7.85324974874372|7.69143419689119|9.29630410557185|9.48408976608187|7.0300289276808|10.0117844311377|10.010821257485|9.93972916666667|9.87945917159763|9.87948579881657|9.91030415430267|9.7646871257485|9.87866923076923|8.14678591954023|9.82042|9.63964154302671|9.63469096209912|9.63672244897959|9.55615433526012|9.84518928571429|9.17879971910112|9.26970857142857|9.47171304347826|8.48837270114942|9.31031079545455|9.28296742209632|9.27809195402299|4.96163178807947|9.02965289256198|7.73168852459016|7.71087465940054|7.68663695652174|7.99075621468926|7.70802316076294|5.07487119205298|7.72723661202186|7.08352825552825|5.81101072261072|7.76595467032967|7.70755694822888|7.72341366120219|7.73013852459016|7.72888306010929|8.05374798850575|7.9918276056338|8.09245811965812|7.89616583333333|7.87198039215686|8.51351873111783|7.99701163434903|8.36106224783862|8.41250724637681|8.16059490084986|6.92344242424242|8.52700148367953|7.02354484679666|5.0457364548495|7.10474719101124|8.04502122905028|8.09178888888889|7.02716583333333|8.16361494252874|8.47934517906336|7.69951257142857|8.09898613333333|8.0373095890411|6.47218896551724|4.92714426966292|4.03092536997886|4.01852037815126|4.38562286995516|4.14004888888889|4.43667608200456|4.10048782608696|5.28435899470899|4.15336541019956|6.85639338235294	0.0102928	4.15037	9.91692	dMean__Epithelial_16_ct_all_ENSG00000115850_chr2:135671796:T:C	Allegbe_Harris_2025	Pseudo-bulk	Secretory	naive	Pseudo-bulk_Intestinal goblet cycling	ge	IBDverse
dMean__Epithelial_16_ct_all	chr14:103440949:G:A	ibd	chr14_103386388_C_T	ENSG00000075413	MARK3	-0.282578	0.041315	7.68e-11	0.92722	0.951627	chr14:103386388:C:T	14	103386388	99	-5.14157	0.291834	-6.09631793103448|-5.56256653543307|-5.14733457249071|-5.16311287313433|-5.17420858208955|-4.84659607508532|-5.17485594795539|-5.17487695167286|-5.20995708955224|-5.22996908752328|-5.21000858208955|-5.23017932960894|-5.19594085820896|-5.23106070763501|-5.19657959183673|-5.20005959031657|-5.17266887661142|-5.20175703703704|-5.19366950092421|-5.20213611111111|-4.7896660988075|-5.19692051756007|-5.2260594795539|-5.12210233393178|-5.14592081031308|-5.14478821362799|-4.58661247947455|-5.1616014732965|-5.19111481481482|-5.14200256880734|-5.19100185185185|-5.13862169117647|-5.15729243542435|-5.15715608856089|-5.15454483394834|-5.13860146252285|-5.05635840867993|-4.81060909090909|-4.75996434634975|-5.15354411764706|-5.12080952380952|-4.21062621502209|-5.085134|-5.14165330882353|-5.15112228360958|-5.16536709796673|-5.15753014705882|-5.14106868131868|-5.15015743119266|-5.12493798165138|-5.19689314814815|-5.15021211009174|-5.13099780621572|-5.15336146788991|-5.18674306839187|-5.12265547445255|-5.18660998151571|-4.72539696969697|-5.16803167587477|-5.12199580291971|-5.17727767527675|-5.13137806215722|-5.12058178506375|-5.1862204797048|-5.16802683823529|-5.14909945054945|-5.18629243542435|-5.13175|-5.13001897810219|-5.18638044280443|-5.14027787934187|-5.19514916820702|-5.51380137254902|-5.1766985267035|-5.17593370165746|-5.112246|-5.12169|-5.12145490909091|-5.14042153284672|-5.08835142348754|-5.10920054347826|-5.0996321880651|-5.10916666666667|-5.0992582278481|-5.09467300724638|-4.51406771799629|-4.99495819521179|-5.02202050359712|-5.06938468468468|-4.90791875|-5.15402454212454|-5.0604595323741|-5.13428961748634|-5.11809854545455|-5.0553644524237|-4.74612782462057|-5.12777030965392|-5.14850329067642|-7.26831721518987	0.00294781	-5.54062	-4.64907	dMean__Epithelial_16_ct_all_ENSG00000075413_chr14:103386388:C:T	Allegbe_Harris_2025	Pseudo-bulk	Secretory	naive	Pseudo-bulk_Intestinal goblet cycling	ge	IBDverse
dMean__Epithelial_16_ct_all	chr11:65879086:C:A	ibd	chr11_65834089_G_C	ENSG00000172803	SNX32	0.434226	0.083493	4.52e-07	0.950926	0.749363	chr11:65834089:G:C	11	65834089	28	7.7497	0.28615	7.36588247863248|7.3705|7.3479375|8.42354711729622|8.4809703125|7.76754589178357|7.60503490196079|7.67971089108911|7.56080155945419|7.54587840466926|7.52162571976967|7.53460970873786|7.56058947368421|7.6897801980198|7.7263764940239|7.73293952095808|7.74681|7.748146|7.7480846|7.7021097415507|7.71400998003992|7.63898832684825|7.76933199195171|7.83667484787018|7.86447963340122|7.86544569138277|8.3470690376569|8.09674946236559	0.0102196	7.36005	8.44221	dMean__Epithelial_16_ct_all_ENSG00000172803_chr11:65834089:G:C	Allegbe_Harris_2025	Pseudo-bulk	Secretory	naive	Pseudo-bulk_Intestinal goblet cycling	ge	IBDverse
dMean__Epithelial_16_ct_all	chr7:73802403:T:C	ibd	chr7_73858343_C_T	ENSG00000165171	METTL27	-0.957264	0.0611248	1.09e-37	0.807188	0.87225	chr7:73858343:C:T	7	73858343	131	30.4567	3.57617	25.3218072243346|48.8389133858268|34.0194315352697|35.3088512931035|29.7911904761905|35.295125|33.8685314049587|33.3060796747967|32.00337890625|31.2895971326165|34.267231372549|26.5025569343066|26.8949314814815|26.8947944444444|28.8723330827068|31.7255927272727|30.8399587188612|31.4963487364621|31.3832482014388|31.5428790613718|30.495986013986|31.2576164874552|30.9222957446808|30.5925964912281|31.3628273381295|33.4972208835341|28.0141634615385|28.2221858064516|26.7591498470948|27.260523364486|27.6913734177215|28.7313592715232|26.9235415384615|27.0664259259259|26.9569401234568|26.9568086419753|26.6991896024465|26.4660333333333|27.880125|27.8093789808917|27.3762489028213|28.0579147909968|27.9332448717949|27.9283247588424|28.0181303225806|28.5908655737705|24.3906783216783|28.3597638436482|28.9254|28.6499071428571|38.9012312138728|46.6202722972973|30.6939437086093|30.6139669966997|30.6144267326733|30.9005916666667|30.7981096345515|30.9006056666667|31.4216491525424|31.1276308724832|31.3158050675676|30.6993355481728|33.5846884057971|33.3663165467626|39.8126344827586|31.4276474576271|31.42526|30.8798595317726|31.4256372881356|30.9212133333333|31.1304966442953|33.2484623655914|31.42526|31.4265254237288|30.6990231788079|31.2160841750842|30.9247016666667|31.2095117845118|30.5996567656766|31.1104583892617|31.2154377104377|31.2152074074074|30.7769266666667|30.472204620462|30.7952744186047|31.1064439597315|30.9172113333333|31.2094545454545|31.2099764309764|31.2100255892256|31.3141297297297|30.7962604651163|31.5279183673469|31.7287903780069|31.3366766891892|31.7496082191781|31.8585635738832|31.4279511864407|31.8606219931271|31.5308673469388|33.5827898550725|31.1130684563758|31.5326170068027|30.611698349835|30.2103648208469|30.356266025641|29.9743816455696|30.247178913738|30.057560952381|30.1517579617834|30.1526942675159|30.1518162420382|30.0556317460317|29.1399569230769|29.0459377300614|30.0551333333333|29.6801272727273|29.4939813084112|29.0236030769231|36.13125|30.0082884012539|29.8210856697819|34.6282346938776|29.19850625|28.9456697819315|29.0121801242236|29.1036685358255|20.9244498381877|20.5914774193548|20.8684725806452|20.9929805194805	0.027299	21.8424	38.2087	dMean__Epithelial_16_ct_all_ENSG00000165171_chr7:73858343:C:T	Allegbe_Harris_2025	Pseudo-bulk	Secretory	naive	Pseudo-bulk_Intestinal goblet cycling	ge	IBDverse
dMean__Epithelial_16_ct_all	chr16:28485738:T:A	cd	chr16_28496748_C_T	ENSG00000188603	CLN3	0.324808	0.0635704	6.98e-07	0.905501	0.998296	chr16:28496748:C:T	16	28496748	227	2.88598	0.274744	2.9483869519833|2.92232806652807|2.83980544707091|2.86620990712074|2.81155850622407|3.44549748858447|2.91790010060362|2.96384879275654|2.99970030549898|2.98966895854398|3.04849520153551|3.06761236714976|3.04928411934552|2.82567265135699|3.01512455968689|3.06635465116279|2.87380445387063|2.86784957627119|2.87065466101695|3.14265145348837|3.06355|2.95850445986125|2.95539873663751|3.17700176470588|3.14585972629521|3.16537582846004|3.13521003861004|3.23841493775934|2.90942077922078|2.804761596548|2.81034557235421|2.73051343984962|2.67716709677419|2.70996641791045|2.6864188268685|2.77182406876791|2.73464425612053|2.85250954994512|2.86198976034858|2.78236379310345|2.78160115163148|2.71580696202532|2.78244086486486|3.0890483234714|2.77320192307692|2.77287788461538|2.66790957345972|3.07338370951914|3.0661988258317|3.14902099391481|3.09926508407517|3.14626386969398|3.11800069513406|3.14370900098912|3.14318793273986|3.14624653465347|3.12283897637795|3.14216172106825|3.12027674190383|3.14908027750248|3.14761111111111|3.06908658301158|3.12471300893744|3.11543089832182|3.11550128331688|3.11516848364718|3.22383083832335|3.2426512|3.23492632632633|3.13797718253968|3.2279924|3.1224461994077|3.2262492|3.23780892678034|3.2261613|3.21978163672655|3.21391653386454|3.12906699507389|3.23707607607608|3.14150820969337|3.25116345381526|3.25839939516129|3.20906177644711|3.20726886227545|3.21296873126873|3.12932355289421|3.12963672654691|3.02371890067502|3.11148437810945|3.12362709163347|3.15736616915423|3.12298266932271|3.17903610286845|3.18512388503469|3.18197425742574|3.11966029850746|3.18696623634558|3.11977942057942|3.12632402791625|3.19971343283582|3.10256693386774|3.20401824526421|3.15471076458752|3.135798|3.13269390609391|3.12589162512463|3.18438057482656|3.18719742063492|3.19728985074627|3.18832027833002|3.18355639246779|3.11591719681909|3.01899903194579|3.11169453823237|3.52440762620838|3.10340643564356|3.17797903066271|3.18613409316155|3.18308771060456|3.15422682445759|3.19345170630817|3.19016280991736|3.19351675284385|3.19051105371901|3.19358466386555|3.26621086729363|3.21751495227996|3.21099704016913|3.16889658738366|3.18775393494229|3.1646622983871|3.16246358148893|3.31446959183673|2.30876477732794|2.27015826612903|2.31436487309645|2.32221159715158|2.31522510162602|2.31789491353001|2.32020916496945|2.29313767820774|2.30506188068756|2.57736167176351|2.53739257028112|2.56878150406504|2.55160204290092|2.5764870540265|2.5532202020202|2.55987537993921|2.58782906857728|2.72189416755037|2.65222747138397|2.62600977596741|2.65078088386434|2.65962371134021|2.61306274111675|2.57129551478084|2.64123378238342|2.65786529351184|2.65525051440329|2.66418802889577|2.66335108359133|2.65781688980433|2.66335108359133|2.68238523908524|2.66314969072165|2.76149139213603|2.65783728115345|2.66885956566701|2.48658076525336|2.63849958592132|2.66383502066116|2.66178875128999|2.65329773662551|2.69029917098446|2.63181785714286|2.66637246376812|2.67172966804979|2.6647694214876|2.65571658084449|2.67202383419689|2.65834288659794|2.63577104446742|2.6579293814433|2.65486673532441|2.66134220846233|2.64123378238342|2.8836249498998|2.65726051546392|2.6693433747412|2.67028748707342|2.73116786079836|2.66313223140496|2.67549273858921|2.67280569948187|2.67003881987578|2.66480268595041|2.67003881987578|2.65499020833333|2.67575238589212|2.67278134715026|2.67274549222798|2.6700397515528|2.70511308900524|2.6698314699793|2.66762874870734|2.54466536926148|2.65873896907217|2.66676757322176|2.67108790072389|2.75806153846154|2.73990909090909|2.74045526859504|2.71736335721597|2.71081012269939|2.74276659772492|2.74302854188211|2.75459979209979|2.53406951219512|2.5304717920354|2.49618066825776|2.47422849344978|2.47400457018498|2.48050076419214|2.46612377850163|2.4952667032967|2.54646466083151	0.00121033	2.31696	3.24563	dMean__Epithelial_16_ct_all_ENSG00000188603_chr16:28496748:C:T	Allegbe_Harris_2025	Pseudo-bulk	Secretory	naive	Pseudo-bulk_Intestinal goblet cycling	ge	IBDverse
dMean__Epithelial_16_ct_all	chr5:96970610:A:AT	ibd	chr5_96916885_T_C	ENSG00000164308	ERAP2	0.934787	0.0349372	2.96e-71	0.919786	0.893862	chr5:96916885:T:C	5	96916885	250	17.4198	0.713899	17.5507415966387|17.4781430962343|17.472309623431|17.44373125|17.6631826262626|18.9625914221219|19.0056923076923|16.3951728991597|19.0056923076923|18.9351380090498|19.0056923076923|19.0465759637188|18.3419759825328|19.0144932126697|18.9200157657658|18.9627968397291|18.9627900677201|18.9627900677201|18.0957860557769|18.9648268623025|18.8359192825112|18.9629187358916|19.0198583710407|18.4281425438597|19.0982363636364|17.7838800813008|18.2300477223427|19.0182714932127|19.0731723356009|19.0554088435374|19.0983645454545|19.0544739229025|19.056198185941|17.843486836518|17.6792209821429|17.3500408791209|17.5478230088496|17.4724700440529|17.6605123042506|17.0193414448669|17.6684311512415|17.7435161073826|17.7039100446429|17.7440581655481|17.7435861297539|17.6825558035714|16.2522725409836|17.7044441964286|17.7832959641256|17.749867114094|17.5945011086474|17.6336733333333|16.7743426966292|17.6711247216036|17.6713819599109|16.9347510396975|17.6316857777778|17.6721603563474|17.709996875|16.967325|17.7102044642857|17.7103493303571|16.9648795454545|16.9649204545455|17.7103986607143|17.7102410714286|17.7102410714286|17.7130236607143|17.7555782997763|16.9809761363636|17.7156352678571|17.7155035714286|17.63716|17.6368466666667|17.7542116331096|16.9090426415094|17.6748919821826|17.723309375|17.4818197802198|17.6682293986637|17.6413231111111|17.6682293986637|17.7097522321429|17.6289666666667|17.6292466666667|16.8913074003795|17.1709935064935|17.6289755555556|17.6912639198218|17.7798648648649|17.7798445945946|17.8980743243243|17.9330045146727|17.9330045146727|17.8926148648649|17.7730102908277|17.772485458613|17.732859375|16.857970433145|17.690793986637|17.7308214285714|17.8122186098655|16.9173153846154|17.772518344519|17.7333383928571|17.8088385650224|17.8099|17.7707941834452|17.3074901960784|16.8575197740113|17.8488546067416|17.8490247191011|17.8088273542601|17.8490797752809|16.9910626185958|17.8780112612613|16.9913197343453|17.6712200378072|17.7042992424242|16.9227842205323|17.0262243346008|17.0232680608365|17.8381379775281|17.8372674157303|17.9008367346939|17.0539628571429|18.1114879907621|17.8726045045045|17.1520450191571|17.7967988789238|17.2927472766885|18.1098983833718|17.1524042145594|17.1202447418738|17.0864790076336|17.3300687772926|17.0842627151052|17.9950099773243|17.3176549889135|17.7806138996139|17.4309866412214|17.4309866412214|16.4972134831461|17.4309790076336|17.3991238095238|17.4640898661568|17.0660760626398|17.3648174904943|16.4666785046729|17.3644220532319|16.3746858736059|17.3318001897533|17.4676118546845|17.4640917782027|17.4640019120459|16.4356567164179|17.3978971428571|15.9477763636364|17.4974630268199|17.4976072796935|17.3996676190476|17.3627699619772|16.9523444444444|17.3989333333333|16.4769265658747|17.0276227678571|16.5117837078652|16.5110647940075|16.497543071161|16.707196969697|17.3275113851992|17.0671973831776|16.8163965141612|17.3609809885932|18.3754128256513|17.2987714285714|17.4264885496183|17.426508778626|17.4599847036329|17.3274611005693|17.3949740952381|16.40215716946|17.2606623818526|16.7441908893709|16.4232304255319|16.7812652173913|16.8115315904139|16.8548340611354|16.7725956521739|16.2859789029536|16.4634429906542|16.8174030501089|17.2301943396226|17.2617448015123|16.7719967391304|17.3285834914611|16.8171198257081|17.3331030360531|17.3618079847909|17.3286717267552|16.4029851024209|17.2945901515152|17.3292859582543|16.6625032397408|16.7071341991342|16.6174731182796|17.1816917293233|16.2497527675277|16.9664117777778|16.6927624190065|17.1657186090226|17.260656710775|17.1959163841808|16.5786596566524|16.214802946593|16.5086335470085|17.0674373831776|16.8905309734513|17.0673588785047|16.2547121771218|16.9289467849224|15.519|16.0949458333333|17.0485425330813|16.3949851024209|17.3100641074856|16.4705607476636|17.2004837121212|14.9261931338028|16.3588791353383|17.2071909090909|16.4793607476636|16.4797457943925|17.181597752809|16.8208956521739|17.3443529411765|17.1826125842697|17.3617509615385|16.899|17.0300424107143|17.0301584821429|17.2668150943396|16.5388073593074|17.2780179245283|16.6582033898305|17.470460952381|17.2877382297552|16.8148995661605|15.8102584582441|18.2845010080645	0.00285559	16.2503	19.0406	dMean__Epithelial_16_ct_all_ENSG00000164308_chr5:96916885:T:C	Allegbe_Harris_2025	Pseudo-bulk	Secretory	naive	Pseudo-bulk_Intestinal goblet cycling	ge	IBDverse
dMean__Epithelial_16_ct_all	chr7:73802403:T:C	uc	chr7_73858343_C_T	ENSG00000165171	METTL27	-0.957264	0.0611248	1.09e-37	0.87566	0.993784	chr7:73858343:C:T	7	73858343	131	19.1751	1.89217	15.9321418660287|26.3937957446809|20.1441842751843|20.8439020356234|19.4996883116883|20.8357989821883|20.088687745098|19.601185645933|18.5358936651584|18.7737582795699|19.950100456621|16.2818399103139|16.3182730337079|16.1368766666667|17.0289148558758|19.2170440528634|18.5171547008547|19.1747002197802|19.2170550660793|19.2878090507726|18.4394334038055|19.1667582417582|18.9980117647059|18.4331712473573|19.2895265486726|23.2983463687151|17.5510421686747|17.6033754527163|16.7308642447419|17.1245166340509|17.0574541910331|17.6359156504065|16.8596358381503|16.8644653846154|16.9264507751938|16.8610154440154|16.7896826923077|16.7635143953935|17.2934373757455|17.2913762376238|17.4660468|18.1413960498961|18.0812705394191|17.98283436853|17.9454966942149|18.2431255230126|15.5708348214286|18.1007224532225|18.4180521920668|18.3074095435685|24.295714801444|28.9907575630252|19.31160625|19.2050351966874|19.1656431818182|19.3128697916667|19.2728295218295|19.272727027027|19.555667721519|19.3654154488518|19.5146911578947|19.2912317327766|20.4171233480176|20.3864527472527|24.0534666666667|19.8101623931624|19.7664215351812|19.7710449678801|19.8088952991453|19.653313559322|19.780144989339|20.7989260089686|19.8510743040685|19.7672174840085|19.2346576763485|19.6840276008493|19.6139756871036|19.6798832271762|19.2358838174274|19.6834747346072|19.6836199575372|19.6834747346072|19.4790675105485|19.2355791666667|19.3515189979123|19.5563719409283|19.485637394958|19.679847133758|19.6384809322034|19.6802072186837|19.7212391489362|19.2716723492724|19.8484111349036|20.1156383442266|20.0771781385281|20.1540991304348|20.1540043478261|19.9381625806452|20.0247105831533|20.1523369565217|21.0178004535147|19.6851261146497|20.1973625272331|19.3236345833333|19.2818752598753|19.6496991701245|19.2127882352941|19.6011739130435|19.6027571428571|19.4807654320988|19.5215381443299|19.5613022727273|19.4805020576132|20.7231641137856|17.6659994402985|19.4003422131148|19.3223685714286|19.2430243902439|18.7156170634921|23.124|19.5759591002045|19.0688615537849|22.3997821782178|19.068412244898|18.9237474541752|19.0263177189409|18.9883691056911|15.4680741626794|15.2711913875598|15.4029202380952|15.4315942720764	0.014444	15.4938	23.8647	dMean__Epithelial_16_ct_all_ENSG00000165171_chr7:73858343:C:T	Allegbe_Harris_2025	Pseudo-bulk	Secretory	naive	Pseudo-bulk_Intestinal goblet cycling	ge	IBDverse
dMean__Epithelial_16_ct_all	chr1:179202038:C:G	ibd	chr1_179202038_C_G	ENSG00000143322	ABL2	0.411731	0.0806374	7.1e-07	0.974133	1	chr1:179202038:C:G	1	179202038	22	5.9882	0.483743	6.19201092896175|6.05575630498534|6.20064739726027|6.42891960227273|6.2170478021978|6.13439132791328|6.11840702702703|6.11715891891892|6.11727459459459|6.0315532967033|6.13693287671233|6.06999403794038|4.27195296950241|5.56775294117647|5.83975711111111|5.77765934065934|6.11400465116279|5.80743968957871|5.33424369747899|6.09068491446345|6.28596732824427|6.83083312401884	0.0219883	4.82966	6.61983	dMean__Epithelial_16_ct_all_ENSG00000143322_chr1:179202038:C:G	Allegbe_Harris_2025	Pseudo-bulk	Secretory	naive	Pseudo-bulk_Intestinal goblet cycling	ge	IBDverse
dMean__Epithelial_16_ct_all	chr5:177372991:T:C	cd	chr5_177372991_T_C	ENSG00000169220	RGS14	-0.571463	0.0689468	1.11e-14	0.998982	1	chr5:177372991:T:C	5	177372991	19	-8.54235	0.421387	-8.62588294314381|-8.19965384615385|-8.50714701378254|-8.65370646766169|-8.09927556325823|-8.83476114649681|-8.71070894819466|-8.78616862123613|-8.60779596899225|-8.46289481707317|-8.6310626029654|-7.5956398763524|-9.12881869918699|-7.89012066574203|-9.16448626817447|-8.2343386167147|-8.83914716006885|-9.11575737704918|-8.21731646153846	0.0221782	-9.14844	-7.72816	dMean__Epithelial_16_ct_all_ENSG00000169220_chr5:177372991:T:C	Allegbe_Harris_2025	Pseudo-bulk	Secretory	naive	Pseudo-bulk_Intestinal goblet cycling	ge	IBDverse
dMean__Epithelial_16_ct_all	chr17:67394529:A:G	uc	chr17_67401854_A_G	ENSG00000154217	PITPNC1	-0.288942	0.0613532	4.39e-06	0.960536	0.740502	chr17:67401854:A:G	17	67401854	9	5.93087	0.361763	5.84093546511628|5.86411428571428|5.80341721698113|5.87750699774266|5.89359321266968|5.8478676217765|5.80579482758621|5.5813903640257|6.86322565320665	0.0401959	5.6258	6.6693	dMean__Epithelial_16_ct_all_ENSG00000154217_chr17:67401854:A:G	Allegbe_Harris_2025	Pseudo-bulk	Secretory	naive	Pseudo-bulk_Intestinal goblet cycling	ge	IBDverse
dMean__Epithelial_16_ct_all	chr5:73224708:C:T	ibd	chr5_73225375_A_G	ENSG00000251493	FOXD1	0.376007	0.0686835	1.19e-07	0.982709	1	chr5:73225375:A:G	5	73225375	30	-7.03512	0.233701	-7.03718105065666|-7.19398837209302|-6.72361340206186|-7.21661746641075|-7.28460135658915|-7.25844980694981|-7.13660342205323|-7.35824853228963|-7.2821783625731|-6.68042355371901|-7.28199298245614|-7.26802626459144|-7.4781504950495|-6.9676831758034|-7.06510496183206|-7.24261182170543|-7.283096875|-7.26738011695906|-6.79879771689498|-6.71258445945946|-6.82941164383562|-6.99760368663595|-6.81378769931663|-6.84721098398169|-6.76104457013575|-6.92320802752294|-6.86262041284404|-6.88145747126437|-6.79454259681093|-6.80539130434783	0.00779002	-7.39122	-6.70374	dMean__Epithelial_16_ct_all_ENSG00000251493_chr5:73225375:A:G	Allegbe_Harris_2025	Pseudo-bulk	Secretory	naive	Pseudo-bulk_Intestinal goblet cycling	ge	IBDverse
dMean__Epithelial_16_ct_all	chr19:48703417:G:A	ibd	chr19_48702851_C_G	ENSG00000176920	FUT2	-0.61363	0.0471597	4.1e-29	0.991903	0.998934	chr19:48702851:C:G	19	48702851	56	-12.8927	0.894155	-11.7846285714286|-11.6198517699115|-12.4992276214834|-13.3811193693694|-12.600205338809|-12.6259794238683|-12.4493773195876|-12.5009275362319|-12.631690376569|-10.4351129707113|-12.4750991735537|-12.6518652173913|-12.3826765957447|-12.6198888888889|-12.6200455128205|-12.8471733480176|-12.6005365010799|-12.8198782417582|-12.9516228070175|-12.7627864332604|-12.7906456140351|-12.7913706140351|-12.7908421052632|-12.888848206278|-13.0651402654867|-12.5786133479212|-12.8112826464208|-12.9572807017544|-12.8722309368192|-12.9863901098901|-12.83214922049|-12.3715031847134|-13.1012774049217|-12.6737022900763|-12.6567647058824|-12.8180388392857|-12.7802411111111|-12.6759580573951|-12.4566681715576|-15.1290058823529|-12.6286068281938|-14.8500144927536|-14.9795526315789|-15.0689382352941|-14.9255816326531|-14.4231937321937|-14.5328771929825|-13.2577282485876|-12.9100594164456|-12.8745119047619|-12.8063621052632|-12.5747887139108|-11.6439448621554|-12.8758166666667|-13.2990942622951|-11.0540995145631	0.0159671	-15.0354	-11.2663	dMean__Epithelial_16_ct_all_ENSG00000176920_chr19:48702851:C:G	Allegbe_Harris_2025	Pseudo-bulk	Secretory	naive	Pseudo-bulk_Intestinal goblet cycling	ge	IBDverse
dMean__Epithelial_16_ct_all	chr5:96970610:A:AT	uc	chr5_96916885_T_C	ENSG00000164308	ERAP2	0.934787	0.0349372	2.96e-71	0.826999	0.893862	chr5:96916885:T:C	5	96916885	250	27.6237	1.61505	24.4273479532164|24.5001536656892|24.4203625730994|23.9228314285714|30.1492255172414|30.3264548736462|30.436652173913|28.1736545126354|30.5473309090909|30.2141913357401|30.436652173913|30.433115942029|28.9676724137931|30.5614763636364|30.3266678700361|30.4366630434783|30.436652173913|30.436652173913|29.9804772277228|30.3300299638989|30.0029285714286|30.5475381818182|30.5700996363636|29.2795574912892|30.7810402930403|30.5932482517482|29.2824111498258|30.7914871794872|31.0378929889299|31.0089863468635|30.8944132352941|30.8934669117647|30.6707423357664|28.0142743333333|29.1187169117647|26.2268059800664|26.796|26.6191322147651|26.4907684563758|29.5451273927393|26.0903833333333|26.7951070945946|26.7951070945946|26.7959256756757|26.7952128378378|26.5831711409396|28.1245|26.7056936026936|26.7951013513514|26.804697972973|26.5388628762542|26.6280302013423|29.2728725490196|26.7149326599327|26.8055760135135|29.663851986755|26.6250288590604|26.8067567567568|26.8951816949153|28.936523255814|26.8046337837838|26.8048530405405|29.6604516556291|29.7590631229236|26.7146754208754|26.8046891891892|26.7144377104377|26.8089006756757|26.8133226351351|29.886518|26.8128533783784|26.8126540540541|26.544220735786|26.5437491638796|26.9936482993197|29.5768732673267|26.8109003378378|26.8244682432432|25.9095374592834|26.8916440677966|26.8195790540541|26.8916440677966|26.9862891156463|26.8007939189189|26.8920711864407|29.771635451505|25.6731359223301|26.8008074324324|27.1105034129693|27.6023076923077|27.5061010452962|27.5928645833333|27.9729612676056|27.8748105263158|27.7773461538462|27.4897425605536|27.4889307958478|27.3942103448276|29.8386076666667|27.202625|27.4858408304498|27.5841996527778|30.8666807017544|27.4889816608997|27.3008096219931|27.5789652777778|27.5806090277778|27.4863148788927|26.3050927152318|29.937602006689|27.578959375|27.6753170731707|27.3887482758621|27.5793072916667|30.1491245791246|27.657968641115|30.1495808080808|28.4136030395137|28.4996036585366|30.0722449324324|30.1541885521886|30.0477818791946|27.7551447552448|27.5610555555556|27.8949434628975|30.4535051020408|27.2301190972222|27.6496041811847|30.6622174657534|27.2761934707904|26.1097730263158|27.1335155709343|30.6628595890411|30.5593447098976|30.5573890784983|26.0235131147541|30.4951174061433|27.5548590277778|25.8617960264901|27.995009118541|27.4289399399399|27.5115572289157|29.2674817275748|27.5946616314199|27.5136746987952|27.7620638297872|26.0359590443686|27.4291111111111|29.0748283828383|27.3463652694611|28.6957035830619|27.2652498507463|27.6835181818182|27.6779393939394|27.5941782477341|28.8836459016393|27.4291171171171|27.7572056962025|27.761932218845|27.7621610942249|27.5145346385542|27.1810029761905|25.6853703703704|27.4307507507508|24.6090870967742|26.035409556314|29.0999752475248|29.2920551495017|29.2680664451827|26.0767736486486|27.4222177177177|26.9349575221239|26.4339931506849|27.3409461077844|29.2949872204473|27.2728378378378|27.6711515151515|27.6711836363636|27.755537993921|27.258423880597|27.4245087087087|28.6904182410423|27.0144686390533|26.0779459459459|25.3911786184211|26.0789932432432|26.1576033898305|26.4366917808219|26.1538779661017|24.9823754045307|28.8784983606557|26.4355753424658|27.0177603550296|27.0161627218935|25.97682996633|27.1790580357143|26.2552993197279|27.2672994029851|27.342248502994|27.1791964285714|28.6918664495114|27.0965685459941|27.1801598214286|25.7157966666667|25.9888754208754|25.7570833333333|26.8054545454545|28.2287371794872|25.7935314189189|26.0227239057239|26.8593008823529|26.7767958944282|26.6989228070175|25.6666292358804|28.1298338658147|25.4984834983498|26.5438343023256|25.6191946308725|26.5437122093023|28.1471373801917|25.7937668918919|26.4624893617021|24.4480189873418|26.3704064327485|27.8610981012658|26.5251276470588|27.9738095238095|26.4007424418605|24.9355226470588|27.8048680511182|25.4921346801347|28.0778917197452|28.1682555910543|25.4860366666667|25.4526710526316|26.4175549132948|25.487542|26.6315943952802|25.5152664473684|25.43153|25.4317033333333|26.525831884058|24.1801550632911|26.6202020348837|28.5338903225806|26.8186900584795|26.5311820809249|25.5830650165016|27.14481875|28.1649456521739	0.00646019	24.6825	30.7562	dMean__Epithelial_16_ct_all_ENSG00000164308_chr5:96916885:T:C	Allegbe_Harris_2025	Pseudo-bulk	Secretory	naive	Pseudo-bulk_Intestinal goblet cycling	ge	IBDverse
dMean__Epithelial_16_ct_all	chr14:103440949:G:A	ibd	chr14_103386388_C_T	ENSG00000075413	MARK3	-0.282578	0.041315	7.68e-11	0.92722	1	chr14:103386388:C:T	14	103386388	99	-5.14157	0.291834	-6.09631793103448|-5.56256653543307|-5.14733457249071|-5.16311287313433|-5.17420858208955|-4.84659607508532|-5.17485594795539|-5.17487695167286|-5.20995708955224|-5.22996908752328|-5.21000858208955|-5.23017932960894|-5.19594085820896|-5.23106070763501|-5.19657959183673|-5.20005959031657|-5.17266887661142|-5.20175703703704|-5.19366950092421|-5.20213611111111|-4.7896660988075|-5.19692051756007|-5.2260594795539|-5.12210233393178|-5.14592081031308|-5.14478821362799|-4.58661247947455|-5.1616014732965|-5.19111481481482|-5.14200256880734|-5.19100185185185|-5.13862169117647|-5.15729243542435|-5.15715608856089|-5.15454483394834|-5.13860146252285|-5.05635840867993|-4.81060909090909|-4.75996434634975|-5.15354411764706|-5.12080952380952|-4.21062621502209|-5.085134|-5.14165330882353|-5.15112228360958|-5.16536709796673|-5.15753014705882|-5.14106868131868|-5.15015743119266|-5.12493798165138|-5.19689314814815|-5.15021211009174|-5.13099780621572|-5.15336146788991|-5.18674306839187|-5.12265547445255|-5.18660998151571|-4.72539696969697|-5.16803167587477|-5.12199580291971|-5.17727767527675|-5.13137806215722|-5.12058178506375|-5.1862204797048|-5.16802683823529|-5.14909945054945|-5.18629243542435|-5.13175|-5.13001897810219|-5.18638044280443|-5.14027787934187|-5.19514916820702|-5.51380137254902|-5.1766985267035|-5.17593370165746|-5.112246|-5.12169|-5.12145490909091|-5.14042153284672|-5.08835142348754|-5.10920054347826|-5.0996321880651|-5.10916666666667|-5.0992582278481|-5.09467300724638|-4.51406771799629|-4.99495819521179|-5.02202050359712|-5.06938468468468|-4.90791875|-5.15402454212454|-5.0604595323741|-5.13428961748634|-5.11809854545455|-5.0553644524237|-4.74612782462057|-5.12777030965392|-5.14850329067642|-7.26831721518987	0.00294781	-5.54062	-4.64907	dMean__Epithelial_16_ct_all_ENSG00000075413_chr14:103386388:C:T	Allegbe_Harris_2025	Pseudo-bulk	Secretory	naive	Pseudo-bulk_Intestinal goblet cycling	ge	IBDverse
dMean__Epithelial_16_ct_all	chr14:103440949:G:A	cd	chr14_103386388_C_T	ENSG00000075413	MARK3	-0.282578	0.041315	7.68e-11	0.909629	0.912858	chr14:103386388:C:T	14	103386388	99	-4.04058	0.186014	-4.4198305|-4.30104079147641|-3.97883045977012|-3.99917413294798|-4.0193852173913|-3.79693221925134|-4.03488768115942|-4.03490405797101|-4.0412981186686|-4.09401370262391|-4.04133806078148|-4.08821877729258|-4.03626710144928|-4.0889077147016|-4.06524876632801|-4.02948340548341|-4.04138014388489|-4.04165294964029|-4.03703333333333|-4.05361255411255|-3.84089344262295|-4.05704761904762|-4.06891461649783|-3.79389760638298|-4.00320200573066|-3.99659513590844|-4.02485158501441|-4.02116154949785|-4.01030329041488|-3.97502326241135|-4.01021602288984|-3.98774636233951|-3.99893061516452|-3.99882489270386|-3.99680014306152|-3.98132436260623|-3.94381692524683|-3.83043136729223|-3.79380108254398|-4.00504|-4.0171867816092|-3.92721868131868|-3.97841209103841|-4.01299770444763|-4.01876350574713|-4.04408625180897|-4.03117298850575|-4.00431312410842|-4.00976542857143|-3.99013028571429|-4.04369207492795|-4.009808|-4.00378858773181|-4.04112517985611|-4.06670724637681|-4.01604463519313|-4.06071780028944|-3.82409509536785|-4.07883895348837|-4.02704978479197|-4.07861119186046|-4.04447233429395|-4.03907959770115|-4.09160334788937|-4.07450231884058|-4.06272875722543|-4.07387028985507|-4.0405158045977|-4.03915287356322|-4.09172954876274|-4.04565755395683|-4.09704912536443|-4.14144138438881|-4.07383666666667|-4.0732347826087|-4.01676471428571|-4.03571561604585|-4.03553037249284|-4.0473433908046|-4.07939158345221|-4.03473347639485|-4.02870942857143|-4.05792805755396|-4.03417711015737|-4.0348055954089|-3.5780625|-3.92512633863965|-4.0176164028777|-4.05404682997118|-3.9832384057971|-4.12020117130307|-4.07180246020261|-4.11492700729927|-4.10343177842566|-4.03993974175036|-3.91440027816412|-4.09773784570597|-4.11729722222222|-5.61836653620352	0.00187893	-4.22922	-3.79526	dMean__Epithelial_16_ct_all_ENSG00000075413_chr14:103386388:C:T	Allegbe_Harris_2025	Pseudo-bulk	Secretory	naive	Pseudo-bulk_Intestinal goblet cycling	ge	IBDverse
dMean__Epithelial_16_ct_all	chr14:103440949:G:A	cd	chr14_103386388_C_T	ENSG00000075413	MARK3	-0.282578	0.041315	7.68e-11	0.909629	0.951627	chr14:103386388:C:T	14	103386388	99	-4.04058	0.186014	-4.4198305|-4.30104079147641|-3.97883045977012|-3.99917413294798|-4.0193852173913|-3.79693221925134|-4.03488768115942|-4.03490405797101|-4.0412981186686|-4.09401370262391|-4.04133806078148|-4.08821877729258|-4.03626710144928|-4.0889077147016|-4.06524876632801|-4.02948340548341|-4.04138014388489|-4.04165294964029|-4.03703333333333|-4.05361255411255|-3.84089344262295|-4.05704761904762|-4.06891461649783|-3.79389760638298|-4.00320200573066|-3.99659513590844|-4.02485158501441|-4.02116154949785|-4.01030329041488|-3.97502326241135|-4.01021602288984|-3.98774636233951|-3.99893061516452|-3.99882489270386|-3.99680014306152|-3.98132436260623|-3.94381692524683|-3.83043136729223|-3.79380108254398|-4.00504|-4.0171867816092|-3.92721868131868|-3.97841209103841|-4.01299770444763|-4.01876350574713|-4.04408625180897|-4.03117298850575|-4.00431312410842|-4.00976542857143|-3.99013028571429|-4.04369207492795|-4.009808|-4.00378858773181|-4.04112517985611|-4.06670724637681|-4.01604463519313|-4.06071780028944|-3.82409509536785|-4.07883895348837|-4.02704978479197|-4.07861119186046|-4.04447233429395|-4.03907959770115|-4.09160334788937|-4.07450231884058|-4.06272875722543|-4.07387028985507|-4.0405158045977|-4.03915287356322|-4.09172954876274|-4.04565755395683|-4.09704912536443|-4.14144138438881|-4.07383666666667|-4.0732347826087|-4.01676471428571|-4.03571561604585|-4.03553037249284|-4.0473433908046|-4.07939158345221|-4.03473347639485|-4.02870942857143|-4.05792805755396|-4.03417711015737|-4.0348055954089|-3.5780625|-3.92512633863965|-4.0176164028777|-4.05404682997118|-3.9832384057971|-4.12020117130307|-4.07180246020261|-4.11492700729927|-4.10343177842566|-4.03993974175036|-3.91440027816412|-4.09773784570597|-4.11729722222222|-5.61836653620352	0.00187893	-4.22922	-3.79526	dMean__Epithelial_16_ct_all_ENSG00000075413_chr14:103386388:C:T	Allegbe_Harris_2025	Pseudo-bulk	Secretory	naive	Pseudo-bulk_Intestinal goblet cycling	ge	IBDverse
dMean__Epithelial_16_ct_all	chr1:25386842:AACACAC:A	uc	chr1_25257119_C_G	ENSG00000187010	RHD	-0.767001	0.0638178	6.18e-26	0.999004	0.95365	chr1:25257119:C:G	1	25257119	8	15.6769	0.888742	15.105602745098|14.9804888671875|15.2673371428571|16.6888813299233|16.8292519280206|16.1998535064935|16.0127297435897|14.3309269521411	0.111093	14.4446	16.8047	dMean__Epithelial_16_ct_all_ENSG00000187010_chr1:25257119:C:G	Allegbe_Harris_2025	Pseudo-bulk	Secretory	naive	Pseudo-bulk_Intestinal goblet cycling	ge	IBDverse
dMean__Epithelial_16_ct_all	chr14:103440949:G:A	uc	chr14_103386388_C_T	ENSG00000075413	MARK3	-0.282578	0.041315	7.68e-11	0.924419	1	chr14:103386388:C:T	14	103386388	99	-6.23451	0.396364	-7.1867162601626|-6.80911759036145|-6.29378636363636|-6.28961022727273|-6.30312681818182|-6.01717224576271|-6.25634269662921|-6.27045900900901|-6.36113211845102|-6.36846575963719|-6.36119498861048|-6.36872176870748|-6.35850296803653|-6.31253842696629|-6.29428404494382|-6.37541552511416|-6.25558841870824|-6.34074221218962|-6.31410157303371|-6.31270449438202|-5.80895454545455|-6.31805393258427|-6.36113122171946|-6.45477601809955|-6.32179864253394|-6.34913636363636|-5.26035216572505|-6.27013333333333|-6.35646712018141|-6.31169234234234|-6.35632879818594|-6.33879863945578|-6.30982505643341|-6.33827346938776|-6.3350641723356|-6.30227578475336|-6.11852560175055|-5.84356196319018|-5.84087291666667|-6.31425225225225|-6.19947228381375|-4.7100744645799|-6.16040462555066|-6.25740357941834|-6.25740357941834|-6.25159642058166|-6.23488088888889|-6.25172271714922|-6.26525848214286|-6.22069309576837|-6.30634224719101|-6.23747911111111|-6.22318359201774|-6.19996026490066|-6.24950556792873|-6.16970373626374|-6.26329464285714|-5.62502164328657|-6.18114801762114|-6.12850152838428|-6.18080286343612|-6.12852358078603|-6.13798995633188|-6.19147907488987|-6.20619558498896|-6.19252929515419|-6.23275055432372|-6.15360831509847|-6.16502280701754|-6.23285631929047|-6.1932422907489|-6.23187516629712|-6.84194330900243|-6.26046169265033|-6.25953674832962|-6.19324955947137|-6.17747697368421|-6.19076967032967|-6.23219247787611|-6.05858792372881|-6.17128818380744|-6.1708897155361|-6.15777292576419|-6.19756|-6.24946555555556|-5.44313758389262|-6.1923796803653|-6.09660131004367|-6.11632282608696|-5.97485760869565|-6.26747750556793|-6.12988126361656|-6.195|-6.15963719912473|-6.14811790393013|-5.73208513238289|-6.22819889380531|-6.28623058035714|-9.08539651898734	0.00400368	-6.82717	-5.52499	dMean__Epithelial_16_ct_all_ENSG00000075413_chr14:103386388:C:T	Allegbe_Harris_2025	Pseudo-bulk	Secretory	naive	Pseudo-bulk_Intestinal goblet cycling	ge	IBDverse
dMean__Epithelial_16_ct_all	chr17:67394529:A:G	ibd	chr17_67401854_A_G	ENSG00000154217	PITPNC1	-0.288942	0.0613532	4.39e-06	0.807915	0.740502	chr17:67401854:A:G	17	67401854	9	6.50736	0.422782	6.46071318327974|6.44310278481013|6.21375984848485|6.52565313283208|6.56163274559194|6.14730662650602|6.42932887828162|6.22078591885442|7.56392146596859	0.0469758	6.1606	7.36346	dMean__Epithelial_16_ct_all_ENSG00000154217_chr17:67401854:A:G	Allegbe_Harris_2025	Pseudo-bulk	Secretory	naive	Pseudo-bulk_Intestinal goblet cycling	ge	IBDverse
dMean__Epithelial_16_ct_all	chr1:179202038:C:G	cd	chr1_179202038_C_G	ENSG00000143322	ABL2	0.411731	0.0806374	7.1e-07	0.976988	1	chr1:179202038:C:G	1	179202038	22	4.88198	0.514612	5.35762647754137|5.13684800995025|5.41444090909091|5.54651887254902|5.41388851674641|5.28876261682243|5.24030231481481|5.22713348729792|5.23933240740741|5.20257203791469|5.3332869047619|5.22104382284382|3.98417170658683|4.22412991735537|4.37981783333333|4.28149022801303|4.40372194304858|4.33634983443709|4.02393026941363|4.72413799758745|4.48508562091503|4.93897922814983	0.0233915	4.00504	5.47718	dMean__Epithelial_16_ct_all_ENSG00000143322_chr1:179202038:C:G	Allegbe_Harris_2025	Pseudo-bulk	Secretory	naive	Pseudo-bulk_Intestinal goblet cycling	ge	IBDverse
dMean__Epithelial_16_ct_all	chr19:48703417:G:A	cd	chr19_48702851_C_G	ENSG00000176920	FUT2	-0.61363	0.0471597	4.1e-29	0.994037	1	chr19:48702851:C:G	19	48702851	56	-6.49143	0.423274	-6.12472575406033|-6.00248342857143|-6.23367091836735|-6.49313333333333|-6.35886010362694|-6.35878341968912|-6.30265970772443|-6.26343153526971|-6.30924555903866|-5.47528430296378|-6.2311124871001|-6.42368432671082|-6.34662813522355|-6.44771615720524|-6.45484295081967|-6.35361296296296|-6.34135695652174|-6.35407908496732|-6.4475327510917|-6.33977543478261|-6.34660979325354|-6.36081243184297|-6.35362091503268|-6.37297815964523|-6.51096295479603|-6.26873097055616|-6.42655201305767|-6.48575192096597|-6.42911207834603|-6.4647784463895|-6.35240904079383|-6.31993275488069|-6.56532623318386|-5.94363365155131|-6.53538551401869|-6.58541444954128|-6.58775315005727|-6.56252457142857|-6.35017721518987|-7.6205362962963|-6.44200842696629|-7.60126854599407|-7.60090059347181|-7.61283655274889|-7.45192794759825|-7.191109375|-7.23470742358079|-6.58237840112202|-6.43795291005291|-6.42875231175694|-6.39476688567674|-6.31224571805007|-6.19457866666667|-6.43790833333333|-6.62240612244898|-5.86892912371134	0.00755847	-7.6085	-5.89694	dMean__Epithelial_16_ct_all_ENSG00000176920_chr19:48702851:C:G	Allegbe_Harris_2025	Pseudo-bulk	Secretory	naive	Pseudo-bulk_Intestinal goblet cycling	ge	IBDverse
dMean__Epithelial_16_ct_all	chr16:28485738:T:A	cd	chr16_28496748_C_T	ENSG00000188603	CLN3	0.324808	0.0635704	6.98e-07	0.905501	0.975579	chr16:28496748:C:T	16	28496748	227	2.88598	0.274744	2.9483869519833|2.92232806652807|2.83980544707091|2.86620990712074|2.81155850622407|3.44549748858447|2.91790010060362|2.96384879275654|2.99970030549898|2.98966895854398|3.04849520153551|3.06761236714976|3.04928411934552|2.82567265135699|3.01512455968689|3.06635465116279|2.87380445387063|2.86784957627119|2.87065466101695|3.14265145348837|3.06355|2.95850445986125|2.95539873663751|3.17700176470588|3.14585972629521|3.16537582846004|3.13521003861004|3.23841493775934|2.90942077922078|2.804761596548|2.81034557235421|2.73051343984962|2.67716709677419|2.70996641791045|2.6864188268685|2.77182406876791|2.73464425612053|2.85250954994512|2.86198976034858|2.78236379310345|2.78160115163148|2.71580696202532|2.78244086486486|3.0890483234714|2.77320192307692|2.77287788461538|2.66790957345972|3.07338370951914|3.0661988258317|3.14902099391481|3.09926508407517|3.14626386969398|3.11800069513406|3.14370900098912|3.14318793273986|3.14624653465347|3.12283897637795|3.14216172106825|3.12027674190383|3.14908027750248|3.14761111111111|3.06908658301158|3.12471300893744|3.11543089832182|3.11550128331688|3.11516848364718|3.22383083832335|3.2426512|3.23492632632633|3.13797718253968|3.2279924|3.1224461994077|3.2262492|3.23780892678034|3.2261613|3.21978163672655|3.21391653386454|3.12906699507389|3.23707607607608|3.14150820969337|3.25116345381526|3.25839939516129|3.20906177644711|3.20726886227545|3.21296873126873|3.12932355289421|3.12963672654691|3.02371890067502|3.11148437810945|3.12362709163347|3.15736616915423|3.12298266932271|3.17903610286845|3.18512388503469|3.18197425742574|3.11966029850746|3.18696623634558|3.11977942057942|3.12632402791625|3.19971343283582|3.10256693386774|3.20401824526421|3.15471076458752|3.135798|3.13269390609391|3.12589162512463|3.18438057482656|3.18719742063492|3.19728985074627|3.18832027833002|3.18355639246779|3.11591719681909|3.01899903194579|3.11169453823237|3.52440762620838|3.10340643564356|3.17797903066271|3.18613409316155|3.18308771060456|3.15422682445759|3.19345170630817|3.19016280991736|3.19351675284385|3.19051105371901|3.19358466386555|3.26621086729363|3.21751495227996|3.21099704016913|3.16889658738366|3.18775393494229|3.1646622983871|3.16246358148893|3.31446959183673|2.30876477732794|2.27015826612903|2.31436487309645|2.32221159715158|2.31522510162602|2.31789491353001|2.32020916496945|2.29313767820774|2.30506188068756|2.57736167176351|2.53739257028112|2.56878150406504|2.55160204290092|2.5764870540265|2.5532202020202|2.55987537993921|2.58782906857728|2.72189416755037|2.65222747138397|2.62600977596741|2.65078088386434|2.65962371134021|2.61306274111675|2.57129551478084|2.64123378238342|2.65786529351184|2.65525051440329|2.66418802889577|2.66335108359133|2.65781688980433|2.66335108359133|2.68238523908524|2.66314969072165|2.76149139213603|2.65783728115345|2.66885956566701|2.48658076525336|2.63849958592132|2.66383502066116|2.66178875128999|2.65329773662551|2.69029917098446|2.63181785714286|2.66637246376812|2.67172966804979|2.6647694214876|2.65571658084449|2.67202383419689|2.65834288659794|2.63577104446742|2.6579293814433|2.65486673532441|2.66134220846233|2.64123378238342|2.8836249498998|2.65726051546392|2.6693433747412|2.67028748707342|2.73116786079836|2.66313223140496|2.67549273858921|2.67280569948187|2.67003881987578|2.66480268595041|2.67003881987578|2.65499020833333|2.67575238589212|2.67278134715026|2.67274549222798|2.6700397515528|2.70511308900524|2.6698314699793|2.66762874870734|2.54466536926148|2.65873896907217|2.66676757322176|2.67108790072389|2.75806153846154|2.73990909090909|2.74045526859504|2.71736335721597|2.71081012269939|2.74276659772492|2.74302854188211|2.75459979209979|2.53406951219512|2.5304717920354|2.49618066825776|2.47422849344978|2.47400457018498|2.48050076419214|2.46612377850163|2.4952667032967|2.54646466083151	0.00121033	2.31696	3.24563	dMean__Epithelial_16_ct_all_ENSG00000188603_chr16:28496748:C:T	Allegbe_Harris_2025	Pseudo-bulk	Secretory	naive	Pseudo-bulk_Intestinal goblet cycling	ge	IBDverse
dMean__Epithelial_16_ct_all	chr2:135859184:C:T	ibd	chr2_135671796_T_C	ENSG00000115850	LCT	-0.309982	0.0692371	1.21e-05	0.895187	0.977445	chr2:135671796:T:C	2	135671796	152	8.08491	1.5645	8.81425512048193|5.38769251439539|8.54033333333333|8.85764770642202|5.35481529411765|7.2191890052356|8.79652354740061|9.30618947368421|5.11784205607477|9.06870493827161|9.16630579268293|9.16109480122324|6.2207958041958|5.40544922779923|8.86161393939394|5.6554384|6.24320222222222|6.2140991285403|5.35212380952381|5.55423163841808|8.84677575757576|8.87967964071856|9.15387384615385|6.16721881390593|9.00033121212121|8.82593910447761|8.95882658610272|9.12570861538461|8.80276142433235|8.90569156626506|9.0626170212766|8.74402352941176|8.96299093655589|8.96898909090909|5.20978554621849|8.93541746987952|8.88195209580838|8.82961904761905|8.82593910447761|8.98881212121212|9.07020091743119|9.04186422018349|9.0696|9.35443343653251|9.21163536585366|9.32629721362229|9.01381712538226|9.58899003322259|9.48601939799331|10.722934375|9.65088445747801|9.7080820058997|9.04676124260355|7.50209037974684|9.47918760806916|9.50658959537572|7.23519559585492|9.09763323615161|9.3905350877193|7.20209058524173|9.04115130434783|9.08576046511628|8.94449570200573|7.10632442748092|9.07494825581395|8.73989047619048|7.68215612244898|9.49367529069767|9.191634870317|7.71953897435897|9.75677804154303|7.59827102564103|7.77971804123711|9.3226|9.50505175438597|7.85324974874372|7.69143419689119|9.29630410557185|9.48408976608187|7.0300289276808|10.0117844311377|10.010821257485|9.93972916666667|9.87945917159763|9.87948579881657|9.91030415430267|9.7646871257485|9.87866923076923|8.14678591954023|9.82042|9.63964154302671|9.63469096209912|9.63672244897959|9.55615433526012|9.84518928571429|9.17879971910112|9.26970857142857|9.47171304347826|8.48837270114942|9.31031079545455|9.28296742209632|9.27809195402299|4.96163178807947|9.02965289256198|7.73168852459016|7.71087465940054|7.68663695652174|7.99075621468926|7.70802316076294|5.07487119205298|7.72723661202186|7.08352825552825|5.81101072261072|7.76595467032967|7.70755694822888|7.72341366120219|7.73013852459016|7.72888306010929|8.05374798850575|7.9918276056338|8.09245811965812|7.89616583333333|7.87198039215686|8.51351873111783|7.99701163434903|8.36106224783862|8.41250724637681|8.16059490084986|6.92344242424242|8.52700148367953|7.02354484679666|5.0457364548495|7.10474719101124|8.04502122905028|8.09178888888889|7.02716583333333|8.16361494252874|8.47934517906336|7.69951257142857|8.09898613333333|8.0373095890411|6.47218896551724|4.92714426966292|4.03092536997886|4.01852037815126|4.38562286995516|4.14004888888889|4.43667608200456|4.10048782608696|5.28435899470899|4.15336541019956|6.85639338235294	0.0102928	4.15037	9.91692	dMean__Epithelial_16_ct_all_ENSG00000115850_chr2:135671796:T:C	Allegbe_Harris_2025	Pseudo-bulk	Secretory	naive	Pseudo-bulk_Intestinal goblet cycling	ge	IBDverse
dMean__Epithelial_16_ct_all	chr2:135859184:C:T	cd	chr2_135671796_T_C	ENSG00000115850	LCT	-0.309982	0.0692371	1.21e-05	0.825939	0.977445	chr2:135671796:T:C	2	135671796	152	8.74964	1.62858	11.2551257692308|6.99996957605985|9.98335517241379|10.7275955555556|7.13043289817232|10.1387139705882|11.0209318007663|12.0718843373494|6.76060617283951|11.3446347490347|11.0129974358974|11.0135220588235|7.02295105263158|7.08866506329114|10.8308614814815|7.52052978723404|6.971317617866|6.57205414746544|6.61144705882353|6.56859020044543|9.93005442176871|9.98590235690236|10.153614334471|6.15463265306122|10.1716071917808|9.92177718120805|10.0181472972973|10.0197814189189|9.75832434210526|9.88859397993311|9.97190969899665|8.93772025316455|10.0228040540541|10.033106440678|5.60546546112116|9.98841279461279|9.88857333333333|9.79126072607261|9.75805148514851|9.75759210526316|10.1573825342466|10.0567673469388|10.0567673469388|10.2423118644068|10.071388|10.0413133333333|9.60103648208469|10.769723880597|10.5048881481481|11.2135261437908|10.2203465838509|10.5482044871795|9.52587320872274|6.59983452115813|9.96750939393939|9.96751515151515|6.29005743243243|9.51368353658536|9.97379813664596|6.30383429844098|9.53882935779817|9.70652670807453|9.37426126126126|6.20619|9.72517819314642|9.41218974358974|6.69201155555556|9.71971517857143|9.4363825443787|6.73516823266219|10.4051715189873|6.64422802690583|6.87592391799544|9.60510303030303|9.7913484939759|6.80957167755991|6.71695384615385|9.63537902735562|9.74041651651651|5.76491124744376|9.72074418604651|9.71980901162791|9.73687755102041|9.67900637681159|9.62324553314121|9.82286029411765|9.59236911764706|9.70636686046512|7.94140476190476|9.70622906976744|9.41611362318841|9.52362824207493|9.69324281524927|9.61171337209302|10.0546613981763|9.69629881305638|9.29626934097421|9.55479824561404|8.63729152046784|9.49921565217391|9.36253571428571|9.41334110787172|5.18481937716263|9.5007652173913|8.70707076923077|8.6806472392638|8.62403170731707|8.86748495297806|8.65090061162079|5.28486586206897|8.67536380368098|8.42981286549707|5.34962145922747|8.72471450617284|8.67691226993865|8.72459691358025|8.67862177914111|8.67721226993865|9.18919442622951|9.33256184210526|9.28252549019608|9.02418952380952|9.09481229773463|9.45629093959731|8.36788753623188|8.79178363636364|9.24304140127389|8.70299093655589|7.37011612903226|9.36025895765472|7.59473674698795|5.23845555555556|7.5053115727003|8.54634302670623|8.4681511627907|7.39701666666667|8.40514201183432|9.41285107033639|8.72113074433657|9.76565852090032|8.94395731707317|7.40895315789474|6.22891818181818|5.16701273712737|5.07378169761273|5.1745708994709|5.51189940828402|5.33616657534247|5.54771882352941|7.86412480314961|5.52556873156342|6.88169372693727	0.0107143	5.22639	11.0643	dMean__Epithelial_16_ct_all_ENSG00000115850_chr2:135671796:T:C	Allegbe_Harris_2025	Pseudo-bulk	Secretory	naive	Pseudo-bulk_Intestinal goblet cycling	ge	IBDverse
dMean__Epithelial_16_ti_all	chr14:103440949:G:A	ibd	chr14_103487329_T_A	ENSG00000075413	MARK3	0.249147	0.0425149	1.93e-08	0.921989	1	chr14:103487329:T:A	14	103487329	99	-4.42437	0.249177	-5.11543563218391|-4.76196082677165|-4.4325717472119|-4.4454828358209|-4.4562578358209|-4.08632832764505|-4.46031338289963|-4.46033048327137|-4.49111399253731|-4.50997988826816|-4.49119104477612|-4.51035642458101|-4.48353563432836|-4.51103277467412|-4.49482077922078|-4.48257895716946|-4.46049650092081|-4.48571666666667|-4.47929944547135|-4.48616759259259|-4.13241311754685|-4.48378280961183|-4.50903717472119|-4.34360143626571|-4.43707955801105|-4.4355729281768|-3.95416288998358|-4.43457274401473|-4.45997074074074|-4.41836146788991|-4.45987703703704|-4.43089264705882|-4.44701328413284|-4.44691236162362|-4.44400885608856|-4.40899835466179|-4.36042929475588|-4.15153131313131|-4.08961460101868|-4.42775680147059|-4.41578571428571|-3.65559484536082|-4.38559818181818|-4.43340625|-4.44157053406998|-4.43926395563771|-4.43153786764706|-4.41765934065934|-4.42546036697248|-4.39226422018349|-4.46583111111111|-4.42549559633028|-4.40875173674589|-4.42818788990826|-4.45692735674676|-4.40152518248175|-4.45691330868762|-4.06054966329966|-4.44064309392265|-4.40125127737226|-4.44890774907749|-4.40948976234004|-4.40320783242259|-4.4589295202952|-4.44329375|-4.42700842490842|-4.45868081180812|-4.41228649635036|-4.41125656934307|-4.45884169741697|-4.41942413162706|-4.46627726432532|-4.88522803921569|-4.45051307550645|-4.44974751381215|-4.39535218181818|-4.404628|-4.40447709090909|-4.42073996350365|-4.36793772241993|-4.39533206521739|-4.38685424954792|-4.39523623188406|-4.38669620253165|-4.38512155797101|-3.95682745825603|-4.19615101289134|-4.33169514388489|-4.35831891891892|-4.32809625|-4.43099267399267|-4.34892104316547|-4.41545136612022|-4.40043127272727|-4.34687791741472|-4.08065716694772|-4.40911985428051|-4.42666179159049|-6.27191392405063	0.00251694	-4.82976	-4.0035	dMean__Epithelial_16_ti_all_ENSG00000075413_chr14:103487329:T:A	Allegbe_Harris_2025	Terminal_Ileum	Secretory	naive	Terminal_Ileum_Intestinal goblet cycling	ge	IBDverse
dMean__Epithelial_16_ti_all	chr5:177372991:T:C	ibd	chr5_177372991_T_C	ENSG00000169220	RGS14	-0.574526	0.0693487	1.84e-14	0.998844	1	chr5:177372991:T:C	5	177372991	19	-9.33836	0.574046	-9.89460780669145|-8.89228089053803|-9.44646554621849|-9.45316666666667|-8.79877127071823|-9.62724528301887|-9.54608333333333|-9.64719003436426|-9.52035186440678|-9.48708445945946|-9.4426387434555|-8.08732466442953|-9.95642857142857|-8.34630087209302|-10.2323992994746|-8.9489968847352|-9.49986642599278|-9.97453379549393|-8.62701104100946	0.030213	-10.1164	-8.20386	dMean__Epithelial_16_ti_all_ENSG00000169220_chr5:177372991:T:C	Allegbe_Harris_2025	Terminal_Ileum	Secretory	naive	Terminal_Ileum_Intestinal goblet cycling	ge	IBDverse
dMean__Epithelial_16_ti_all	chr1:25386842:AACACAC:A	ibd	chr1_25257119_C_G	ENSG00000187010	RHD	-0.718824	0.0595077	1.8e-25	0.999069	0.95365	chr1:25257119:C:G	1	25257119	8	13.2419	0.534833	13.1023005454545|13.0221733695652|13.7509824146982|13.6016814977974|13.8207162583519|13.2851897321429|13.208977827051|12.1428272138229	0.0668541	12.2967	13.8085	dMean__Epithelial_16_ti_all_ENSG00000187010_chr1:25257119:C:G	Allegbe_Harris_2025	Terminal_Ileum	Secretory	naive	Terminal_Ileum_Intestinal goblet cycling	ge	IBDverse
dMean__Epithelial_16_ti_all	chr7:73802403:T:C	uc	chr7_73859031_A_C	ENSG00000165171	METTL27	-0.92639	0.0608183	4.41e-35	0.881625	0.850622	chr7:73859031:A:C	7	73859031	131	18.4832	1.89667	15.4880131578947|26.3030382978723|19.3765958230958|20.1377083969466|18.0100701298701|20.1340015267176|19.3276651960784|18.861023923445|17.8363904977376|18.063047311828|19.184899543379|15.5572533632287|15.5920231460674|15.4187377777778|16.0396640798226|18.5001264317181|17.8393653846154|18.4596|18.5001629955947|18.5719094922737|17.7506033826638|18.4500417582418|18.2894346405229|17.7386173361522|18.5619544247788|22.0752709497207|16.8567068273092|16.9004173038229|16.0615889101338|16.4392367906067|16.3759941520468|16.9700662601626|16.185183044316|16.1871576923077|16.2566850775194|16.1937926640927|16.1435432692308|16.1222715930902|16.63762027833|16.6313873267327|16.7989314|17.4327484407484|17.3670684647303|17.3030786749482|17.2673657024793|17.5328171548117|15.2046584821429|17.4345571725572|17.7188225469729|17.6157904564315|23.7829010830325|28.8224621848739|18.5495458333333|18.4460207039337|18.4079783057851|18.5512|18.5126133056133|18.5127180873181|18.7841012658228|18.6000626304802|18.7446644210526|18.5287306889353|19.6113766519824|19.5805120879121|23.7729201388889|19.0271666666667|18.9853336886994|18.9902291220557|19.0260395299145|18.8761546610169|18.9959381663113|19.9762347533632|19.06663875803|18.9865586353945|18.4754674273859|18.9053779193206|18.8373192389006|18.9006687898089|18.4745547717842|18.9047409766454|18.904889596603|18.9047409766454|18.7097827004219|18.4759104166667|18.5844446764092|18.7815455696203|18.7126617647059|18.8997791932059|18.8601546610169|18.9001040339703|18.9406425531915|18.5074781704782|19.0616616702355|19.321211328976|19.2804285714286|19.355197826087|19.3552891304348|19.1208264516129|19.2291382289417|19.3536195652174|20.1994843537415|18.9070286624204|19.3968758169935|18.5909904166667|18.5502931392931|18.963846473029|18.5419784989858|18.9155389233954|18.9171966873706|18.7991666666667|18.8388012371134|18.8768491735537|18.7991049382716|20.0028468271335|17.0486082089552|18.7217321721311|18.6462985714286|18.5705731707317|18.065755952381|22.873485|18.9442404907975|18.4539766932271|22.2120584158416|18.444787755102|18.3115240325866|18.404283910387|18.367843495935|15.4099688995215|15.205290430622|15.3444395238095|15.3736097852029	0.0144784	15.3827	23.5481	dMean__Epithelial_16_ti_all_ENSG00000165171_chr7:73859031:A:C	Allegbe_Harris_2025	Terminal_Ileum	Secretory	naive	Terminal_Ileum_Intestinal goblet cycling	ge	IBDverse
dMean__Epithelial_16_ti_all	chr14:65071413:A:G	ibd	chr14_65102879_A_G	ENSG00000125952	MAX	0.228879	0.0484455	4.39e-06	0.837069	1	chr14:65102879:A:G	14	65102879	48	5.47212	0.368357	4.74145415617128|5.23954502617801|5.3932561038961|5.40656178010471|5.17038621553885|5.31490339425587|5.63963935309973|4.79595547263682|5.51220161290323|5.33177093333333|5.51799863387978|5.56626388888889|5.56178495821727|5.50271389645777|5.46662418478261|5.28614111405836|5.41078005464481|6.33202738095238|5.41373095890411|4.93064438202247|5.23919918918919|5.21798138297872|5.21906933333333|5.37549946524064|5.59319314285714|5.60527679558011|5.5269632|5.4491907651715|5.23205817174515|5.28677718309859|6.10162603878116|5.75230706806283|5.78346684210526|5.90708387096774|5.82914615384615|5.89058766756032|6.42919634831461|5.81356053333333|5.54969948186528|5.8490650137741|5.87888088642659|5.79855966850829|5.74930631868132|5.08706794520548|5.11211153846154|5.13217098591549|4.90508206521739|4.81333214285714	0.00767411	4.799	6.29171	dMean__Epithelial_16_ti_all_ENSG00000125952_chr14:65102879:A:G	Allegbe_Harris_2025	Terminal_Ileum	Secretory	naive	Terminal_Ileum_Intestinal goblet cycling	ge	IBDverse
dMean__Epithelial_16_ti_all	chr1:25386842:AACACAC:A	uc	chr1_25257119_C_G	ENSG00000187010	RHD	-0.718824	0.0595077	1.8e-25	0.999016	0.95365	chr1:25257119:C:G	1	25257119	8	14.9725	0.774623	14.1299319607843|14.0395306640625|14.9689265714286|15.7932567774936|15.9524462724936|15.4591298701299|15.2749974358974|14.1615340050378	0.0968278	14.0554	15.9246	dMean__Epithelial_16_ti_all_ENSG00000187010_chr1:25257119:C:G	Allegbe_Harris_2025	Terminal_Ileum	Secretory	naive	Terminal_Ileum_Intestinal goblet cycling	ge	IBDverse
dMean__Epithelial_16_ti_all	chr19:48703417:G:A	cd	chr19_48702851_C_G	ENSG00000176920	FUT2	-0.583501	0.0484739	2.41e-25	0.991922	1	chr19:48702851:C:G	19	48702851	56	-6.11232	0.375961	-5.54163955916473|-5.43724742857143|-5.93331275510204|-6.37459781420765|-6.0466429015544|-6.04653886010363|-5.98312630480167|-5.94588796680498|-5.98937931034483|-5.21771679473106|-5.91520639834881|-6.20116920529801|-6.12678222464558|-6.23575327510917|-6.24277595628415|-6.1281917211329|-6.11618695652174|-6.12860283224401|-6.23588930131004|-6.11530054347826|-6.12193253536453|-6.13561832061069|-6.12864270152505|-6.13579600886918|-6.29767254685777|-6.03542791712105|-6.21597714907508|-6.27371350164654|-6.21894298150163|-6.25290809628009|-6.11114112458655|-6.09923101952278|-6.22167600896861|-5.70199725536993|-6.23942873831776|-6.32780389908257|-6.32849369988545|-6.30583085714286|-5.95116846950518|-6.95006444444444|-6.01966179775281|-6.93628709198813|-6.93669925816024|-6.94739732540862|-6.82548107714702|-6.58295411931818|-6.6125423580786|-5.92054319775596|-5.76744510582011|-5.75906922060766|-5.72849986859396|-5.62316113306983|-5.61017506666667|-5.76706322751323|-5.92968163265306|-5.3079175257732	0.00671359	-6.94339	-5.35642	dMean__Epithelial_16_ti_all_ENSG00000176920_chr19:48702851:C:G	Allegbe_Harris_2025	Terminal_Ileum	Secretory	naive	Terminal_Ileum_Intestinal goblet cycling	ge	IBDverse
dMean__Epithelial_16_ti_all	chr14:103440949:G:A	uc	chr14_103487329_T_A	ENSG00000075413	MARK3	0.249147	0.0425149	1.93e-08	0.918393	1	chr14:103487329:T:A	14	103487329	99	-5.36484	0.339608	-6.03039159891599|-5.82909903614458|-5.41982636363636|-5.41540636363636|-5.42853227272727|-5.07328050847458|-5.39246876404494|-5.40463468468468|-5.48345580865604|-5.49174421768707|-5.48354988610478|-5.49220272108843|-5.48670114155251|-5.44365078651685|-5.44428853932584|-5.49576461187215|-5.39431982182628|-5.4679164785553|-5.4456202247191|-5.44388876404494|-5.01183161157025|-5.45107078651685|-5.48837556561086|-5.47372398190045|-5.45098235294118|-5.47390022727273|-4.53500037664783|-5.38696420581655|-5.46118866213152|-5.42343918918919|-5.46107392290249|-5.46577233560091|-5.44081534988713|-5.46536621315193|-5.4617977324263|-5.40744865470852|-5.2764056892779|-5.04296441717791|-5.01829791666667|-5.42499932432432|-5.34594013303769|-4.08920741350906|-5.31294933920705|-5.39546532438479|-5.39546487695749|-5.37280044742729|-5.35723688888889|-5.37203118040089|-5.3836515625|-5.33136748329621|-5.41921078651685|-5.35976688888889|-5.3472|-5.32751081677704|-5.37015077951002|-5.30117758241758|-5.38212075892857|-4.8336002004008|-5.31116563876652|-5.26612598253275|-5.31125110132159|-5.2663556768559|-5.27808100436681|-5.3232154185022|-5.33587593818985|-5.32411145374449|-5.35832594235033|-5.2908818380744|-5.30124692982456|-5.35851929046563|-5.32472466960352|-5.35755210643015|-6.06196180048662|-5.38224632516704|-5.38132048997773|-5.32476585903084|-5.31259956140351|-5.32409318681319|-5.35965818584071|-5.20080720338983|-5.30902253829322|-5.30838161925602|-5.29731528384279|-5.33152307692308|-5.37908244444445|-4.77120805369128|-5.20207762557078|-5.25856441048035|-5.25840652173913|-5.26898673913044|-5.38824498886414|-5.26797407407407|-5.32765450549451|-5.2959238512035|-5.28648689956332|-4.9283700610998|-5.35532477876106|-5.404875|-7.83989240506329	0.00343039	-5.93981	-4.79928	dMean__Epithelial_16_ti_all_ENSG00000075413_chr14:103487329:T:A	Allegbe_Harris_2025	Terminal_Ileum	Secretory	naive	Terminal_Ileum_Intestinal goblet cycling	ge	IBDverse
dMean__Epithelial_16_ti_all	chr1:8125842:G:T	uc	chr1_8119684_G_C	ENSG00000116288	PARK7	0.264367	0.0454234	2.37e-08	0.809697	0.839923	chr1:8119684:G:C	1	8119684	85	-2.4569	0.120231	-2.47211476793249|-2.4833125|-2.52292288401254|-2.40505629405841|-2.32561968911917|-2.560385|-2.55048685831622|-2.55937602040816|-2.52693027522936|-2.52413910386965|-2.49019045226131|-2.49405957446809|-2.42746777546778|-2.36946865671642|-2.41765440729483|-2.33614615384615|-2.27681109004739|-2.38184047619048|-2.37963263358779|-2.29772063339731|-2.30362298076923|-2.28910276453766|-2.36689799043062|-2.37441361904762|-2.43564857142857|-2.28482519083969|-2.37024667931689|-2.29417923809524|-2.38511585944919|-2.36789536862004|-2.3712573320719|-2.31304817658349|-2.28893922127255|-2.27949735599622|-2.28180009478673|-2.29419752380952|-2.41196495238095|-2.30561830314585|-2.30561820781697|-2.39680265151515|-2.39550236518448|-2.37931109022556|-2.39535922421949|-2.39514020813623|-2.41179580952381|-2.39300708884688|-2.39096015108593|-2.57203208121827|-2.39672620624409|-2.40634182509506|-2.40581397338403|-2.40357056030389|-2.48462296650718|-2.47146467236467|-2.44381035781544|-2.52848463855422|-2.54544491440081|-2.53905289928789|-2.53944333672431|-2.53468426395939|-2.53979319796954|-2.54732897959184|-2.54721071428571|-2.54732897959184|-2.51113169014084|-2.53938809766022|-2.54700102040816|-2.61933432073544|-2.61936905005107|-2.59706897253306|-2.5711545913219|-2.6057006097561|-2.58803370332997|-2.61742358974359|-2.61655387755102|-2.53120040567951|-2.62745449041372|-2.66860081883316|-2.7140090349076|-2.70313435582822|-2.71662353545735|-2.71979012345679|-2.39759654545455|-2.33177574590953|-2.25807535787321	0.00141448	-2.71292	-2.27973	dMean__Epithelial_16_ti_all_ENSG00000116288_chr1:8119684:G:C	Allegbe_Harris_2025	Terminal_Ileum	Secretory	naive	Terminal_Ileum_Intestinal goblet cycling	ge	IBDverse
dMean__Epithelial_16_ti_all	chr5:96970610:A:AT	ibd	chr5_96916885_T_C	ENSG00000164308	ERAP2	0.917257	0.034561	8.22e-67	0.919748	0.972653	chr5:96916885:T:C	5	96916885	250	17.0927	0.779119	17.3872268907563|17.3104874476987|17.3015387029289|17.2820054166667|17.4508707070707|18.7559738148984|18.7983407239819|16.0877781512605|18.7983407239819|18.7293450226244|18.7983407239819|18.8392199546485|18.141807860262|18.7980950226244|18.7136036036036|18.7555530474041|18.7559065462754|18.7559065462754|17.8923894422311|18.7572830699774|18.6308094170404|18.7557573363431|18.8113432126697|18.2255307017544|18.8882386363636|17.5679904471545|18.0294642082429|18.8089900452489|18.863137414966|18.8457385487528|18.8883840909091|18.8450589569161|18.846779138322|17.6482747346072|17.47340625|17.1344637362637|17.3226935840708|17.2456960352423|17.4410590604027|16.7335711026616|17.4070112866817|17.5167561521253|17.47765625|17.5172281879195|17.5168463087248|17.4574247767857|16.0445635245902|17.4784540178571|17.5560121076233|17.5221574944072|17.3692361419069|17.4076384444444|16.4941322097378|17.4443082405345|17.4446135857461|16.6519716446125|17.4056866666667|17.4453763919822|17.4826529017857|16.7710334090909|17.4828805803571|17.4831808035714|16.681553030303|16.6816117424242|17.483390625|17.4830455357143|17.4830455357143|17.4813091517857|17.5272004474273|16.6969753787879|17.4876196428571|17.4874879464286|17.4102677777778|17.409926|17.5257776286353|16.625458490566|17.4475545657016|17.4938660714286|17.2677120879121|17.4407026726058|17.4150904444444|17.4407026726058|17.4819678571429|17.4019444444444|17.4019455555556|16.6100929791271|16.9499251082251|17.4019548888889|17.4608129175947|17.5589662162162|17.5589662162162|17.6660653153153|17.6999977426637|17.6999977426637|17.660134009009|17.5420977628635|17.5414765100671|17.502453125|16.5709274952919|17.4634766146993|17.5010959821429|17.5807614349776|16.68377|17.5416375838926|17.5029419642857|17.5775260089686|17.5786748878924|17.5401498881432|17.0827326797386|16.5722259887006|17.6170260674157|17.6171707865169|17.5773587443946|17.6171797752809|16.7060939278937|17.641606981982|16.7064772296015|17.3393799621928|17.3722992424242|16.6414650190114|16.7410942965779|16.7377984790875|17.6021946067416|17.6023775280899|17.6784149659864|16.7679828571429|17.7991224018476|17.6304873873874|16.8643783524904|17.5618946188341|17.0644409586057|17.7972944572748|16.864841954023|16.8333690248566|16.7999980916031|17.1013122270742|16.7730592734226|17.7454693877551|16.9833747228381|17.3548658301158|16.9684038167939|16.9684045801527|16.14565917603|16.9683503816794|16.9355885714286|17.0006768642447|16.5505749440716|16.9040482889734|16.1157657943925|16.9035996197719|16.0257323420074|16.8719146110057|17.0045954110899|17.0004596558317|17.0005411089866|16.0854141791045|16.9361180952381|15.5903425454545|17.0331053639847|17.0331570881226|16.9377666666667|16.9034771863118|16.4402788888889|16.9373161904762|15.9795097192225|16.5133303571429|16.1594925093633|16.1605514981273|16.1460262172285|16.2521515151515|16.8674041745731|16.6135102803738|16.35834291939|16.8998022813688|17.9010881763527|16.84412|16.9636335877863|16.9637270992366|16.9963594646272|16.8673548387097|16.9326203809524|16.0513333333333|16.8009155009452|16.2875147505423|15.9752787234043|16.3233608695652|16.3488490196078|16.3951528384279|16.31071|15.8429672995781|16.1109738317757|16.3599978213508|16.7722377358491|16.8027788279773|16.3109956521739|16.8679203036053|16.3596607843137|16.8794755218216|16.9002159695817|16.8680151802657|16.0519581005587|16.8344431818182|16.867734345351|16.2046241900648|16.2529177489177|16.1706322580645|16.7289210526316|15.9036837638376|16.4592777777778|16.2440215982721|16.7126033834586|16.8050831758034|16.7421035781544|16.1332553648069|15.8690257826888|16.0651111111111|16.6163222429907|16.3862663716814|16.6162224299065|15.9073173431734|16.4231585365854|15.1870802139037|15.6625708333333|16.575711342155|16.0445970204842|16.8299366602687|16.1175973831776|16.7484174242424|14.3812147887324|15.9954097744361|16.6844863636364|16.124753271028|16.1251514018692|16.6774143820225|16.3775326086957|16.8865161290323|16.6780802247191|16.8808461538462|16.4464980392157|16.5237486607143|16.5231127232143|16.8097094339623|16.0542090909091|16.823341509434|16.3079352165725|17.0219681904762|16.8434845574388|16.3825271149675|15.4884796573876|17.7854818548387	0.00311648	15.8768	18.8329	dMean__Epithelial_16_ti_all_ENSG00000164308_chr5:96916885:T:C	Allegbe_Harris_2025	Terminal_Ileum	Secretory	naive	Terminal_Ileum_Intestinal goblet cycling	ge	IBDverse
dMean__Epithelial_16_ti_all	chr5:96970610:A:AT	ibd	chr5_96916885_T_C	ENSG00000164308	ERAP2	0.917257	0.034561	8.22e-67	0.919748	0.893862	chr5:96916885:T:C	5	96916885	250	17.0927	0.779119	17.3872268907563|17.3104874476987|17.3015387029289|17.2820054166667|17.4508707070707|18.7559738148984|18.7983407239819|16.0877781512605|18.7983407239819|18.7293450226244|18.7983407239819|18.8392199546485|18.141807860262|18.7980950226244|18.7136036036036|18.7555530474041|18.7559065462754|18.7559065462754|17.8923894422311|18.7572830699774|18.6308094170404|18.7557573363431|18.8113432126697|18.2255307017544|18.8882386363636|17.5679904471545|18.0294642082429|18.8089900452489|18.863137414966|18.8457385487528|18.8883840909091|18.8450589569161|18.846779138322|17.6482747346072|17.47340625|17.1344637362637|17.3226935840708|17.2456960352423|17.4410590604027|16.7335711026616|17.4070112866817|17.5167561521253|17.47765625|17.5172281879195|17.5168463087248|17.4574247767857|16.0445635245902|17.4784540178571|17.5560121076233|17.5221574944072|17.3692361419069|17.4076384444444|16.4941322097378|17.4443082405345|17.4446135857461|16.6519716446125|17.4056866666667|17.4453763919822|17.4826529017857|16.7710334090909|17.4828805803571|17.4831808035714|16.681553030303|16.6816117424242|17.483390625|17.4830455357143|17.4830455357143|17.4813091517857|17.5272004474273|16.6969753787879|17.4876196428571|17.4874879464286|17.4102677777778|17.409926|17.5257776286353|16.625458490566|17.4475545657016|17.4938660714286|17.2677120879121|17.4407026726058|17.4150904444444|17.4407026726058|17.4819678571429|17.4019444444444|17.4019455555556|16.6100929791271|16.9499251082251|17.4019548888889|17.4608129175947|17.5589662162162|17.5589662162162|17.6660653153153|17.6999977426637|17.6999977426637|17.660134009009|17.5420977628635|17.5414765100671|17.502453125|16.5709274952919|17.4634766146993|17.5010959821429|17.5807614349776|16.68377|17.5416375838926|17.5029419642857|17.5775260089686|17.5786748878924|17.5401498881432|17.0827326797386|16.5722259887006|17.6170260674157|17.6171707865169|17.5773587443946|17.6171797752809|16.7060939278937|17.641606981982|16.7064772296015|17.3393799621928|17.3722992424242|16.6414650190114|16.7410942965779|16.7377984790875|17.6021946067416|17.6023775280899|17.6784149659864|16.7679828571429|17.7991224018476|17.6304873873874|16.8643783524904|17.5618946188341|17.0644409586057|17.7972944572748|16.864841954023|16.8333690248566|16.7999980916031|17.1013122270742|16.7730592734226|17.7454693877551|16.9833747228381|17.3548658301158|16.9684038167939|16.9684045801527|16.14565917603|16.9683503816794|16.9355885714286|17.0006768642447|16.5505749440716|16.9040482889734|16.1157657943925|16.9035996197719|16.0257323420074|16.8719146110057|17.0045954110899|17.0004596558317|17.0005411089866|16.0854141791045|16.9361180952381|15.5903425454545|17.0331053639847|17.0331570881226|16.9377666666667|16.9034771863118|16.4402788888889|16.9373161904762|15.9795097192225|16.5133303571429|16.1594925093633|16.1605514981273|16.1460262172285|16.2521515151515|16.8674041745731|16.6135102803738|16.35834291939|16.8998022813688|17.9010881763527|16.84412|16.9636335877863|16.9637270992366|16.9963594646272|16.8673548387097|16.9326203809524|16.0513333333333|16.8009155009452|16.2875147505423|15.9752787234043|16.3233608695652|16.3488490196078|16.3951528384279|16.31071|15.8429672995781|16.1109738317757|16.3599978213508|16.7722377358491|16.8027788279773|16.3109956521739|16.8679203036053|16.3596607843137|16.8794755218216|16.9002159695817|16.8680151802657|16.0519581005587|16.8344431818182|16.867734345351|16.2046241900648|16.2529177489177|16.1706322580645|16.7289210526316|15.9036837638376|16.4592777777778|16.2440215982721|16.7126033834586|16.8050831758034|16.7421035781544|16.1332553648069|15.8690257826888|16.0651111111111|16.6163222429907|16.3862663716814|16.6162224299065|15.9073173431734|16.4231585365854|15.1870802139037|15.6625708333333|16.575711342155|16.0445970204842|16.8299366602687|16.1175973831776|16.7484174242424|14.3812147887324|15.9954097744361|16.6844863636364|16.124753271028|16.1251514018692|16.6774143820225|16.3775326086957|16.8865161290323|16.6780802247191|16.8808461538462|16.4464980392157|16.5237486607143|16.5231127232143|16.8097094339623|16.0542090909091|16.823341509434|16.3079352165725|17.0219681904762|16.8434845574388|16.3825271149675|15.4884796573876|17.7854818548387	0.00311648	15.8768	18.8329	dMean__Epithelial_16_ti_all_ENSG00000164308_chr5:96916885:T:C	Allegbe_Harris_2025	Terminal_Ileum	Secretory	naive	Terminal_Ileum_Intestinal goblet cycling	ge	IBDverse
dMean__Epithelial_16_ti_all	chr1:25386842:AACACAC:A	cd	chr1_25257119_C_G	ENSG00000187010	RHD	-0.718824	0.0595077	1.8e-25	0.998997	0.95365	chr1:25257119:C:G	1	25257119	8	10.1218	0.51138	10.135394233474|10.1100417721519|10.8921503118503|10.2237804635762|10.5000027072758|10.070668358714|9.94532387312187|9.09729611650485	0.0639225	9.2457	10.8235	dMean__Epithelial_16_ti_all_ENSG00000187010_chr1:25257119:C:G	Allegbe_Harris_2025	Terminal_Ileum	Secretory	naive	Terminal_Ileum_Intestinal goblet cycling	ge	IBDverse
dMean__Epithelial_16_ti_all	chr1:8125842:G:T	ibd	chr1_8119684_G_C	ENSG00000116288	PARK7	0.264367	0.0454234	2.37e-08	0.806558	0.822912	chr1:8119684:G:C	1	8119684	85	-2.86488	0.161237	-2.76363773584906|-2.77425680473373|-2.83052426729191|-2.78672217036173|-2.64026235294118|-2.95545029446408|-2.94682586002372|-2.96827041420118|-2.93363147928994|-2.92300070754717|-2.88444644935972|-2.87910736842105|-3.0930119205298|-3.01814448669202|-3.05143849104859|-2.74549319196429|-2.67785473801561|-2.74827747252747|-2.74653634361233|-2.69316636670416|-2.68283079507279|-2.6889908174692|-2.72401806167401|-2.72771805251641|-2.80420065789474|-2.66647750556793|-2.71843307943417|-2.66469933628319|-2.74184170305677|-2.7201230184582|-2.72733297062024|-2.66026070640177|-2.65446365638766|-2.66150793825799|-2.66589047619048|-2.66472057522124|-2.7617919302072|-2.69631393534002|-2.6963138238573|-2.7421707475623|-2.74923561346363|-2.73389524838013|-2.74608969631236|-2.74583861171367|-2.75858997821351|-2.74897014115092|-2.75220304347826|-2.96657096018735|-2.75363|-2.75759433551198|-2.7569894335512|-2.75703681917211|-2.85322087912088|-2.85044063526835|-2.83952582056893|-2.98739110320285|-2.96669812206573|-2.9572144549763|-2.96821973840666|-2.96515914489311|-2.97113574821853|-2.96482470308789|-2.96117022538553|-2.97188380952381|-2.94347275943396|-2.96111328588375|-2.96092645314353|-3.07105185628743|-3.0710925748503|-3.06841201923077|-3.04786387559809|-3.07435179856115|-3.06420716845878|-3.09707281553398|-3.11192087378641|-2.98179641577061|-3.11088100358423|-3.17954024390244|-3.20417551515151|-3.18130613718412|-3.20785764563107|-3.21610218978102|-2.89501229418222|-2.75308522727273|-2.69975268948655	0.0018969	-3.20189	-2.66039	dMean__Epithelial_16_ti_all_ENSG00000116288_chr1:8119684:G:C	Allegbe_Harris_2025	Terminal_Ileum	Secretory	naive	Terminal_Ileum_Intestinal goblet cycling	ge	IBDverse
dMean__Epithelial_16_ti_all	chr11:65879086:C:A	ibd	chr11_65834089_G_C	ENSG00000172803	SNX32	0.46712	0.0839168	8.47e-08	0.943093	0.999574	chr11:65834089:G:C	11	65834089	28	8.21254	0.381467	8.29354700854701|8.27630723404255|8.2602313559322|9.2311550695825|9.1234408203125|8.03851643286573|7.87156|7.9489598019802|7.82563372319688|7.81037003891051|8.40740153550864|7.79855087378641|7.8255298245614|7.94393227722772|7.99698207171315|8.02113093812375|8.0362964|8.03725|8.0372434|7.98945328031809|7.99309381237525|8.51658073929961|8.14732233400402|8.21057971602434|8.24285132382892|8.81514468937876|8.70878347280335|8.54336344086022	0.0136238	7.80653	9.15845	dMean__Epithelial_16_ti_all_ENSG00000172803_chr11:65834089:G:C	Allegbe_Harris_2025	Terminal_Ileum	Secretory	naive	Terminal_Ileum_Intestinal goblet cycling	ge	IBDverse
dMean__Epithelial_16_ti_all	chr1:8125842:G:T	ibd	chr1_8119684_G_C	ENSG00000116288	PARK7	0.264367	0.0454234	2.37e-08	0.806558	0.924549	chr1:8119684:G:C	1	8119684	85	-2.86488	0.161237	-2.76363773584906|-2.77425680473373|-2.83052426729191|-2.78672217036173|-2.64026235294118|-2.95545029446408|-2.94682586002372|-2.96827041420118|-2.93363147928994|-2.92300070754717|-2.88444644935972|-2.87910736842105|-3.0930119205298|-3.01814448669202|-3.05143849104859|-2.74549319196429|-2.67785473801561|-2.74827747252747|-2.74653634361233|-2.69316636670416|-2.68283079507279|-2.6889908174692|-2.72401806167401|-2.72771805251641|-2.80420065789474|-2.66647750556793|-2.71843307943417|-2.66469933628319|-2.74184170305677|-2.7201230184582|-2.72733297062024|-2.66026070640177|-2.65446365638766|-2.66150793825799|-2.66589047619048|-2.66472057522124|-2.7617919302072|-2.69631393534002|-2.6963138238573|-2.7421707475623|-2.74923561346363|-2.73389524838013|-2.74608969631236|-2.74583861171367|-2.75858997821351|-2.74897014115092|-2.75220304347826|-2.96657096018735|-2.75363|-2.75759433551198|-2.7569894335512|-2.75703681917211|-2.85322087912088|-2.85044063526835|-2.83952582056893|-2.98739110320285|-2.96669812206573|-2.9572144549763|-2.96821973840666|-2.96515914489311|-2.97113574821853|-2.96482470308789|-2.96117022538553|-2.97188380952381|-2.94347275943396|-2.96111328588375|-2.96092645314353|-3.07105185628743|-3.0710925748503|-3.06841201923077|-3.04786387559809|-3.07435179856115|-3.06420716845878|-3.09707281553398|-3.11192087378641|-2.98179641577061|-3.11088100358423|-3.17954024390244|-3.20417551515151|-3.18130613718412|-3.20785764563107|-3.21610218978102|-2.89501229418222|-2.75308522727273|-2.69975268948655	0.0018969	-3.20189	-2.66039	dMean__Epithelial_16_ti_all_ENSG00000116288_chr1:8119684:G:C	Allegbe_Harris_2025	Terminal_Ileum	Secretory	naive	Terminal_Ileum_Intestinal goblet cycling	ge	IBDverse
dMean__Epithelial_16_ti_all	chr7:73802403:T:C	uc	chr7_73859031_A_C	ENSG00000165171	METTL27	-0.92639	0.0608183	4.41e-35	0.881625	0.993784	chr7:73859031:A:C	7	73859031	131	18.4832	1.89667	15.4880131578947|26.3030382978723|19.3765958230958|20.1377083969466|18.0100701298701|20.1340015267176|19.3276651960784|18.861023923445|17.8363904977376|18.063047311828|19.184899543379|15.5572533632287|15.5920231460674|15.4187377777778|16.0396640798226|18.5001264317181|17.8393653846154|18.4596|18.5001629955947|18.5719094922737|17.7506033826638|18.4500417582418|18.2894346405229|17.7386173361522|18.5619544247788|22.0752709497207|16.8567068273092|16.9004173038229|16.0615889101338|16.4392367906067|16.3759941520468|16.9700662601626|16.185183044316|16.1871576923077|16.2566850775194|16.1937926640927|16.1435432692308|16.1222715930902|16.63762027833|16.6313873267327|16.7989314|17.4327484407484|17.3670684647303|17.3030786749482|17.2673657024793|17.5328171548117|15.2046584821429|17.4345571725572|17.7188225469729|17.6157904564315|23.7829010830325|28.8224621848739|18.5495458333333|18.4460207039337|18.4079783057851|18.5512|18.5126133056133|18.5127180873181|18.7841012658228|18.6000626304802|18.7446644210526|18.5287306889353|19.6113766519824|19.5805120879121|23.7729201388889|19.0271666666667|18.9853336886994|18.9902291220557|19.0260395299145|18.8761546610169|18.9959381663113|19.9762347533632|19.06663875803|18.9865586353945|18.4754674273859|18.9053779193206|18.8373192389006|18.9006687898089|18.4745547717842|18.9047409766454|18.904889596603|18.9047409766454|18.7097827004219|18.4759104166667|18.5844446764092|18.7815455696203|18.7126617647059|18.8997791932059|18.8601546610169|18.9001040339703|18.9406425531915|18.5074781704782|19.0616616702355|19.321211328976|19.2804285714286|19.355197826087|19.3552891304348|19.1208264516129|19.2291382289417|19.3536195652174|20.1994843537415|18.9070286624204|19.3968758169935|18.5909904166667|18.5502931392931|18.963846473029|18.5419784989858|18.9155389233954|18.9171966873706|18.7991666666667|18.8388012371134|18.8768491735537|18.7991049382716|20.0028468271335|17.0486082089552|18.7217321721311|18.6462985714286|18.5705731707317|18.065755952381|22.873485|18.9442404907975|18.4539766932271|22.2120584158416|18.444787755102|18.3115240325866|18.404283910387|18.367843495935|15.4099688995215|15.205290430622|15.3444395238095|15.3736097852029	0.0144784	15.3827	23.5481	dMean__Epithelial_16_ti_all_ENSG00000165171_chr7:73859031:A:C	Allegbe_Harris_2025	Terminal_Ileum	Secretory	naive	Terminal_Ileum_Intestinal goblet cycling	ge	IBDverse
dMean__Epithelial_16_ti_all	chr1:1748597:C:G	cd	chr1_1881249_A_G	ENSG00000078369	GNB1	-0.22877	0.0436746	4.17e-07	0.811755	0.707703	chr1:1881249:A:G	1	1881249	111	3.76898	0.462403	3.6143337704918|3.62659654605263|3.2488762295082|3.60735695581015|3.61036032786885|2.8308122611465|3.60449785330948|3.71949005145798|3.80496459016393|2.95308794788274|2.91104918831169|2.87594768|2.89249263322884|3.88259765886288|3.83798811881188|3.07480840630473|3.7745395229983|3.13727457044674|3.89957205623902|3.9129594356261|3.86986010544815|3.86955834797891|3.88373791887125|3.87655933098592|3.92772631578947|3.87710457746479|3.8832380952381|3.92169572953737|3.24246538461538|3.98502285714286|3.99301520572451|3.95044601769911|3.98537196428571|3.95731610017889|4.0252885509839|4.03760482142857|4.09855334538879|3.32037001733102|4.10791423423423|4.1190142599278|4.18137124542124|4.12830504504505|3.62008860103627|5.61330562347188|4.14877454873646|4.20874157509158|4.15207952898551|4.16440630630631|4.1250102003643|4.18137531531532|4.16454197080292|4.21979345454545|4.18992216117216|4.16855709156194|4.0656071559633|3.9266187037037|3.92052772643253|4.02179318181818|3.99298305084746|3.86164626593807|3.83821876138434|2.82198724489796|3.83814085603113|3.10655977859779|3.80895614035088|3.87586660117878|3.91857341269841|3.04367721518987|3.06029509090909|3.86160177865613|3.25198445692884|3.8928090729783|3.88111456692913|3.10028731617647|3.08650862385321|3.95006507936508|3.42859363166954|3.22555339622641|3.99798611111111|3.26848197026022|3.95899548133595|4.05411549295775|3.41405529865125|2.8729537037037|3.28806878612717|3.88623850806452|3.23364329501916|3.19112923387097|4.18403883928571|4.05539718614719|3.2737586|3.30069274193548|3.29469597585513|3.2949583501006|3.29482152917505|3.32072555780933|3.30077661290323|4.32136201372998|4.19862795454545|4.20839521640091|4.457031002331|4.36602219679634|4.2235745412844|4.23406344827586|4.20855881006865|4.26956148491879|3.602427734375|4.33041877934272|4.24933870967742|4.24896866359447|4.15571447963801	0.0041658	2.8752	4.33932	dMean__Epithelial_16_ti_all_ENSG00000078369_chr1:1881249:A:G	Allegbe_Harris_2025	Terminal_Ileum	Secretory	naive	Terminal_Ileum_Intestinal goblet cycling	ge	IBDverse
dMean__Epithelial_16_ti_all	chr1:8125842:G:T	cd	chr1_8119684_G_C	ENSG00000116288	PARK7	0.264367	0.0454234	2.37e-08	0.802326	0.792026	chr1:8119684:G:C	1	8119684	85	-3.31745	0.20176	-3.07958580814717|-3.08859947299078|-3.1644|-3.20136849865952|-2.95681554677207|-3.38620418353576|-3.40297835616438|-3.43117441860465|-3.40979174690509|-3.39548575342466|-3.33029502688172|-3.33103761840325|-3.55437442922374|-3.48145614035088|-3.47339868995633|-3.17005399484536|-3.10742005174644|-3.16173514538559|-3.15677848101266|-3.12154485006519|-3.04805076335878|-3.10642794307891|-3.1229904040404|-3.13601798742138|-3.25787388535032|-3.07380847240051|-3.1228|-3.03386423173804|-3.17914810126582|-3.1552056675063|-3.14087593984962|-2.99031786600496|-3.0203671679198|-3.06732871664549|-3.08232919334187|-3.03388841309824|-3.23031020408163|-3.16984744429882|-3.16569829842932|-3.19573686868687|-3.20918377693283|-3.16448375|-3.19280542244641|-3.20058558786346|-3.21368730964467|-3.20887389100127|-3.21323197969543|-3.3117014379085|-3.21898297331639|-3.21660940279543|-3.20775196451204|-3.20780709759189|-3.32449551856594|-3.33647730769231|-3.35313514211886|-3.39403059299191|-3.42496856368564|-3.39576734693878|-3.44789060773481|-3.46277947295423|-3.45538162983425|-3.43854325068871|-3.40090803814714|-3.36439676549865|-3.4239573388203|-3.42887156593407|-3.38219647696477|-3.52242898351648|-3.52247568681319|-3.59060309423347|-3.59889011299435|-3.5512595567867|-3.59711276297335|-3.53951178918169|-3.59638541374474|-3.48084184100418|-3.65190378681627|-3.77311577424023|-3.77096262482168|-3.72872411847673|-3.77071997146933|-3.78202575107296|-3.42513792207792|-3.34167586206897|-3.40276995377504	0.00237365	-3.77094	-3.02172	dMean__Epithelial_16_ti_all_ENSG00000116288_chr1:8119684:G:C	Allegbe_Harris_2025	Terminal_Ileum	Secretory	naive	Terminal_Ileum_Intestinal goblet cycling	ge	IBDverse
dMean__Epithelial_16_ti_all	chr5:73224708:C:T	cd	chr5_73224708_C_T	ENSG00000251493	FOXD1	0.369871	0.0687039	2.08e-07	0.983687	1	chr5:73224708:C:T	5	73224708	30	-3.94623	0.199998	-4.41160058343057|-3.97131341463415|-3.96822520908005|-4.0546289010989|-4.09415338512764|-4.08151659292035|-4.03789159388646|-4.14120022446689|-4.07326711259755|-3.92894174641148|-4.06405583982203|-4.0732519509476|-4.14482730337079|-4.05012541993281|-4.03562075471698|-4.12550823927765|-4.14375791855204|-4.14741336353341|-3.61554631979695|-3.58729209535759|-3.70478314028314|-3.8287020698577|-3.695826957638|-3.71591935483871|-3.70387249357327|-3.79315162548765|-3.73478378728923|-3.74583615084525|-3.95331001371742|-3.76048794326241	0.0066666	-4.22006	-3.60778	dMean__Epithelial_16_ti_all_ENSG00000251493_chr5:73224708:C:T	Allegbe_Harris_2025	Terminal_Ileum	Secretory	naive	Terminal_Ileum_Intestinal goblet cycling	ge	IBDverse
dMean__Epithelial_16_ti_all	chr11:65879086:C:A	ibd	chr11_65834089_G_C	ENSG00000172803	SNX32	0.46712	0.0839168	8.47e-08	0.943093	0.749363	chr11:65834089:G:C	11	65834089	28	8.21254	0.381467	8.29354700854701|8.27630723404255|8.2602313559322|9.2311550695825|9.1234408203125|8.03851643286573|7.87156|7.9489598019802|7.82563372319688|7.81037003891051|8.40740153550864|7.79855087378641|7.8255298245614|7.94393227722772|7.99698207171315|8.02113093812375|8.0362964|8.03725|8.0372434|7.98945328031809|7.99309381237525|8.51658073929961|8.14732233400402|8.21057971602434|8.24285132382892|8.81514468937876|8.70878347280335|8.54336344086022	0.0136238	7.80653	9.15845	dMean__Epithelial_16_ti_all_ENSG00000172803_chr11:65834089:G:C	Allegbe_Harris_2025	Terminal_Ileum	Secretory	naive	Terminal_Ileum_Intestinal goblet cycling	ge	IBDverse
dMean__Epithelial_16_ti_all	chr14:103440949:G:A	cd	chr14_103487329_T_A	ENSG00000075413	MARK3	0.249147	0.0425149	1.93e-08	0.884483	0.912858	chr14:103487329:T:A	14	103487329	99	-3.47708	0.161054	-3.70869083333333|-3.68200319634703|-3.42632701149425|-3.44332196531792|-3.46167275362319|-3.20132139037433|-3.4777515942029|-3.47776492753623|-3.4837005788712|-3.53040699708455|-3.48376034732272|-3.52556244541485|-3.48286246376812|-3.52609112081514|-3.51626763425254|-3.47351356421356|-3.48496345323741|-3.48530503597122|-3.48175431034483|-3.49571500721501|-3.31383401639344|-3.50032683982684|-3.51065412445731|-3.21726861702128|-3.45176819484241|-3.44565965665236|-3.46986340057637|-3.45476757532281|-3.44547095851216|-3.41561276595745|-3.44539856938484|-3.43852439372325|-3.44818483547926|-3.44810658082976|-3.44585522174535|-3.41603696883853|-3.40101184767278|-3.30564289544236|-3.25951691474966|-3.44099957142857|-3.46410775862069|-3.40954519230769|-3.43112233285918|-3.46021951219512|-3.4651908045977|-3.47560318379161|-3.46373074712644|-3.44085877318117|-3.445537|-3.41969142857143|-3.47485417867435|-3.44556442857143|-3.44020998573466|-3.47246388489209|-3.49448942028986|-3.45069499284692|-3.48942127351664|-3.28605790190736|-3.50475174418605|-3.46038120516499|-3.50480813953488|-3.47549121037464|-3.47321997126437|-3.51781630276565|-3.50311855072464|-3.49298641618497|-3.50232608695652|-3.47404166666667|-3.47323074712644|-3.51774701601164|-3.47830935251799|-3.52223906705539|-3.66931708394698|-3.50236028985507|-3.50175782608696|-3.453491|-3.47069541547278|-3.47057650429799|-3.48069755747126|-3.50182738944365|-3.47099184549356|-3.46561485714286|-3.4908926618705|-3.47044778254649|-3.47286527977045|-3.13636764705882|-3.29740955137482|-3.46535611510791|-3.48539913544669|-3.51265782608696|-3.54219912152269|-3.49927655571635|-3.53880700729927|-3.52804256559767|-3.47376040172166|-3.36554895688456|-3.52344512372635|-3.5400350877193|-4.84815264187867	0.00162681	-3.67629	-3.23628	dMean__Epithelial_16_ti_all_ENSG00000075413_chr14:103487329:T:A	Allegbe_Harris_2025	Terminal_Ileum	Secretory	naive	Terminal_Ileum_Intestinal goblet cycling	ge	IBDverse
dMean__Epithelial_16_ti_all	chr11:65879086:C:A	cd	chr11_65834089_G_C	ENSG00000172803	SNX32	0.46712	0.0839168	8.47e-08	0.952649	1	chr11:65834089:G:C	11	65834089	28	4.31283	0.121991	4.16457081545064|4.15583803418803|4.16541581196581|4.60185431119921|4.61125538005923|4.31313946236559|4.23023772391992|4.28412454642476|4.2169643907563|4.19929937238494|4.39784759036145|4.20990953878407|4.2080679245283|4.26321551540914|4.27983475479744|4.27054899043571|4.27462574468085|4.28424840085288|4.27968232161874|4.27520744680851|4.2783547008547|4.46230632008155|4.33071572192513|4.31997417289221|4.33787781350482|4.50231033776868|4.48577424568966|4.35599122807018	0.00435681	4.16173	4.60491	dMean__Epithelial_16_ti_all_ENSG00000172803_chr11:65834089:G:C	Allegbe_Harris_2025	Terminal_Ileum	Secretory	naive	Terminal_Ileum_Intestinal goblet cycling	ge	IBDverse
dMean__Epithelial_16_ti_all	chr5:96970610:A:AT	uc	chr5_96916885_T_C	ENSG00000164308	ERAP2	0.917257	0.034561	8.22e-67	0.826971	0.893862	chr5:96916885:T:C	5	96916885	250	27.1049	1.67412	24.1997660818713|24.2651407624633|24.181682748538|23.701036|29.7868310344828|29.9960158844765|30.1045891304348|27.6454238267148|30.2140603636364|29.8858140794224|30.1045891304348|30.1017971014493|28.6515448275862|30.2136654545455|29.9958122743682|30.1040217391304|30.1045891304348|30.1045891304348|29.64349669967|29.9981097472924|29.6762178571429|30.21382|30.2349589090909|28.957637630662|30.4425824175824|30.2218576923077|28.9602195121951|30.4526505494505|30.6961018450185|30.6677885608856|30.5547389705882|30.5539375|30.3336846715328|27.7077913333333|28.7797279411765|25.9009335548173|26.4522212837838|26.273644295302|26.161588590604|29.0490376237624|25.7043533333333|26.4526689189189|26.4526689189189|26.4533817567568|26.4528050675676|26.2447191275168|27.7650602836879|26.3648060606061|26.4526398648649|26.4608256756757|26.1990819397993|26.2867023489933|28.7838777777778|26.372035016835|26.4615929054054|29.1685198675497|26.283755033557|26.46275|26.5499271186441|28.6017624031008|26.4605760135135|26.4610304054054|29.1650993377483|29.262096345515|26.3722525252525|26.4608256756757|26.371731986532|26.4581976351351|26.4684412162162|29.3866766666667|26.4677486486486|26.4675493243243|26.2027441471572|26.2022297658863|26.6463353741497|29.0808349834983|26.4660540540541|26.4772027027027|25.5922117263844|26.5453406779661|26.4756442567568|26.5453406779661|26.6391891156463|26.4556587837838|26.5453406779661|29.275983277592|25.3426064724919|26.4556746621622|26.7573549488055|27.2593741258741|27.164393728223|27.2351840277778|27.6095035211268|27.5126280701754|27.4164318181818|27.1325871972318|27.1316262975779|27.0382724137931|29.3305416666667|26.8530856164384|27.1297266435986|27.2257625|30.4405628070175|27.131875432526|26.9461099656357|27.2207520833333|27.22253125|27.1295743944637|25.9634910596026|29.4309431438127|27.2207520833333|27.3158222996516|27.0327655172414|27.2209895833333|29.6434730639731|27.2922421602787|29.6441531986532|27.8800364741641|27.9651646341463|29.5723331081081|29.6492107744108|29.5438993288591|27.3880300699301|27.1981180555556|27.5483427561837|29.9428265306122|26.7604861111111|27.2750397212544|30.1479640410959|26.9161683848797|25.7650605263158|26.6651505190311|30.1487928082192|30.0472764505119|30.04504778157|25.6800032786885|29.9396245733788|27.17275|25.3625894039735|27.3246823708207|26.7010318318318|26.7814578313253|28.6437940199336|26.8622827794562|26.7806746987952|27.0253920972644|25.2495119453925|26.7012894894895|28.4552300330033|26.6206389221557|28.0841824104234|26.5417880597015|26.9497072727273|26.9431527272727|26.8618821752266|28.268137704918|26.7010870870871|27.1350898734177|27.025170212766|27.0252522796353|26.7841189759036|26.4619910714286|24.9095134680135|26.702975975976|23.8661709677419|25.2490511945393|28.4791056105611|28.6702142857143|28.6444451827243|25.3665337837838|26.6940600600601|26.2189616519174|25.7139705479452|26.6146586826347|28.5387955271565|26.556045045045|26.9361939393939|26.9363424242424|27.0185288753799|26.5346149253731|26.6955726726727|28.0767622149837|26.294923964497|25.3667037162162|24.6986217105263|25.3673851351351|25.4377006779661|25.7156849315068|25.4336494915254|24.3028042071197|28.2602327868852|25.7165719178082|26.2996627218935|26.2978402366864|25.2628215488215|26.4565297619048|25.5411030612245|26.5536823880597|26.6153101796407|26.4566785714286|28.0778550488599|26.3756261127596|26.4562380952381|25.0091366666667|25.2823164983165|25.06448|26.0990791788856|27.6275532051282|25.0225506756757|25.3231717171717|26.1503088235294|26.0700557184751|25.9943187134503|24.9770664451827|27.5299712460064|24.8134389438944|25.8422453488372|24.8543369127517|25.8420901162791|27.5455782747604|25.0231233108108|25.8965106382979|23.791246835443|25.6390388888889|27.2656601265823|25.7894029411765|27.3743320634921|25.706873255814|24.0250882352941|27.1870862619808|24.7177575757576|27.4737038216561|27.5621597444089|24.7381646666667|24.7817927631579|25.7202138728324|24.7391523333333|25.8939233038348|24.8320480263158|24.6754646666667|24.674515|25.8236115942029|23.4716601265823|25.9196831395349|27.9339148387097|26.1302143274854|25.8493939306358|24.9252310231023|26.5923529411765|27.3962701863354	0.00669648	24.2145	30.4165	dMean__Epithelial_16_ti_all_ENSG00000164308_chr5:96916885:T:C	Allegbe_Harris_2025	Terminal_Ileum	Secretory	naive	Terminal_Ileum_Intestinal goblet cycling	ge	IBDverse
dMean__Epithelial_16_ti_all	chr14:103440949:G:A	cd	chr14_103487329_T_A	ENSG00000075413	MARK3	0.249147	0.0425149	1.93e-08	0.884483	0.965188	chr14:103487329:T:A	14	103487329	99	-3.47708	0.161054	-3.70869083333333|-3.68200319634703|-3.42632701149425|-3.44332196531792|-3.46167275362319|-3.20132139037433|-3.4777515942029|-3.47776492753623|-3.4837005788712|-3.53040699708455|-3.48376034732272|-3.52556244541485|-3.48286246376812|-3.52609112081514|-3.51626763425254|-3.47351356421356|-3.48496345323741|-3.48530503597122|-3.48175431034483|-3.49571500721501|-3.31383401639344|-3.50032683982684|-3.51065412445731|-3.21726861702128|-3.45176819484241|-3.44565965665236|-3.46986340057637|-3.45476757532281|-3.44547095851216|-3.41561276595745|-3.44539856938484|-3.43852439372325|-3.44818483547926|-3.44810658082976|-3.44585522174535|-3.41603696883853|-3.40101184767278|-3.30564289544236|-3.25951691474966|-3.44099957142857|-3.46410775862069|-3.40954519230769|-3.43112233285918|-3.46021951219512|-3.4651908045977|-3.47560318379161|-3.46373074712644|-3.44085877318117|-3.445537|-3.41969142857143|-3.47485417867435|-3.44556442857143|-3.44020998573466|-3.47246388489209|-3.49448942028986|-3.45069499284692|-3.48942127351664|-3.28605790190736|-3.50475174418605|-3.46038120516499|-3.50480813953488|-3.47549121037464|-3.47321997126437|-3.51781630276565|-3.50311855072464|-3.49298641618497|-3.50232608695652|-3.47404166666667|-3.47323074712644|-3.51774701601164|-3.47830935251799|-3.52223906705539|-3.66931708394698|-3.50236028985507|-3.50175782608696|-3.453491|-3.47069541547278|-3.47057650429799|-3.48069755747126|-3.50182738944365|-3.47099184549356|-3.46561485714286|-3.4908926618705|-3.47044778254649|-3.47286527977045|-3.13636764705882|-3.29740955137482|-3.46535611510791|-3.48539913544669|-3.51265782608696|-3.54219912152269|-3.49927655571635|-3.53880700729927|-3.52804256559767|-3.47376040172166|-3.36554895688456|-3.52344512372635|-3.5400350877193|-4.84815264187867	0.00162681	-3.67629	-3.23628	dMean__Epithelial_16_ti_all_ENSG00000075413_chr14:103487329:T:A	Allegbe_Harris_2025	Terminal_Ileum	Secretory	naive	Terminal_Ileum_Intestinal goblet cycling	ge	IBDverse
dMean__Epithelial_16_ti_all	chr14:103440949:G:A	uc	chr14_103487329_T_A	ENSG00000075413	MARK3	0.249147	0.0425149	1.93e-08	0.918393	0.965188	chr14:103487329:T:A	14	103487329	99	-5.36484	0.339608	-6.03039159891599|-5.82909903614458|-5.41982636363636|-5.41540636363636|-5.42853227272727|-5.07328050847458|-5.39246876404494|-5.40463468468468|-5.48345580865604|-5.49174421768707|-5.48354988610478|-5.49220272108843|-5.48670114155251|-5.44365078651685|-5.44428853932584|-5.49576461187215|-5.39431982182628|-5.4679164785553|-5.4456202247191|-5.44388876404494|-5.01183161157025|-5.45107078651685|-5.48837556561086|-5.47372398190045|-5.45098235294118|-5.47390022727273|-4.53500037664783|-5.38696420581655|-5.46118866213152|-5.42343918918919|-5.46107392290249|-5.46577233560091|-5.44081534988713|-5.46536621315193|-5.4617977324263|-5.40744865470852|-5.2764056892779|-5.04296441717791|-5.01829791666667|-5.42499932432432|-5.34594013303769|-4.08920741350906|-5.31294933920705|-5.39546532438479|-5.39546487695749|-5.37280044742729|-5.35723688888889|-5.37203118040089|-5.3836515625|-5.33136748329621|-5.41921078651685|-5.35976688888889|-5.3472|-5.32751081677704|-5.37015077951002|-5.30117758241758|-5.38212075892857|-4.8336002004008|-5.31116563876652|-5.26612598253275|-5.31125110132159|-5.2663556768559|-5.27808100436681|-5.3232154185022|-5.33587593818985|-5.32411145374449|-5.35832594235033|-5.2908818380744|-5.30124692982456|-5.35851929046563|-5.32472466960352|-5.35755210643015|-6.06196180048662|-5.38224632516704|-5.38132048997773|-5.32476585903084|-5.31259956140351|-5.32409318681319|-5.35965818584071|-5.20080720338983|-5.30902253829322|-5.30838161925602|-5.29731528384279|-5.33152307692308|-5.37908244444445|-4.77120805369128|-5.20207762557078|-5.25856441048035|-5.25840652173913|-5.26898673913044|-5.38824498886414|-5.26797407407407|-5.32765450549451|-5.2959238512035|-5.28648689956332|-4.9283700610998|-5.35532477876106|-5.404875|-7.83989240506329	0.00343039	-5.93981	-4.79928	dMean__Epithelial_16_ti_all_ENSG00000075413_chr14:103487329:T:A	Allegbe_Harris_2025	Terminal_Ileum	Secretory	naive	Terminal_Ileum_Intestinal goblet cycling	ge	IBDverse
dMean__Epithelial_16_ti_all	chr14:103440949:G:A	ibd	chr14_103487329_T_A	ENSG00000075413	MARK3	0.249147	0.0425149	1.93e-08	0.921989	0.965188	chr14:103487329:T:A	14	103487329	99	-4.42437	0.249177	-5.11543563218391|-4.76196082677165|-4.4325717472119|-4.4454828358209|-4.4562578358209|-4.08632832764505|-4.46031338289963|-4.46033048327137|-4.49111399253731|-4.50997988826816|-4.49119104477612|-4.51035642458101|-4.48353563432836|-4.51103277467412|-4.49482077922078|-4.48257895716946|-4.46049650092081|-4.48571666666667|-4.47929944547135|-4.48616759259259|-4.13241311754685|-4.48378280961183|-4.50903717472119|-4.34360143626571|-4.43707955801105|-4.4355729281768|-3.95416288998358|-4.43457274401473|-4.45997074074074|-4.41836146788991|-4.45987703703704|-4.43089264705882|-4.44701328413284|-4.44691236162362|-4.44400885608856|-4.40899835466179|-4.36042929475588|-4.15153131313131|-4.08961460101868|-4.42775680147059|-4.41578571428571|-3.65559484536082|-4.38559818181818|-4.43340625|-4.44157053406998|-4.43926395563771|-4.43153786764706|-4.41765934065934|-4.42546036697248|-4.39226422018349|-4.46583111111111|-4.42549559633028|-4.40875173674589|-4.42818788990826|-4.45692735674676|-4.40152518248175|-4.45691330868762|-4.06054966329966|-4.44064309392265|-4.40125127737226|-4.44890774907749|-4.40948976234004|-4.40320783242259|-4.4589295202952|-4.44329375|-4.42700842490842|-4.45868081180812|-4.41228649635036|-4.41125656934307|-4.45884169741697|-4.41942413162706|-4.46627726432532|-4.88522803921569|-4.45051307550645|-4.44974751381215|-4.39535218181818|-4.404628|-4.40447709090909|-4.42073996350365|-4.36793772241993|-4.39533206521739|-4.38685424954792|-4.39523623188406|-4.38669620253165|-4.38512155797101|-3.95682745825603|-4.19615101289134|-4.33169514388489|-4.35831891891892|-4.32809625|-4.43099267399267|-4.34892104316547|-4.41545136612022|-4.40043127272727|-4.34687791741472|-4.08065716694772|-4.40911985428051|-4.42666179159049|-6.27191392405063	0.00251694	-4.82976	-4.0035	dMean__Epithelial_16_ti_all_ENSG00000075413_chr14:103487329:T:A	Allegbe_Harris_2025	Terminal_Ileum	Secretory	naive	Terminal_Ileum_Intestinal goblet cycling	ge	IBDverse
dMean__Epithelial_16_ti_all	chr2:101997084:G:C	uc	chr2_101994180_C_A	ENSG00000115590	IL1R2	-0.362394	0.0657746	1.12e-07	0.984067	0.962105	chr2:101994180:C:A	2	101994180	24	6.3615	1.51093	4.90526257668712|9.03954693877551|6.20538082191781|6.05561454849498|5.88302970779221|5.98780562913907|8.41440264423077|8.10519209302326|8.10519209302326|8.21049411764706|8.15512219626168|8.28944655581948|5.992954|6.00276243739566|5.89866009852217|7.81343415730337|5.85887052117264|5.81061421647819|5.76973170731707|4.40417060810811|4.42348815566836|4.34897254237288|4.45388715277778|4.54202530541012	0.0629556	4.38071	8.68009	dMean__Epithelial_16_ti_all_ENSG00000115590_chr2:101994180:C:A	Allegbe_Harris_2025	Terminal_Ileum	Secretory	naive	Terminal_Ileum_Intestinal goblet cycling	ge	IBDverse
dMean__Epithelial_16_ti_all	chr1:1748597:C:G	cd	chr1_1881249_A_G	ENSG00000078369	GNB1	-0.22877	0.0436746	4.17e-07	0.811755	0.875771	chr1:1881249:A:G	1	1881249	111	3.76898	0.462403	3.6143337704918|3.62659654605263|3.2488762295082|3.60735695581015|3.61036032786885|2.8308122611465|3.60449785330948|3.71949005145798|3.80496459016393|2.95308794788274|2.91104918831169|2.87594768|2.89249263322884|3.88259765886288|3.83798811881188|3.07480840630473|3.7745395229983|3.13727457044674|3.89957205623902|3.9129594356261|3.86986010544815|3.86955834797891|3.88373791887125|3.87655933098592|3.92772631578947|3.87710457746479|3.8832380952381|3.92169572953737|3.24246538461538|3.98502285714286|3.99301520572451|3.95044601769911|3.98537196428571|3.95731610017889|4.0252885509839|4.03760482142857|4.09855334538879|3.32037001733102|4.10791423423423|4.1190142599278|4.18137124542124|4.12830504504505|3.62008860103627|5.61330562347188|4.14877454873646|4.20874157509158|4.15207952898551|4.16440630630631|4.1250102003643|4.18137531531532|4.16454197080292|4.21979345454545|4.18992216117216|4.16855709156194|4.0656071559633|3.9266187037037|3.92052772643253|4.02179318181818|3.99298305084746|3.86164626593807|3.83821876138434|2.82198724489796|3.83814085603113|3.10655977859779|3.80895614035088|3.87586660117878|3.91857341269841|3.04367721518987|3.06029509090909|3.86160177865613|3.25198445692884|3.8928090729783|3.88111456692913|3.10028731617647|3.08650862385321|3.95006507936508|3.42859363166954|3.22555339622641|3.99798611111111|3.26848197026022|3.95899548133595|4.05411549295775|3.41405529865125|2.8729537037037|3.28806878612717|3.88623850806452|3.23364329501916|3.19112923387097|4.18403883928571|4.05539718614719|3.2737586|3.30069274193548|3.29469597585513|3.2949583501006|3.29482152917505|3.32072555780933|3.30077661290323|4.32136201372998|4.19862795454545|4.20839521640091|4.457031002331|4.36602219679634|4.2235745412844|4.23406344827586|4.20855881006865|4.26956148491879|3.602427734375|4.33041877934272|4.24933870967742|4.24896866359447|4.15571447963801	0.0041658	2.8752	4.33932	dMean__Epithelial_16_ti_all_ENSG00000078369_chr1:1881249:A:G	Allegbe_Harris_2025	Terminal_Ileum	Secretory	naive	Terminal_Ileum_Intestinal goblet cycling	ge	IBDverse
dMean__Epithelial_16_ti_all	chr19:48703417:G:A	cd	chr19_48702851_C_G	ENSG00000176920	FUT2	-0.583501	0.0484739	2.41e-25	0.991922	0.998934	chr19:48702851:C:G	19	48702851	56	-6.11232	0.375961	-5.54163955916473|-5.43724742857143|-5.93331275510204|-6.37459781420765|-6.0466429015544|-6.04653886010363|-5.98312630480167|-5.94588796680498|-5.98937931034483|-5.21771679473106|-5.91520639834881|-6.20116920529801|-6.12678222464558|-6.23575327510917|-6.24277595628415|-6.1281917211329|-6.11618695652174|-6.12860283224401|-6.23588930131004|-6.11530054347826|-6.12193253536453|-6.13561832061069|-6.12864270152505|-6.13579600886918|-6.29767254685777|-6.03542791712105|-6.21597714907508|-6.27371350164654|-6.21894298150163|-6.25290809628009|-6.11114112458655|-6.09923101952278|-6.22167600896861|-5.70199725536993|-6.23942873831776|-6.32780389908257|-6.32849369988545|-6.30583085714286|-5.95116846950518|-6.95006444444444|-6.01966179775281|-6.93628709198813|-6.93669925816024|-6.94739732540862|-6.82548107714702|-6.58295411931818|-6.6125423580786|-5.92054319775596|-5.76744510582011|-5.75906922060766|-5.72849986859396|-5.62316113306983|-5.61017506666667|-5.76706322751323|-5.92968163265306|-5.3079175257732	0.00671359	-6.94339	-5.35642	dMean__Epithelial_16_ti_all_ENSG00000176920_chr19:48702851:C:G	Allegbe_Harris_2025	Terminal_Ileum	Secretory	naive	Terminal_Ileum_Intestinal goblet cycling	ge	IBDverse
dMean__Epithelial_16_ti_all	chr5:177372991:T:C	cd	chr5_177372991_T_C	ENSG00000169220	RGS14	-0.574526	0.0693487	1.84e-14	0.998793	1	chr5:177372991:T:C	5	177372991	19	-8.69831	0.499222	-8.90183779264214|-8.37926468531468|-8.60742266462481|-8.93582918739635|-8.28029948006932|-8.9373949044586|-8.81176923076923|-8.89804215530903|-8.70853891472868|-8.56151524390244|-8.91372652388797|-7.44983848531685|-9.29266666666667|-7.96429264909848|-9.4389337641357|-8.27846685878962|-9.05839242685026|-9.43492786885246|-8.41465384615385	0.0262749	-9.43713	-7.68134	dMean__Epithelial_16_ti_all_ENSG00000169220_chr5:177372991:T:C	Allegbe_Harris_2025	Terminal_Ileum	Secretory	naive	Terminal_Ileum_Intestinal goblet cycling	ge	IBDverse
dMean__Epithelial_16_ti_all	chr1:8125842:G:T	uc	chr1_8119684_G_C	ENSG00000116288	PARK7	0.264367	0.0454234	2.37e-08	0.809697	0.924549	chr1:8119684:G:C	1	8119684	85	-2.4569	0.120231	-2.47211476793249|-2.4833125|-2.52292288401254|-2.40505629405841|-2.32561968911917|-2.560385|-2.55048685831622|-2.55937602040816|-2.52693027522936|-2.52413910386965|-2.49019045226131|-2.49405957446809|-2.42746777546778|-2.36946865671642|-2.41765440729483|-2.33614615384615|-2.27681109004739|-2.38184047619048|-2.37963263358779|-2.29772063339731|-2.30362298076923|-2.28910276453766|-2.36689799043062|-2.37441361904762|-2.43564857142857|-2.28482519083969|-2.37024667931689|-2.29417923809524|-2.38511585944919|-2.36789536862004|-2.3712573320719|-2.31304817658349|-2.28893922127255|-2.27949735599622|-2.28180009478673|-2.29419752380952|-2.41196495238095|-2.30561830314585|-2.30561820781697|-2.39680265151515|-2.39550236518448|-2.37931109022556|-2.39535922421949|-2.39514020813623|-2.41179580952381|-2.39300708884688|-2.39096015108593|-2.57203208121827|-2.39672620624409|-2.40634182509506|-2.40581397338403|-2.40357056030389|-2.48462296650718|-2.47146467236467|-2.44381035781544|-2.52848463855422|-2.54544491440081|-2.53905289928789|-2.53944333672431|-2.53468426395939|-2.53979319796954|-2.54732897959184|-2.54721071428571|-2.54732897959184|-2.51113169014084|-2.53938809766022|-2.54700102040816|-2.61933432073544|-2.61936905005107|-2.59706897253306|-2.5711545913219|-2.6057006097561|-2.58803370332997|-2.61742358974359|-2.61655387755102|-2.53120040567951|-2.62745449041372|-2.66860081883316|-2.7140090349076|-2.70313435582822|-2.71662353545735|-2.71979012345679|-2.39759654545455|-2.33177574590953|-2.25807535787321	0.00141448	-2.71292	-2.27973	dMean__Epithelial_16_ti_all_ENSG00000116288_chr1:8119684:G:C	Allegbe_Harris_2025	Terminal_Ileum	Secretory	naive	Terminal_Ileum_Intestinal goblet cycling	ge	IBDverse
dMean__Epithelial_16_ti_all	chr19:48703417:G:A	ibd	chr19_48702851_C_G	ENSG00000176920	FUT2	-0.583501	0.0484739	2.41e-25	0.989402	0.998934	chr19:48702851:C:G	19	48702851	56	-12.1412	0.819053	-10.6627082589286|-10.5256449115044|-11.8969749360614|-13.1368400900901|-11.981540862423|-12.005987654321|-11.8182164948454|-11.8671552795031|-11.9912887029289|-9.94422594142259|-11.8426342975207|-12.213607173913|-11.9537431914894|-12.2050213675214|-12.2054273504273|-12.3913656387665|-12.1531144708423|-12.3649613186813|-12.5264793859649|-12.3108894967177|-12.3378421052632|-12.3385131578947|-12.3379254385965|-12.4091659192825|-12.6371438053097|-12.1104757111597|-12.3915032537961|-12.5336688596491|-12.4514348583878|-12.5607868131868|-12.3447772828508|-11.9394713375796|-12.415514541387|-12.1584572519084|-12.0835995475113|-12.3166183035714|-12.2772777777778|-12.1801368653422|-11.6739625282167|-13.7979220588235|-11.8006585903084|-13.5508913043478|-13.6705710526316|-13.75176|-13.670861516035|-13.2034179487179|-13.2830894736842|-11.9247098870056|-11.5654867374005|-11.5333740740741|-11.4720747368421|-11.2020454068241|-10.5454418546366|-11.5341264550265|-11.9079672131148|-9.99743689320388	0.0146259	-13.7214	-10.1955	dMean__Epithelial_16_ti_all_ENSG00000176920_chr19:48702851:C:G	Allegbe_Harris_2025	Terminal_Ileum	Secretory	naive	Terminal_Ileum_Intestinal goblet cycling	ge	IBDverse
dMean__Epithelial_16_ti_all	chr14:65071413:A:G	ibd	chr14_65102879_A_G	ENSG00000125952	MAX	0.228879	0.0484455	4.39e-06	0.837069	0.710849	chr14:65102879:A:G	14	65102879	48	5.47212	0.368357	4.74145415617128|5.23954502617801|5.3932561038961|5.40656178010471|5.17038621553885|5.31490339425587|5.63963935309973|4.79595547263682|5.51220161290323|5.33177093333333|5.51799863387978|5.56626388888889|5.56178495821727|5.50271389645777|5.46662418478261|5.28614111405836|5.41078005464481|6.33202738095238|5.41373095890411|4.93064438202247|5.23919918918919|5.21798138297872|5.21906933333333|5.37549946524064|5.59319314285714|5.60527679558011|5.5269632|5.4491907651715|5.23205817174515|5.28677718309859|6.10162603878116|5.75230706806283|5.78346684210526|5.90708387096774|5.82914615384615|5.89058766756032|6.42919634831461|5.81356053333333|5.54969948186528|5.8490650137741|5.87888088642659|5.79855966850829|5.74930631868132|5.08706794520548|5.11211153846154|5.13217098591549|4.90508206521739|4.81333214285714	0.00767411	4.799	6.29171	dMean__Epithelial_16_ti_all_ENSG00000125952_chr14:65102879:A:G	Allegbe_Harris_2025	Terminal_Ileum	Secretory	naive	Terminal_Ileum_Intestinal goblet cycling	ge	IBDverse
dMean__Epithelial_16_ti_all	chr2:101997084:G:C	uc	chr2_101994180_C_A	ENSG00000115590	IL1R2	-0.362394	0.0657746	1.12e-07	0.984067	0.978112	chr2:101994180:C:A	2	101994180	24	6.3615	1.51093	4.90526257668712|9.03954693877551|6.20538082191781|6.05561454849498|5.88302970779221|5.98780562913907|8.41440264423077|8.10519209302326|8.10519209302326|8.21049411764706|8.15512219626168|8.28944655581948|5.992954|6.00276243739566|5.89866009852217|7.81343415730337|5.85887052117264|5.81061421647819|5.76973170731707|4.40417060810811|4.42348815566836|4.34897254237288|4.45388715277778|4.54202530541012	0.0629556	4.38071	8.68009	dMean__Epithelial_16_ti_all_ENSG00000115590_chr2:101994180:C:A	Allegbe_Harris_2025	Terminal_Ileum	Secretory	naive	Terminal_Ileum_Intestinal goblet cycling	ge	IBDverse
dMean__Epithelial_16_ti_all	chr14:65071413:A:G	uc	chr14_65102879_A_G	ENSG00000125952	MAX	0.228879	0.0484455	4.39e-06	0.810733	0.710849	chr14:65102879:A:G	14	65102879	48	4.86881	0.322805	4.68248084577114|5.02891005025126|5.27005989847716|5.17620701754386|5.00724296116505|5.50164324324324|5.7958620498615|4.55785839243499|5.11356359102244|4.68246861826698|4.80854166666667|4.74847156398104|4.74270973871734|4.77422222222222|5.14505805626598|4.58132229885057|4.65963647058823|4.4948476056338|5.04084642857143|4.4551|4.26983193832599|4.46915945330296|4.47860640732265|4.59003835616438|4.69452661870504|5.16313027989822|4.72121002277904|4.69373477272727|4.7219325|4.72747078085642|4.76772077922078|4.87224235033259|4.92761748878924|4.82952791208791|4.9384002247191|5.0049867881549|5.6935171641791|4.93231945701357|4.77101113585746|5.26851265508685|5.27929353233831|5.2476965|5.11674205378973|4.76097384615385|4.72286446700508|4.74458515625|4.5126755|4.51560025773196	0.00672511	4.45756	5.65994	dMean__Epithelial_16_ti_all_ENSG00000125952_chr14:65102879:A:G	Allegbe_Harris_2025	Terminal_Ileum	Secretory	naive	Terminal_Ileum_Intestinal goblet cycling	ge	IBDverse
dMean__Epithelial_16_ti_all	chr5:73224708:C:T	ibd	chr5_73224708_C_T	ENSG00000251493	FOXD1	0.369871	0.0687039	2.08e-07	0.982496	1	chr5:73224708:C:T	5	73224708	30	-6.87839	0.259188	-7.09332401500938|-6.94210213178295|-6.84825670103093|-7.08198138195777|-7.1488996124031|-7.1229555984556|-7.03176558935361|-7.22076203522505|-7.12226237816764|-6.78635392561984|-7.12200038986355|-7.10837937743191|-7.30474514851485|-6.83697920604915|-6.93911125954198|-7.08372151162791|-7.15445703125|-7.13872514619883|-6.50468150684932|-6.4393509009009|-6.57218378995434|-6.81932419354839|-6.5581986332574|-6.5900171624714|-6.51948597285068|-6.69021467889908|-6.6043997706422|-6.62194942528736|-6.56483599088838|-6.78041943734015	0.0086396	-7.24386	-6.48672	dMean__Epithelial_16_ti_all_ENSG00000251493_chr5:73224708:C:T	Allegbe_Harris_2025	Terminal_Ileum	Secretory	naive	Terminal_Ileum_Intestinal goblet cycling	ge	IBDverse
dMean__Epithelial_16_ti_all	chr7:73802403:T:C	ibd	chr7_73859031_A_C	ENSG00000165171	METTL27	-0.92639	0.0608183	4.41e-35	0.816792	0.850622	chr7:73859031:A:C	7	73859031	131	29.3559	3.56234	24.6159296577947|48.6709763779528|32.7231307053942|34.1125836206897|27.5153849206349|34.1063043103448|32.5854851239669|32.048406504065|30.79564296875|30.1050788530466|32.9528862745098|25.3231204379562|25.6979640740741|25.6978962962963|27.1950695488722|30.5420269090909|29.7111138790036|30.321725631769|30.2124964028777|30.3721119133574|29.3567671328671|30.0887777777778|29.7689734042553|29.4398807017544|30.1798683453237|31.7387429718876|26.9058974358974|27.0951851612903|25.6887186544343|26.1696261682243|26.585079113924|27.646598013245|25.8464923076923|25.9793888888889|25.8902762345679|25.8900759259259|25.6716896024465|25.453646969697|26.8228301282051|26.7479318471338|26.3306134796238|26.9619035369775|26.8298942307692|26.8726270096463|26.9593709677419|27.4776609836066|23.8170874125874|27.3160325732899|27.8272655737705|27.5675681818182|38.080136416185|46.3496351351351|29.4827218543046|29.4040528052805|29.4041633663366|29.68192|29.5832790697674|29.682058|30.1819118644068|29.8974161073826|30.0801202702703|29.4859202657807|32.2592934782609|32.0472410071942|39.3482816091954|30.1854711864407|30.1834627118644|29.6603244147157|30.1836830508475|29.6984833333333|29.8962919463087|31.9333358422939|30.1834586440678|30.1854101694915|29.4873354304636|29.9812558922559|29.7001733333333|29.9737878787879|29.3885656765677|29.8796409395973|29.9804814814815|29.9802457912458|29.5614566666667|29.2687689768977|29.5745813953488|29.8740020134228|29.6907566666667|29.9723771043771|29.9730404040404|29.9728922558923|30.0746689189189|29.575073089701|30.2782176870748|30.4757250859106|30.0931013513514|30.4910650684932|30.5959896907216|30.1396077966102|30.5948144329897|30.2811734693878|32.2752630434783|29.8832567114094|30.2828775510204|29.4510739273927|29.0641400651466|29.2967115384615|28.9278335443038|29.189154313099|29.0063682539683|29.0967993630573|29.0981484076433|29.0967993630573|29.0043333333333|28.12708|28.0308404907975|29.0038263492063|28.6416498432602|28.463308411215|28.0158184615385|35.7398203125|29.0399172413793|28.8594900311526|34.3380290816327|28.24358125|28.0092158878505|28.0636751552795|28.1525825545171|20.8458478964401|20.5026174193548|20.7892406451613|20.914099025974	0.0271934	21.6398	37.4951	dMean__Epithelial_16_ti_all_ENSG00000165171_chr7:73859031:A:C	Allegbe_Harris_2025	Terminal_Ileum	Secretory	naive	Terminal_Ileum_Intestinal goblet cycling	ge	IBDverse
dMean__Epithelial_16_ti_all	chr5:177372991:T:C	uc	chr5_177372991_T_C	ENSG00000169220	RGS14	-0.574526	0.0693487	1.84e-14	0.997323	1	chr5:177372991:T:C	5	177372991	19	-9.35471	0.668263	-10.1783919694073|-8.69861960072595|-9.367745|-9.19505972696246|-8.59304460431655|-9.44896296296296|-9.38644983277592|-9.48423074324324|-9.42450939597316|-9.50313705583756|-9.1861324278438|-7.9538704620462|-10.241917562724|-8.38285401459854|-10.4707885304659|-9.40303764320785|-9.81889179104478|-10.222568383659|-8.77933386837881	0.0351717	-10.3678	-8.14691	dMean__Epithelial_16_ti_all_ENSG00000169220_chr5:177372991:T:C	Allegbe_Harris_2025	Terminal_Ileum	Secretory	naive	Terminal_Ileum_Intestinal goblet cycling	ge	IBDverse
dMean__Epithelial_16_ti_all	chr1:8125842:G:T	cd	chr1_8119684_G_C	ENSG00000116288	PARK7	0.264367	0.0454234	2.37e-08	0.802326	0.924549	chr1:8119684:G:C	1	8119684	85	-3.31745	0.20176	-3.07958580814717|-3.08859947299078|-3.1644|-3.20136849865952|-2.95681554677207|-3.38620418353576|-3.40297835616438|-3.43117441860465|-3.40979174690509|-3.39548575342466|-3.33029502688172|-3.33103761840325|-3.55437442922374|-3.48145614035088|-3.47339868995633|-3.17005399484536|-3.10742005174644|-3.16173514538559|-3.15677848101266|-3.12154485006519|-3.04805076335878|-3.10642794307891|-3.1229904040404|-3.13601798742138|-3.25787388535032|-3.07380847240051|-3.1228|-3.03386423173804|-3.17914810126582|-3.1552056675063|-3.14087593984962|-2.99031786600496|-3.0203671679198|-3.06732871664549|-3.08232919334187|-3.03388841309824|-3.23031020408163|-3.16984744429882|-3.16569829842932|-3.19573686868687|-3.20918377693283|-3.16448375|-3.19280542244641|-3.20058558786346|-3.21368730964467|-3.20887389100127|-3.21323197969543|-3.3117014379085|-3.21898297331639|-3.21660940279543|-3.20775196451204|-3.20780709759189|-3.32449551856594|-3.33647730769231|-3.35313514211886|-3.39403059299191|-3.42496856368564|-3.39576734693878|-3.44789060773481|-3.46277947295423|-3.45538162983425|-3.43854325068871|-3.40090803814714|-3.36439676549865|-3.4239573388203|-3.42887156593407|-3.38219647696477|-3.52242898351648|-3.52247568681319|-3.59060309423347|-3.59889011299435|-3.5512595567867|-3.59711276297335|-3.53951178918169|-3.59638541374474|-3.48084184100418|-3.65190378681627|-3.77311577424023|-3.77096262482168|-3.72872411847673|-3.77071997146933|-3.78202575107296|-3.42513792207792|-3.34167586206897|-3.40276995377504	0.00237365	-3.77094	-3.02172	dMean__Epithelial_16_ti_all_ENSG00000116288_chr1:8119684:G:C	Allegbe_Harris_2025	Terminal_Ileum	Secretory	naive	Terminal_Ileum_Intestinal goblet cycling	ge	IBDverse
dMean__Epithelial_16_ti_all	chr11:65879086:C:A	cd	chr11_65834089_G_C	ENSG00000172803	SNX32	0.46712	0.0839168	8.47e-08	0.952649	0.749363	chr11:65834089:G:C	11	65834089	28	4.31283	0.121991	4.16457081545064|4.15583803418803|4.16541581196581|4.60185431119921|4.61125538005923|4.31313946236559|4.23023772391992|4.28412454642476|4.2169643907563|4.19929937238494|4.39784759036145|4.20990953878407|4.2080679245283|4.26321551540914|4.27983475479744|4.27054899043571|4.27462574468085|4.28424840085288|4.27968232161874|4.27520744680851|4.2783547008547|4.46230632008155|4.33071572192513|4.31997417289221|4.33787781350482|4.50231033776868|4.48577424568966|4.35599122807018	0.00435681	4.16173	4.60491	dMean__Epithelial_16_ti_all_ENSG00000172803_chr11:65834089:G:C	Allegbe_Harris_2025	Terminal_Ileum	Secretory	naive	Terminal_Ileum_Intestinal goblet cycling	ge	IBDverse
dMean__Epithelial_17_ct_all	chr19:48703417:G:A	cd	chr19_48702915_C_T	ENSG00000176920	FUT2	-0.689584	0.0624549	9.17e-23	0.994871	0.998827	chr19:48702915:C:T	19	48702915	56	-6.96442	0.353906	-7.11537819025522|-7.04523702857143|-7.73073762755102|-7.17004535519126|-7.24071502590674|-7.24074922279793|-7.19816732776618|-7.15336545643154|-7.20568892371996|-6.82869736553238|-7.11645438596491|-6.74209381898455|-6.66121810250818|-6.74251386462882|-6.74971038251366|-6.7274825708061|-6.71525217391304|-6.72699063180828|-6.74315218340611|-6.71265695652174|-6.72202937976061|-6.73674372955289|-6.72912679738562|-6.77199223946785|-6.81029878721058|-6.66121810250818|-6.72144178454842|-6.78298627881449|-6.72382480957563|-6.76216083150985|-6.64644983461962|-6.53673752711497|-6.65622869955157|-5.601776849642|-6.81188831775701|-6.75359403669725|-6.72556071019473|-6.72998228571429|-6.93451818181818|-7.61940592592592|-7.19974078651685|-7.61839243323442|-7.61566172106825|-7.63261218424963|-7.30250072780204|-7.24905823863636|-7.33122707423581|-7.30882272089761|-7.09755238095238|-7.08639894319683|-7.04928856767411|-6.98459947299078|-7.16203293333333|-7.09744841269841|-7.29524489795918|-6.97247229381443	0.00631975	-7.62766	-6.57788	dMean__Epithelial_17_ct_all_ENSG00000176920_chr19:48702915:C:T	Allegbe_Harris_2025	Pseudo-bulk	Colonocyte	naive	Pseudo-bulk_Rectal TA (2)	ge	IBDverse
dMean__Epithelial_17_ct_all	chr5:150872803:G:A	cd	chr5_150790281_C_A	ENSG00000256235	SMIM3	-0.758218	0.116265	4.86e-10	0.823237	0.886496	chr5:150790281:C:A	5	150790281	228	-2.81347	0.187501	-3.05363741441804|-3.05829971762808|-2.57110306807287|-2.98153097345133|-2.58755233960444|-2.99464767676768|-3.00302617504052|-2.56576087996174|-2.57747333012975|-2.57264412470024|-2.56722988505747|-2.97835086658605|-2.56340822572932|-2.56216520076482|-2.97233909895414|-2.98315421881308|-2.57444111431316|-3.00113322502031|-2.56850862068966|-2.98924563540398|-2.57602396405392|-2.98458532630726|-2.97281978199435|-2.95858979509843|-2.57087966101695|-2.5790105|-2.5791435|-2.57765967016492|-2.98013597733711|-2.55469524517088|-2.5703153961136|-2.51517454900049|-2.53119823356232|-2.58283910866299|-2.97928438511327|-2.58682748244734|-2.5790505|-2.98234953422438|-2.57352996498249|-2.58153773773774|-2.57510514228657|-2.57223665|-2.56986063936064|-2.96384880615136|-2.95691448692153|-2.60668863748155|-2.60365626535627|-2.60111776251227|-2.58594436310395|-2.81452054343351|-2.85633924466338|-2.86103717105263|-2.83305919446705|-2.87228218556701|-2.65639970355731|-2.8562118226601|-2.91610946000812|-2.8612609375|-2.86097533908755|-2.86103717105263|-2.83493497942387|-2.82942258726899|-2.54376377952756|-2.94621999145664|-2.8341322089675|-2.83410045193098|-2.81067495921697|-2.82708124743537|-2.81739697465249|-2.80204611630744|-2.79394379562044|-2.82855500821018|-2.83470660648338|-2.82155257985258|-2.82373401639344|-2.82837068965517|-2.82891666666667|-2.84111422680412|-2.81341346938776|-2.80678504290969|-2.81104868421053|-2.82951663244353|-2.80289979666531|-2.82960924024641|-2.89402156224573|-2.8918113054087|-2.60937993113625|-2.89909176182708|-2.54722405125678|-2.89299121236778|-2.52682355816227|-2.5638720872583|-2.81097960848287|-1.82359310004929|-2.63581576908175|-2.8192736196319|-2.55121174728529|-2.51174198250729|-2.55390711462451|-2.89828821850795|-2.54919851851852|-2.89377039770398|-2.8207356792144|-2.52900246305419|-2.83844439868204|-2.54643300492611|-2.90215646674827|-2.84430169211721|-2.82011615541922|-2.82104775072225|-2.83985867325917|-2.91129774866967|-2.84900496072757|-2.828298195242|-2.85018320926385|-2.84312830033003|-2.81913667211774|-2.84476599257119|-2.91248992628993|-2.81896320523303|-2.54661724137931|-2.8155100040833|-2.81581808901592|-2.91248992628993|-2.81508571428571|-2.90912719836401|-2.84209661995054|-2.81144109253975|-2.54984270216963|-2.81718341503268|-2.55206169792695|-2.84792730276745|-2.54940138067061|-2.84444158415842|-2.850320959074|-2.84914314049587|-2.84432231848185|-2.82064008179959|-2.55435380811078|-2.84444158415842|-2.84796629491945|-2.850320959074|-2.62536263091747|-2.85525942028986|-2.850320959074|-2.84889297520661|-2.85980613853173|-2.86047407714641|-2.87171703456893|-2.87525729774812|-2.872679375|-2.85320539419087|-2.86274481327801|-2.85735296822742|-2.87271875|-2.87152228238234|-2.86846672212978|-2.57258308457711|-2.87152228238234|-2.86802774542429|-2.87380354314298|-2.87131761765931|-2.87032681099084|-2.9317492795389|-2.86909425717853|-2.86567497921862|-2.86474531835206|-2.86616985845129|-2.8916697171381|-2.86891808333333|-2.86345894342762|-2.86226831600832|-2.86565611990008|-2.86345894342762|-2.86343302828619|-2.86145049916805|-2.8576102117061|-2.85634476309227|-2.85259651307597|-2.85259651307597|-2.85407682724252|-2.85275757575758|-2.82577178423237|-2.49356435643564|-2.9507596390484|-2.82811877076412|-2.83046965918537|-2.82809854651163|-2.82811877076412|-2.8272386627907|-2.78536896838602|-2.82694479036945|-2.82811877076412|-2.82470369141435|-2.8273196347032|-2.82711332503113|-2.82711332503113|-2.82711332503113|-2.82789331672893|-2.82731403071814|-2.92494144144144|-2.94651320523303|-2.54570757425743|-2.94684532786885|-2.47506505190311|-3.00407699115044|-3.12106081974438|-2.63167105263158|-2.81942576153177|-2.949215|-2.95627000911577|-2.95541829767865|-2.96920957592339|-2.94823146884948|-2.94402089009991|-2.93265070104025|-2.91065504753282|-2.92068228931951|-3.04736238136324|-3.17731496415771|-3.21488208352043|-3.21921870503597|-3.11317706666667|-3.35483393501805|-3.5061730294397|-3.50442074038918|-3.41011432610745|-3.28123410886743	0.00082237	-3.21629	-2.52829	dMean__Epithelial_17_ct_all_ENSG00000256235_chr5:150790281:C:A	Allegbe_Harris_2025	Pseudo-bulk	Colonocyte	naive	Pseudo-bulk_Rectal TA (2)	ge	IBDverse
dMean__Epithelial_17_ct_all	chr11:65879086:C:A	cd	chr11_65834089_G_C	ENSG00000172803	SNX32	0.520282	0.10108	5.93e-07	0.904795	1	chr11:65834089:G:C	11	65834089	28	4.30393	0.41543	4.00296888412017|3.98414829059829|3.98849732905983|5.1295692765114|5.13605231984205|4.17332559139785|4.09481401475237|4.14800490928495|4.0819537815126|4.06471161087866|5.12221134538153|4.07962683438155|4.07340230607966|4.13798831030818|4.14277697228145|4.12934038257173|4.13357414893617|4.14295202558635|4.13853993610224|4.13422095744681|4.13909113247863|5.2006880733945|4.1579071657754|4.1566985058698|4.16809560557342|5.2389340839304|4.05178448275862|4.35818146929825	0.0148368	3.98708	5.21312	dMean__Epithelial_17_ct_all_ENSG00000172803_chr11:65834089:G:C	Allegbe_Harris_2025	Pseudo-bulk	Colonocyte	naive	Pseudo-bulk_Rectal TA (2)	ge	IBDverse
dMean__Epithelial_17_ct_all	chr14:103440949:G:A	ibd	chr14_103537810_T_C	ENSG00000075413	MARK3	0.294349	0.0455991	7.02e-10	0.905512	1	chr14:103537810:T:C	14	103537810	99	-5.20985	0.285037	-5.5601216091954|-5.59899271653543|-5.26568308550186|-5.2861723880597|-5.28808208955224|-4.50920273037543|-5.28431505576208|-5.28417472118959|-5.29167649253731|-5.29135195530726|-5.29172873134328|-5.29158770949721|-5.29307089552239|-5.29186182495345|-5.24604638218924|-5.28188230912477|-5.23278563535912|-5.26406111111111|-5.25205231053604|-5.26146925925926|-4.84610221465077|-5.25815526802218|-5.28754349442379|-4.99622872531418|-5.22200128913444|-5.22254364640884|-4.65722709359606|-5.22117495395948|-5.26250240740741|-5.28405321100917|-5.26265|-5.22389522058824|-5.24401881918819|-5.24373247232472|-5.24414704797048|-5.16523985374771|-5.14255334538879|-4.78730050505051|-4.82523429541596|-5.22433125|-5.21095018315018|-4.18308424153166|-5.17260181818182|-5.19378547794118|-5.20335046040516|-5.2204314232902|-5.21079301470588|-5.1972467032967|-5.2050495412844|-5.20508623853211|-5.25311740740741|-5.2048504587156|-5.18596855575868|-5.20493394495413|-5.24434990757856|-5.17017591240876|-5.24398299445471|-4.77593265993266|-5.22210994475138|-5.17634671532847|-5.23431180811808|-5.18614844606947|-5.18300491803279|-5.24699409594096|-5.22901102941177|-5.20982783882784|-5.24673062730627|-5.19155364963504|-5.19140875912409|-5.24694022140221|-5.20197038391225|-5.25692199630314|-5.63448490196078|-5.23455119705341|-5.23511270718232|-5.17131363636364|-5.19806145454545|-5.19783763636364|-5.21718905109489|-5.0485409252669|-5.22683985507246|-5.21714231464738|-5.22657481884058|-5.21004575045208|-5.26295108695652|-4.78534063079777|-4.73075432780847|-5.14392446043165|-5.24884684684685|-5.17881785714286|-5.34058864468864|-5.24728471223022|-5.31568852459016|-5.30107018181818|-5.28455044883303|-4.91817571669477|-5.31520182149362|-5.32055521023766|-7.26729113924051	0.00287916	-5.5815	-4.69031	dMean__Epithelial_17_ct_all_ENSG00000075413_chr14:103537810:T:C	Allegbe_Harris_2025	Pseudo-bulk	Colonocyte	naive	Pseudo-bulk_Rectal TA (2)	ge	IBDverse
dMean__Epithelial_17_ct_all	chr11:114522930:C:T	ibd	chr11_114532952_G_A	ENSG00000095110	NXPE1	-0.514743	0.0570375	1.01e-16	0.975803	1	chr11:114532952:G:A	11	114532952	34	7.92767	0.245376	8.38768785211268|7.85900860719875|7.9494015625|7.50074564564564|8.095145|7.78586106870229|7.78749969465649|8.00533125972006|7.77500518292683|7.9323934681182|7.77480030487805|7.76221308980213|8.53457996485061|8.57987173144876|8.21563462897526|8.27719471830986|8.0306839464883|8.1206|7.96261514683153|8.01359409020218|7.7576443768997|7.74972754946728|7.73821276595745|7.73731610942249|7.73787765957447|7.78616743119266|7.68999388379205|7.89455813953488|8.01537171052632|8.0420396039604|7.70221146788991|7.78756768292683|7.75139634146341|7.80094947049924	0.00721694	7.65688	8.54251	dMean__Epithelial_17_ct_all_ENSG00000095110_chr11:114532952:G:A	Allegbe_Harris_2025	Pseudo-bulk	Colonocyte	naive	Pseudo-bulk_Rectal TA (2)	ge	IBDverse
dMean__Epithelial_17_ct_all	chr5:132435113:C:T	ibd	chr5_132227808_C_G	ENSG00000072682	P4HA2	0.387946	0.0749438	5.16e-07	0.859986	0.632662	chr5:132227808:C:G	5	132227808	64	3.40768	0.554015	4.37865585585586|4.3786321307779|4.38391657271702|4.18468318965517|4.09226054852321|4.0439812631579|4.18317780195865|4.11852070098576|4.02070284775465|4.01180327868853|4.09088190682557|3.95333891304348|3.92080434782609|3.95152880434783|3.94414728850325|3.97993544857768|3.93250313513514|3.48093655234657|3.91067806451613|3.9142020452099|3.93101550053821|3.93371681034483|3.29814636920385|3.82285215517241|3.72885233050847|2.93971728070175|3.49164734042553|3.45320390295359|2.99699070373588|3.00482256097561|3.65409242424242|3.39694728205128|3.45587855626327|3.5682742344245|3.66993286180631|3.61281073752712|3.40959117021277|3.68495434782609|3.4707655720339|3.01577584070796|3.00945992907801|3.01012599469496|3.00239362267493|3.17009853658537|2.818957504363|2.82592736935341|2.80433081705151|2.7514374460742|2.8296181011535|2.71303101265823|2.70220837004405|2.73639160777385|2.72621741821397|2.73353218085106|2.73591242236025|2.73430230496454|2.74658651286602|2.7370413487134|2.72383836589698|2.85579462846911|2.81279217046581|2.82889404761905|2.82926865079365|2.83783564356436	0.00865649	2.71925	4.37864	dMean__Epithelial_17_ct_all_ENSG00000072682_chr5:132227808:C:G	Allegbe_Harris_2025	Pseudo-bulk	Colonocyte	naive	Pseudo-bulk_Rectal TA (2)	ge	IBDverse
dMean__Epithelial_17_ct_all	chr14:103440949:G:A	cd	chr14_103537810_T_C	ENSG00000075413	MARK3	0.294349	0.0455991	7.02e-10	0.894335	0.912858	chr14:103537810:T:C	14	103537810	99	-4.0948	0.192849	-4.03108816666667|-4.32920593607306|-4.0703125|-4.09449190751445|-4.10784347826087|-3.53261069518717|-4.12023405797101|-4.12012463768116|-4.10468683068017|-4.14206413994169|-4.10472735166425|-4.1362192139738|-4.11171884057971|-4.13643347889374|-4.10394629898403|-4.09288715728716|-4.0883490647482|-4.0900618705036|-4.08241422413793|-4.09984617604618|-3.88615027322404|-4.10485137085137|-4.11678494934877|-3.70066409574468|-4.06238782234957|-4.0569974248927|-4.0868174351585|-4.06757245337159|-4.06545250357654|-4.08483546099291|-4.06556652360515|-4.05392154065621|-4.06617768240343|-4.0659556509299|-4.06627711015737|-4.00196345609065|-4.01104654442877|-3.81187198391421|-3.84582273342355|-4.06005171428571|-4.08790057471264|-3.90153049450549|-4.04684352773826|-4.0536862266858|-4.05951048850575|-4.0871973950796|-4.07280373563218|-4.0480694721826|-4.05250285714286|-4.05253142857143|-4.08744005763689|-4.05234785714286|-4.04668302425107|-4.08156690647482|-4.11187434782609|-4.05329957081545|-4.10563646888567|-3.86499182561308|-4.1215199127907|-4.06978192252511|-4.12354215116279|-4.08764149855908|-4.08831853448276|-4.1395499272198|-4.12258260869565|-4.11064450867052|-4.12134492753623|-4.0876025862069|-4.08748850574713|-4.13950742358079|-4.0942126618705|-4.14576501457726|-4.23208733431517|-4.11936420289855|-4.11980608695652|-4.063175|-4.09589369627507|-4.09571733524355|-4.1077867816092|-4.04747503566334|-4.12763319027182|-4.12154242857143|-4.15117884892086|-4.12182446351931|-4.16807604017217|-3.79308617647059|-3.71751027496382|-4.11513956834532|-4.19756484149856|-4.20309855072464|-4.26934319180088|-4.22212778581766|-4.26031094890511|-4.25012915451895|-4.2230912482066|-4.05629791376912|-4.24751935953421|-4.2548884502924|-5.61757338551859	0.00194797	-4.26528	-3.75152	dMean__Epithelial_17_ct_all_ENSG00000075413_chr14:103537810:T:C	Allegbe_Harris_2025	Pseudo-bulk	Colonocyte	naive	Pseudo-bulk_Rectal TA (2)	ge	IBDverse
dMean__Epithelial_17_ct_all	chr14:103440949:G:A	ibd	chr14_103537810_T_C	ENSG00000075413	MARK3	0.294349	0.0455991	7.02e-10	0.905512	0.967667	chr14:103537810:T:C	14	103537810	99	-5.20985	0.285037	-5.5601216091954|-5.59899271653543|-5.26568308550186|-5.2861723880597|-5.28808208955224|-4.50920273037543|-5.28431505576208|-5.28417472118959|-5.29167649253731|-5.29135195530726|-5.29172873134328|-5.29158770949721|-5.29307089552239|-5.29186182495345|-5.24604638218924|-5.28188230912477|-5.23278563535912|-5.26406111111111|-5.25205231053604|-5.26146925925926|-4.84610221465077|-5.25815526802218|-5.28754349442379|-4.99622872531418|-5.22200128913444|-5.22254364640884|-4.65722709359606|-5.22117495395948|-5.26250240740741|-5.28405321100917|-5.26265|-5.22389522058824|-5.24401881918819|-5.24373247232472|-5.24414704797048|-5.16523985374771|-5.14255334538879|-4.78730050505051|-4.82523429541596|-5.22433125|-5.21095018315018|-4.18308424153166|-5.17260181818182|-5.19378547794118|-5.20335046040516|-5.2204314232902|-5.21079301470588|-5.1972467032967|-5.2050495412844|-5.20508623853211|-5.25311740740741|-5.2048504587156|-5.18596855575868|-5.20493394495413|-5.24434990757856|-5.17017591240876|-5.24398299445471|-4.77593265993266|-5.22210994475138|-5.17634671532847|-5.23431180811808|-5.18614844606947|-5.18300491803279|-5.24699409594096|-5.22901102941177|-5.20982783882784|-5.24673062730627|-5.19155364963504|-5.19140875912409|-5.24694022140221|-5.20197038391225|-5.25692199630314|-5.63448490196078|-5.23455119705341|-5.23511270718232|-5.17131363636364|-5.19806145454545|-5.19783763636364|-5.21718905109489|-5.0485409252669|-5.22683985507246|-5.21714231464738|-5.22657481884058|-5.21004575045208|-5.26295108695652|-4.78534063079777|-4.73075432780847|-5.14392446043165|-5.24884684684685|-5.17881785714286|-5.34058864468864|-5.24728471223022|-5.31568852459016|-5.30107018181818|-5.28455044883303|-4.91817571669477|-5.31520182149362|-5.32055521023766|-7.26729113924051	0.00287916	-5.5815	-4.69031	dMean__Epithelial_17_ct_all_ENSG00000075413_chr14:103537810:T:C	Allegbe_Harris_2025	Pseudo-bulk	Colonocyte	naive	Pseudo-bulk_Rectal TA (2)	ge	IBDverse
dMean__Epithelial_17_ct_all	chr11:8830467:A:G	uc	chr11_8988587_G_T	ENSG00000175348	TMEM9B	-0.799258	0.110557	8.28e-12	0.868842	0.951674	chr11:8988587:G:T	11	8988587	18	9.6445	1.01441	9.88963836477987|9.10454529331514|8.58489839572193|8.18202835051546|9.56624963181149|9.86813746223565|9.85348657616893|8.34305019556714|9.67480696296296|9.58707147058823|9.67342729970327|9.5578431085044|10.427751552795|8.29710877419355|9.64983628318584|9.71150220588235|12.1467750759878|11.4827916666667	0.0563562	8.23094	11.8646	dMean__Epithelial_17_ct_all_ENSG00000175348_chr11:8988587:G:T	Allegbe_Harris_2025	Pseudo-bulk	Colonocyte	naive	Pseudo-bulk_Rectal TA (2)	ge	IBDverse
dMean__Epithelial_17_ct_all	chr11:114522930:C:T	uc	chr11_114532952_G_A	ENSG00000076043	REXO2	0.340315	0.0690307	1.64e-06	0.969191	0.992383	chr11:114532952:G:A	11	114532952	34	-3.16211	0.335687	-3.21222412663755|-3.35606156901688|-3.38447946428571|-3.28509496544916|-2.52513155136268|-3.37998605577689|-3.38309172482552|-3.37279385530228|-3.39065574425574|-3.37831208791209|-3.38385224327019|-3.37976792828685|-2.70986951631046|-2.71273693693694|-2.81665208568207|-2.83456463963964|-2.51286575630252|-2.5242929769392|-3.35968349802372|-3.37983339960239|-3.36317341269841|-3.35365029821074|-3.353837972167|-3.34496742800397|-3.36029940239044|-3.35036405163853|-3.3344344278607|-3.34041841584158|-2.49798234683281|-2.49542064315353|-3.3487061752988|-3.36895854870775|-3.35475373134328|-3.36296709486166	0.00987314	-3.38556	-2.49753	dMean__Epithelial_17_ct_all_ENSG00000076043_chr11:114532952:G:A	Allegbe_Harris_2025	Pseudo-bulk	Colonocyte	naive	Pseudo-bulk_Rectal TA (2)	ge	IBDverse
dMean__Epithelial_17_ct_all	chr11:114522930:C:T	ibd	chr11_114532952_G_A	ENSG00000076043	REXO2	0.340315	0.0690307	1.64e-06	0.969171	1	chr11:114532952:G:A	11	114532952	34	-4.90684	0.478049	-5.18027693661972|-5.28881690140845|-5.33055515625|-4.9966984984985|-4.01495916666667|-5.18092519083969|-5.18052061068702|-5.29261119751166|-5.17385121951219|-5.25923856920684|-5.1737862804878|-5.1648203957382|-4.23387346221441|-4.25602544169611|-4.41408197879859|-4.43150246478873|-4.00041505016722|-4.02032637729549|-5.2550227202473|-5.28788864696734|-5.15209544072948|-5.13511750380518|-5.12760030395137|-5.11912188449848|-5.12726534954407|-5.15874097859327|-5.12401620795107|-5.23073271317829|-3.95650822368421|-3.96961303630363|-5.14082721712538|-5.16642118902439|-5.13952362804878|-5.14874841149773	0.0140602	-5.29925	-3.96732	dMean__Epithelial_17_ct_all_ENSG00000076043_chr11:114532952:G:A	Allegbe_Harris_2025	Pseudo-bulk	Colonocyte	naive	Pseudo-bulk_Rectal TA (2)	ge	IBDverse
dMean__Epithelial_17_ct_all	chr16:69627624:TCAGGCTGCATAGTG:T	ibd	chr16_69707668_T_C	ENSG00000181019	NQO1	0.601115	0.0710496	4.03e-15	0.906947	0.981392	chr16:69707668:T:C	16	69707668	131	15.0032	0.699618	12.816589869281|13.3588982817869|13.79782|13.572052970297|14.0112336898396|12.8882408026756|14.1144913157895|14.24244|14.1509546599496|13.8237931873479|13.6574592771084|14.1529890274314|14.0552244389027|14.6491658163265|14.0573187347932|14.5713233082707|13.8033166666667|14.6916708542714|14.4284837092732|14.738602284264|14.6200126262626|14.31|14.60958125|15.1434037453184|14.6806936708861|13.9417253218884|14.6801291139241|14.6783529113924|14.7831089514066|14.3789583038869|14.5518126582278|14.4816592039801|14.5268155778894|14.3830303886926|14.5143693467337|15.1858810126582|15.0872303797468|15.048748989899|15.501402962963|15.3287582417582|15.6698127340824|15.0295012531328|14.89294|14.891784|15.5386405204461|14.9926865671642|14.5496152912621|14.9719221105528|14.8254628712871|15.573564498645|15.0894246231156|15.086016|15.086395|15.1618718592965|15.0204171284635|15.4514044280443|15.478847037037|15.2828083969466|15.4791962962963|14.6851411192214|14.1304455782313|15.0402268170426|15.0772424242424|15.0474950248756|15.4939443037975|15.09731|14.9858322580645|15.1042826633166|14.9127686419753|15.3129003663004|15.2915368956743|14.8514463840399|15.1745277777778|15.1746590909091|14.9807401002506|15.0778207070707|16.0946226415094|15.8763234042553|15.1579562025316|15.8529841688654|16.2914985835694|15.9184682539683|15.8748918205805|15.9831671122995|16.1362316353887|16.3882165242165|16.1085423280423|15.9274695767196|15.8605646437995|16.0123723404255|15.6837546174142|16.1348|16.3145203252033|16.3559065217391|15.830225|16.3782942779292|15.9449371584699|15.9756301369863|15.0090994845361|15.1205851948052|15.0195961340206|15.0275077720207|15.0130930232558|14.9337753213368|15.0883896103896|12.8416776859504|14.9228834196891|14.9624198966408|15.1513815789474|14.9090645669291|15.2383386243386|15.1227273684211|15.1783060686016|15.1761662269129|15.216446031746|15.1781240105541|15.2029834710744|14.9789609375|15.2881800554017|15.056852617801|14.6641743589744|15.19457176781|15.1549939473684|15.0910590551181|15.0627356020942|14.8202731958763|15.171146701847|15.2514403183024|15.2176650793651|15.3222737430168|15.2057222222222	0.00534059	13.4122	16.3088	dMean__Epithelial_17_ct_all_ENSG00000181019_chr16:69707668:T:C	Allegbe_Harris_2025	Pseudo-bulk	Colonocyte	naive	Pseudo-bulk_Rectal TA (2)	ge	IBDverse
dMean__Epithelial_17_ct_all	chr3:122386581:A:G	uc	chr3_122459755_T_C	ENSG00000114030	KPNA1	0.284787	0.0604518	4.41e-06	0.953328	0.959712	chr3:122459755:T:C	3	122459755	30	-5.70468	0.371843	-5.8912704845815|-5.70268869936034|-5.26879383561644|-5.76422118644068|-5.71589850746269|-5.20535510204082|-5.01186435272045|-5.54381185031185|-5.55536770833333|-5.25447752808989|-5.28750586907449|-5.25463101123596|-5.56693382045929|-5.56718204592902|-5.87651976744186|-5.06448252427184|-5.97603260869565|-5.90996767241379|-6.15068232758621|-6.15188405172414|-6.16422510822511|-6.12406909871245|-6.09824679487179|-6.08702136752137|-6.08505405982906|-6.08463760683761|-5.42693840304182|-6.02244692144374|-6.03416936170213|-5.29395992217899	0.0123948	-6.15528	-5.05001	dMean__Epithelial_17_ct_all_ENSG00000114030_chr3:122459755:T:C	Allegbe_Harris_2025	Pseudo-bulk	Colonocyte	naive	Pseudo-bulk_Rectal TA (2)	ge	IBDverse
dMean__Epithelial_17_ct_all	chr9:92774520:G:T	ibd	chr9_92791666_C_T	ENSG00000188312	CENPP	0.300524	0.044181	9.96e-11	0.874157	0.705313	chr9:92791666:C:T	9	92791666	127	5.1311	0.524901	5.50403738977072|5.52367539823009|4.79310480961924|5.28938276595745|5.50411675485009|5.57327053571429|5.60818460176991|5.5278184991274|5.52795846422339|5.64542654867257|4.71748497854077|4.71731072961373|5.75965591397849|5.70061001788909|5.62175185185185|5.64796276595745|5.66603627992634|5.6051227112676|4.63926416309013|5.7064017921147|4.56148839662447|5.56281985940246|4.59260552016985|5.59017667844523|5.11531718213058|6.36452838427948|5.33803851351351|4.97303723404255|4.97410212765957|5.44012354948805|5.40118644067797|5.45793931623932|5.47233447684391|5.45266495726496|5.46232431506849|5.44347303754266|5.42554982993197|5.45743686006826|5.44961669505963|5.0194956043956|4.40557057654076|5.30264053156146|4.4981415821501|4.49898275862069|4.49798904665314|5.35381005025126|5.32767766666667|5.33658764607679|4.49808478701826|5.33613622704507|6.08236887966805|5.32016772046589|5.32028485856905|5.28743305785124|5.29731509121061|6.1690769874477|5.32090848585691|5.33793121869783|5.027650390625|6.3095936440678|5.32088286189684|5.32098053244592|5.34679481605351|5.33832587646077|5.35655309882747|5.02750188679245|4.53845828220859|5.29666456953642|5.31406046511628|4.5151512195122|5.31398372093023|4.31476826923077|4.86584459691252|5.36958311036789|5.34242828618968|5.34284359400998|4.59812602459016|5.31664155629139|5.36092938230384|5.0179428125|5.32557545605307|5.30789652892562|4.8465614334471|5.32548225538972|5.33420880398671|5.32198756218905|4.91654083969466|4.64110533880903|4.94402574257426|4.95998344370861|4.64911054263566|4.90140559210526|5.28516836902801|5.31335|5.25959590163934|4.94370847457627|4.81588822429906|5.24656013071895|4.59665720081136|6.08676267748479|6.09913414634146|5.19757580645161|6.12065376782077|4.80383439065108|4.99671118530885|5.90593421588595|5.92963394683027|5.91750102040816|3.95499326732673|4.82555258064516|4.63758691275168|3.93915931372549|4.27514361370717|4.57462833333333|4.55213565505804|4.48443790849673|4.57498883333333|4.25350781758958|3.89366189320388|4.26469934640523|3.85509951923077|4.2553225308642|4.52950247524752|4.52293443163097|4.53090858085809|4.58449616026711|4.56891613976706	0.00413308	3.99977	6.11743	dMean__Epithelial_17_ct_all_ENSG00000188312_chr9:92791666:C:T	Allegbe_Harris_2025	Pseudo-bulk	Colonocyte	naive	Pseudo-bulk_Rectal TA (2)	ge	IBDverse
dMean__Epithelial_17_ct_all	chr11:61825533:A:G	cd	chr11_61776489_T_C	ENSG00000134825	TMEM258	0.23891	0.0466047	6.55e-07	0.902577	0.854012	chr11:61776489:T:C	11	61776489	56	2.52309	0.26914	2.69507771010962|3.07477747747748|2.98823186528497|3.28513555555556|2.69531428571429|3.23091503759398|2.63579823113208|2.59538069129917|2.72020401948843|2.26849189814815|2.59020516206483|2.90269071332436|2.71580409207161|2.63050759330759|2.37454638196916|2.61861284848485|2.6153223030303|2.62167788578372|2.19386726659168|2.4515670276775|2.62486727493917|2.64829366626066|2.62421032806804|2.59013836930456|2.37560997624703|2.36454219858156|2.3115123556582|2.62795788787484|2.12901948775056|2.35429518213866|2.59956762936221|2.38477950169875|2.29377534090909|2.45079481397971|2.45759614949037|2.69761148730351|2.36971482326112|2.72657906976744|2.69816649810367|2.62967403726708|2.38537169811321|2.31383416666667|2.48671266427718|2.45393997627521|2.42375912322275|2.47142220888355|2.45955185185185|2.40387215496368|2.37581642857143|2.08897056694813|2.09396670658683|2.71202692889561|2.1294493872549|2.65010146842878|2.09378267813268|1.88763015873016	0.00480607	2.09078	3.17236	dMean__Epithelial_17_ct_all_ENSG00000134825_chr11:61776489:T:C	Allegbe_Harris_2025	Pseudo-bulk	Colonocyte	naive	Pseudo-bulk_Rectal TA (2)	ge	IBDverse
dMean__Epithelial_17_ct_all	chr11:65879086:C:A	cd	chr11_65834089_G_C	ENSG00000172803	SNX32	0.520282	0.10108	5.93e-07	0.904795	0.749363	chr11:65834089:G:C	11	65834089	28	4.30393	0.41543	4.00296888412017|3.98414829059829|3.98849732905983|5.1295692765114|5.13605231984205|4.17332559139785|4.09481401475237|4.14800490928495|4.0819537815126|4.06471161087866|5.12221134538153|4.07962683438155|4.07340230607966|4.13798831030818|4.14277697228145|4.12934038257173|4.13357414893617|4.14295202558635|4.13853993610224|4.13422095744681|4.13909113247863|5.2006880733945|4.1579071657754|4.1566985058698|4.16809560557342|5.2389340839304|4.05178448275862|4.35818146929825	0.0148368	3.98708	5.21312	dMean__Epithelial_17_ct_all_ENSG00000172803_chr11:65834089:G:C	Allegbe_Harris_2025	Pseudo-bulk	Colonocyte	naive	Pseudo-bulk_Rectal TA (2)	ge	IBDverse
dMean__Epithelial_17_ct_all	chr19:48703417:G:A	cd	chr19_48702915_C_T	ENSG00000176920	FUT2	-0.689584	0.0624549	9.17e-23	0.994871	1	chr19:48702915:C:T	19	48702915	56	-6.96442	0.353906	-7.11537819025522|-7.04523702857143|-7.73073762755102|-7.17004535519126|-7.24071502590674|-7.24074922279793|-7.19816732776618|-7.15336545643154|-7.20568892371996|-6.82869736553238|-7.11645438596491|-6.74209381898455|-6.66121810250818|-6.74251386462882|-6.74971038251366|-6.7274825708061|-6.71525217391304|-6.72699063180828|-6.74315218340611|-6.71265695652174|-6.72202937976061|-6.73674372955289|-6.72912679738562|-6.77199223946785|-6.81029878721058|-6.66121810250818|-6.72144178454842|-6.78298627881449|-6.72382480957563|-6.76216083150985|-6.64644983461962|-6.53673752711497|-6.65622869955157|-5.601776849642|-6.81188831775701|-6.75359403669725|-6.72556071019473|-6.72998228571429|-6.93451818181818|-7.61940592592592|-7.19974078651685|-7.61839243323442|-7.61566172106825|-7.63261218424963|-7.30250072780204|-7.24905823863636|-7.33122707423581|-7.30882272089761|-7.09755238095238|-7.08639894319683|-7.04928856767411|-6.98459947299078|-7.16203293333333|-7.09744841269841|-7.29524489795918|-6.97247229381443	0.00631975	-7.62766	-6.57788	dMean__Epithelial_17_ct_all_ENSG00000176920_chr19:48702915:C:T	Allegbe_Harris_2025	Pseudo-bulk	Colonocyte	naive	Pseudo-bulk_Rectal TA (2)	ge	IBDverse
dMean__Epithelial_17_ct_all	chr16:69627624:TCAGGCTGCATAGTG:T	ibd	chr16_69707668_T_C	ENSG00000181019	NQO1	0.601115	0.0710496	4.03e-15	0.906947	0.980473	chr16:69707668:T:C	16	69707668	131	15.0032	0.699618	12.816589869281|13.3588982817869|13.79782|13.572052970297|14.0112336898396|12.8882408026756|14.1144913157895|14.24244|14.1509546599496|13.8237931873479|13.6574592771084|14.1529890274314|14.0552244389027|14.6491658163265|14.0573187347932|14.5713233082707|13.8033166666667|14.6916708542714|14.4284837092732|14.738602284264|14.6200126262626|14.31|14.60958125|15.1434037453184|14.6806936708861|13.9417253218884|14.6801291139241|14.6783529113924|14.7831089514066|14.3789583038869|14.5518126582278|14.4816592039801|14.5268155778894|14.3830303886926|14.5143693467337|15.1858810126582|15.0872303797468|15.048748989899|15.501402962963|15.3287582417582|15.6698127340824|15.0295012531328|14.89294|14.891784|15.5386405204461|14.9926865671642|14.5496152912621|14.9719221105528|14.8254628712871|15.573564498645|15.0894246231156|15.086016|15.086395|15.1618718592965|15.0204171284635|15.4514044280443|15.478847037037|15.2828083969466|15.4791962962963|14.6851411192214|14.1304455782313|15.0402268170426|15.0772424242424|15.0474950248756|15.4939443037975|15.09731|14.9858322580645|15.1042826633166|14.9127686419753|15.3129003663004|15.2915368956743|14.8514463840399|15.1745277777778|15.1746590909091|14.9807401002506|15.0778207070707|16.0946226415094|15.8763234042553|15.1579562025316|15.8529841688654|16.2914985835694|15.9184682539683|15.8748918205805|15.9831671122995|16.1362316353887|16.3882165242165|16.1085423280423|15.9274695767196|15.8605646437995|16.0123723404255|15.6837546174142|16.1348|16.3145203252033|16.3559065217391|15.830225|16.3782942779292|15.9449371584699|15.9756301369863|15.0090994845361|15.1205851948052|15.0195961340206|15.0275077720207|15.0130930232558|14.9337753213368|15.0883896103896|12.8416776859504|14.9228834196891|14.9624198966408|15.1513815789474|14.9090645669291|15.2383386243386|15.1227273684211|15.1783060686016|15.1761662269129|15.216446031746|15.1781240105541|15.2029834710744|14.9789609375|15.2881800554017|15.056852617801|14.6641743589744|15.19457176781|15.1549939473684|15.0910590551181|15.0627356020942|14.8202731958763|15.171146701847|15.2514403183024|15.2176650793651|15.3222737430168|15.2057222222222	0.00534059	13.4122	16.3088	dMean__Epithelial_17_ct_all_ENSG00000181019_chr16:69707668:T:C	Allegbe_Harris_2025	Pseudo-bulk	Colonocyte	naive	Pseudo-bulk_Rectal TA (2)	ge	IBDverse
dMean__Epithelial_17_ct_all	chr16:69627624:TCAGGCTGCATAGTG:T	uc	chr16_69707668_T_C	ENSG00000181019	NQO1	0.601115	0.0710496	4.03e-15	0.89481	0.996991	chr16:69707668:T:C	16	69707668	131	10.9268	1.22359	12.0673123076923|12.6626690553746|10.0165662431942|9.89730938628159|10.3153570866142|11.930600619195|10.0817795112782|10.2301108208955|10.3081266055046|10.0916145648313|9.82295597920277|10.0094331569665|9.99316489361702|10.3281888489209|9.77590186125212|10.3635614973262|9.79289358108108|10.4229679144385|10.2986851520572|10.3882098389982|10.320008912656|10.2394876325088|10.3982784697509|14.186978245614|10.373656529517|9.3345459770115|10.3362762923351|10.3350256684492|10.3773709156194|14.0804332179931|10.2825867620751|10.3587669039146|10.2876736654804|14.1825700348432|10.1345947368421|10.692376114082|10.6609230769231|10.660652236136|14.7372492957746|14.6319965034965|14.7318309859155|10.6325726950355|10.6378142857143|10.5428559292035|14.6662957894737|10.7243060498221|10.1773200339559|10.6788978494624|10.7146457960644|11.2020376218324|10.7242696428571|10.7757257142857|10.7185754884547|10.756550802139|10.6865691756272|14.7962212014134|14.664170877193|10.7830228007181|14.7681378091873|10.2996467576792|13.7107293729373|10.735331842576|10.6999784946237|10.7253421985816|11.2501985294118|10.803084078712|10.7460683274021|10.6966272241993|10.7467460854093|14.6681466666667|10.7505796064401|10.6157397504456|10.711431372549|10.6924644128114|10.9075096715328|10.7195996409336|11.1609439252336|10.993549907919|10.4858015761821|11.085389298893|11.3879188118812|11.0003308957952|10.999239488117|11.131665735568|11.1048236162362|11.4359125248509|11.2551367837338|11.0876307550645|11.1111903881701|11.1082140221402|10.9066844036697|11.0630154411765|11.1276487985213|11.1462474074074|10.6468769911504|11.1311740740741|10.7672453874539|10.7584963099631|10.4177649373882|10.4701893884892|10.4064344642857|10.2847836879433|10.3015372340426|10.2818382300885|10.2996985815603|9.6114|10.1591410934744|10.2667668439716|10.3366696588869|10.1616343470483|10.3598776978417|10.2986315412186|10.3463633093525|10.4198677536232|10.382340433213|10.4023670886076|10.5924817658349|10.2896618962433|10.6339749518304|10.3262436265709|9.8774231433506|10.41363960217|10.4139198915009|10.3785081227437|10.3117652329749|10.0178850174216|10.378816967509|10.2674875|10.2902994633274|10.5285489443378|10.3191436265709	0.00934038	9.80041	14.7159	dMean__Epithelial_17_ct_all_ENSG00000181019_chr16:69707668:T:C	Allegbe_Harris_2025	Pseudo-bulk	Colonocyte	naive	Pseudo-bulk_Rectal TA (2)	ge	IBDverse
dMean__Epithelial_17_ct_all	chr11:61825533:A:G	cd	chr11_61776489_T_C	ENSG00000134825	TMEM258	0.23891	0.0466047	6.55e-07	0.902577	0.993191	chr11:61776489:T:C	11	61776489	56	2.52309	0.26914	2.69507771010962|3.07477747747748|2.98823186528497|3.28513555555556|2.69531428571429|3.23091503759398|2.63579823113208|2.59538069129917|2.72020401948843|2.26849189814815|2.59020516206483|2.90269071332436|2.71580409207161|2.63050759330759|2.37454638196916|2.61861284848485|2.6153223030303|2.62167788578372|2.19386726659168|2.4515670276775|2.62486727493917|2.64829366626066|2.62421032806804|2.59013836930456|2.37560997624703|2.36454219858156|2.3115123556582|2.62795788787484|2.12901948775056|2.35429518213866|2.59956762936221|2.38477950169875|2.29377534090909|2.45079481397971|2.45759614949037|2.69761148730351|2.36971482326112|2.72657906976744|2.69816649810367|2.62967403726708|2.38537169811321|2.31383416666667|2.48671266427718|2.45393997627521|2.42375912322275|2.47142220888355|2.45955185185185|2.40387215496368|2.37581642857143|2.08897056694813|2.09396670658683|2.71202692889561|2.1294493872549|2.65010146842878|2.09378267813268|1.88763015873016	0.00480607	2.09078	3.17236	dMean__Epithelial_17_ct_all_ENSG00000134825_chr11:61776489:T:C	Allegbe_Harris_2025	Pseudo-bulk	Colonocyte	naive	Pseudo-bulk_Rectal TA (2)	ge	IBDverse
dMean__Epithelial_17_ct_all	chr5:96970610:A:AT	ibd	chr5_96916885_T_C	ENSG00000164308	ERAP2	1.09349	0.036529	8.29e-79	0.919669	0.972653	chr5:96916885:T:C	5	96916885	250	20.3396	0.980382	19.1800609243697|19.0829769874477|19.0803179916318|19.0328666666667|20.8588121212121|22.6596952595937|22.7118665158371|19.3029852941176|22.7118665158371|22.6079683257919|22.7119841628959|22.7634761904762|21.9184388646288|22.7122850678733|22.6101441441441|22.6606139954853|22.6605981941309|22.6511376975169|21.3893386454183|22.6640564334086|22.5111793721973|22.6605124153499|22.7269343891403|22.0218421052632|22.8226340909091|20.9903008130081|21.7830672451193|22.4710441176471|22.7707074829932|22.7707074829932|22.8226363636364|22.7725124716553|22.7738662131519|21.3266050955414|20.3177133928571|20.0381789010989|20.2796245575221|20.200140969163|20.396810738255|19.8348441064639|20.0618900677201|20.5072013422819|20.4614263392857|20.5073073825503|20.5072013422819|20.3986026785714|18.78475|20.4614419642857|20.5531704035874|20.5118196868009|20.3321485587583|20.37638|19.54065917603|20.4205048997773|20.4206561247216|19.7257504725898|20.3763066666667|20.4209654788419|20.4669071428571|19.5275954545455|20.4652857142857|20.4662580357143|19.7626325757576|19.7626325757576|20.4672723214286|20.4662580357143|20.4662580357143|20.4610022321429|20.5167413870246|19.7686534090909|20.4708102678571|20.4708102678571|20.3799111111111|20.3796822222222|20.5165760626398|19.6926|20.4251002227171|20.4708102678571|20.1887742857143|20.4172538975501|20.3807377777778|20.4172538975501|20.462828125|20.3718822222222|20.3719977777778|19.7037912713472|19.8430725108225|20.3722186666667|20.4435064587973|20.5364018018018|20.538159009009|20.6872882882883|20.7224911963883|20.7225417607223|20.6758693693694|20.5373431767338|20.5369686800895|20.4911428571429|19.6717871939736|20.4671336302895|20.4905613839286|20.5830313901345|19.766025|20.5369843400447|20.4915008928571|20.5821668161435|20.5843959641256|20.5374058165548|19.9994191721133|19.6727608286252|20.6286292134831|20.6297179775281|20.5825103139013|20.6290456179775|19.8357817836812|20.6833108108108|19.8362466793169|20.670034026465|20.7099924242424|19.7405969581749|19.8774809885932|19.8734923954373|20.6365483146067|20.6367168539326|20.6743115646258|19.9088114285714|21.2083856812933|20.6935788288288|20.0226091954023|20.5888946188341|20.0051132897603|21.2066420323326|20.0229195402299|19.9851434034417|19.9463187022901|20.0489192139738|19.9844780114723|20.8065569160998|19.9993525498891|21.0274362934363|20.586179389313|20.586179389313|19.3553707865169|20.5858606870229|20.5501923809524|20.6266959847036|19.8654306487696|20.5074182509506|19.3193121495327|20.5078821292776|19.2114646840149|20.4692220113852|20.6255200764818|20.626395793499|20.6252447418738|19.2831492537313|20.5466628571429|18.5636854545455|20.6654329501916|20.6647203065134|20.5467904761905|20.5237566539924|19.7330422222222|20.546899047619|19.18143412527|19.8211241071429|19.3566797752809|19.3553707865169|19.3555674157303|19.2196764069264|20.4639411764706|20.1588336448598|19.345188671024|20.503325095057|21.7905891783567|20.4055295238095|20.5818473282443|20.5813339694656|20.6204933078394|20.4637931688805|20.541859047619|19.2460670391061|20.3951209829868|19.2727548806941|18.9037063829787|19.3151739130435|19.3613703703704|19.3997445414847|19.3146760869565|18.7377426160338|19.3252672897196|19.3497505446623|20.3609622641509|20.3969603024575|19.3115913043478|20.4738519924099|19.3547396514161|20.4741688804554|20.5131349809886|20.4741688804554|19.2590074487896|20.4359034090909|20.4756432637571|19.1868552915767|19.2289545454545|19.0955505376344|20.2749398496241|19.0665996309963|19.7297866666667|19.1855118790497|20.2763458646617|20.3876862003781|20.3108964218456|19.0522461373391|19.0265837937385|18.9673995726496|20.1570841121495|19.6386557522124|20.1567158878505|19.0649077490775|19.683800443459|18.2577682709447|18.49794875|20.3814517958412|19.2879255121043|20.7317888675624|19.3595476635514|20.3249147727273|17.3668070422535|19.4953458646617|20.1506840909091|19.3495046728972|19.3498691588785|19.9719653932584|19.3221065217391|20.5943927893738|19.9719159550562|20.8724269230769|19.3758986928105|19.8069977678571|19.8082901785714|20.5528886792453|19.2032954545455|20.5661301886792|19.6550979284369|20.7477561904762|20.5644670433145|19.3512182212581|17.968312633833|21.5606612903226	0.00392153	18.8115	22.7553	dMean__Epithelial_17_ct_all_ENSG00000164308_chr5:96916885:T:C	Allegbe_Harris_2025	Pseudo-bulk	Colonocyte	naive	Pseudo-bulk_Rectal TA (2)	ge	IBDverse
dMean__Epithelial_17_ct_all	chr16:28485738:T:A	ibd	chr16_28596211_G_A	ENSG00000196502	SULT1A1	-0.354276	0.0793326	1.29e-05	0.923589	0.684744	chr16:28596211:G:A	16	28596211	227	-3.78831	0.629129	-3.54443223880597|-3.55157847533632|-3.83676531531531|-3.86563906485671|-3.66337272727273|-4.62122801302932|-3.95886066282421|-3.79747782546495|-3.98665274566474|-3.88332832369942|-3.68851038961039|-3.69764399421129|-3.69316286127168|-4.06188853503185|-3.66826099706745|-3.70142119013062|-4.12841815235008|-4.10938058252427|-4.11405559157212|-3.59404985380117|-3.68596329479769|-3.63218607407407|-3.45910953058321|-3.610381712627|-3.6459375|-3.65964204379562|-3.55918626062323|-3.28285429864253|-4.89652758089368|-4.88001121351766|-4.88014316436252|-3.73152917251052|-3.53200982735724|-3.41236970474968|-3.60098577181208|-3.77043517730496|-3.73717359550562|-4.97145833333333|-4.96207076923077|-4.87402996941896|-3.67365889046942|-4.68958358208955|-4.833442|-3.4015702467344|-3.68131367521368|-3.69168714285714|-3.64534041958042|-3.34467242857143|-3.37612190201729|-4.70080130057803|-3.41875912408759|-3.43508498542274|-3.26324198250729|-3.40862285298399|-3.40654730713246|-3.40193459302326|-4.4489010989011|-3.40256904069767|-3.33095355113636|-3.39677808417997|-4.55512869198312|-3.15029717362046|-3.43086102189781|-3.39220333333333|-3.40236395348837|-3.4075077147016|-4.56296017069701|-4.56926737891738|-4.57520827389444|-3.45258259587021|-4.56830056980057|-3.3926647826087|-4.58079142857143|-4.59805685714286|-4.5755880171184|-4.60199569583931|-4.56690598290598|-3.38693125904486|-4.5843388252149|-3.4516592920354|-4.59037339055794|-4.60275896700144|-4.58151914285714|-4.58270914285714|-4.58810672389127|-4.6760274566474|-4.66282708933718|-4.19720298313878|-4.65567381294964|-4.66345922190202|-4.60453113342898|-4.67056796536797|-4.58303814285714|-4.58359371428571|-4.57705506419401|-4.65664935251799|-4.57737988587732|-4.66171050359712|-4.66651844380403|-4.58389428571429|-4.68160839363242|-4.59913065902579|-4.69878330914369|-4.67204761904762|-4.66551585014409|-4.6581035971223|-4.57791640513552|-4.57792796005706|-4.59386552217453|-4.72491273247496|-4.587841|-4.66257208633093|-4.33514859437751|-4.6571617816092|-5.34352443438914|-4.66215654676259|-4.59188142857143|-4.59084871794872|-4.58922|-4.5900619858156|-4.55996829971182|-4.56718008658009|-4.56701327561328|-4.56073443804035|-4.54288387096774|-4.57887456140351|-4.53825243004418|-4.541455|-3.04620292397661|-4.29240585651537|-3.3276600284495|-3.29438380681818|-3.28855|-3.1948559646539|-3.23001914580265|-3.21580592592593|-3.21948902077151|-3.20542156573117|-3.22132492581602|-3.22514747774481|-3.25397700296736|-3.20443663220089|-3.21190980683507|-3.15066240928882|-3.21159837278107|-3.24429630177515|-3.21661303703704|-3.15503415697674|-3.13696473149492|-3.21493244444444|-3.12788118518518|-3.32664045454545|-3.17664415204678|-3.23357366071429|-3.24944567164179|-3.18241839416058|-3.20531949778434|-3.29667072072072|-3.24263567164179|-3.24304805970149|-3.24383104477612|-3.2426823880597|-3.23558199404762|-3.22822763744428|-3.24735052316891|-3.23242351190476|-3.07813185185185|-3.23292425595238|-3.24743721973094|-2.83422511278195|-3.2868004491018|-3.25585179640719|-3.25011165919282|-3.249866367713|-3.00025488505747|-3.18571010248902|-3.24279508928571|-3.24428464977645|-3.24479970149254|-3.23463684992571|-3.11470429184549|-3.25241165919282|-3.2868004491018|-3.24176691505216|-3.23390475482912|-3.25490793413174|-3.29172818590705|-3.13726769456681|-3.23543928571429|-3.25137518684604|-3.23704241071429|-3.04764459644323|-3.23280950965825|-3.24715|-3.24693671641791|-3.24704134328358|-3.23849851190476|-3.25189491778774|-3.28188744394619|-3.23530268656716|-3.24873582089552|-3.24861925373134|-3.24818|-3.28196485671192|-3.24807507462687|-3.24590789865872|-3.1773989869754|-3.23463774145617|-3.28114753363229|-3.24412671641791|-3.08738567164179|-3.08147570789866|-3.07786056547619|-3.0152638483965|-2.8681866851595|-3.07734568452381|-3.07811651785714|-3.08814910447761|-4.07441688102894|-4.06032957074722|-4.35924158075601|-4.14372399355878|-4.095838585209|-4.14749069020867|-4.12237284345048|-4.17348106796117|-4.11773112903226	0.00277149	-4.87612	-3.06695	dMean__Epithelial_17_ct_all_ENSG00000196502_chr16:28596211:G:A	Allegbe_Harris_2025	Pseudo-bulk	Colonocyte	naive	Pseudo-bulk_Rectal TA (2)	ge	IBDverse
dMean__Epithelial_17_ct_all	chr19:48703417:G:A	ibd	chr19_48702915_C_T	ENSG00000176920	FUT2	-0.689584	0.0624549	9.17e-23	0.992922	0.998827	chr19:48702915:C:T	19	48702915	56	-13.827	0.69944	-13.69075|-13.6384566371681|-15.5010186700767|-14.776106981982|-14.3476180698152|-14.37720781893|-14.2182356701031|-14.2771103519669|-14.4264525104603|-13.0145257322176|-14.2476121900826|-13.2789934782609|-12.9964617021277|-13.1968861111111|-13.1965491452991|-13.6031475770925|-13.3434816414687|-13.572258021978|-13.5454548245614|-13.5134450765864|-13.5472478070175|-13.5473552631579|-13.5467947368421|-13.6958228699552|-13.6657986725664|-13.3661641137856|-13.3991431670282|-13.5510975877193|-13.4622984749455|-13.5837692307692|-13.4261247216036|-12.795906581741|-13.2826756152125|-11.9447557251908|-13.1922542986425|-13.1453883928571|-13.0475877777778|-12.9994139072848|-13.6029261851016|-15.1267617647059|-14.1140292951542|-14.883468115942|-15.0086432748538|-15.1080823529412|-14.6262915451895|-14.5394216524217|-14.7267631578947|-14.7208774011299|-14.2327575596817|-14.191544973545|-14.1171278947368|-13.9142020997375|-13.4624679197995|-14.1948968253968|-14.6502868852459|-13.1326177184466	0.01249	-15.1198	-12.8711	dMean__Epithelial_17_ct_all_ENSG00000176920_chr19:48702915:C:T	Allegbe_Harris_2025	Pseudo-bulk	Colonocyte	naive	Pseudo-bulk_Rectal TA (2)	ge	IBDverse
dMean__Epithelial_17_ct_all	chr17:67394529:A:G	ibd	chr17_67374692_C_T	ENSG00000154217	PITPNC1	-0.425078	0.0675223	1.69e-09	0.894599	0.947485	chr17:67374692:C:T	17	67374692	9	10.2612	1.77627	13.5303987138264|10.6793215189873|10.7342954545455|10.5610751879699|10.6133375314861|11.22585|8.94824105011933|8.84199832935561|7.21615340314136	0.197363	7.54132	13.0695	dMean__Epithelial_17_ct_all_ENSG00000154217_chr17:67374692:C:T	Allegbe_Harris_2025	Pseudo-bulk	Colonocyte	naive	Pseudo-bulk_Rectal TA (2)	ge	IBDverse
dMean__Epithelial_17_ct_all	chr19:48703417:G:A	ibd	chr19_48702915_C_T	ENSG00000176920	FUT2	-0.689584	0.0624549	9.17e-23	0.992922	0.998934	chr19:48702915:C:T	19	48702915	56	-13.827	0.69944	-13.69075|-13.6384566371681|-15.5010186700767|-14.776106981982|-14.3476180698152|-14.37720781893|-14.2182356701031|-14.2771103519669|-14.4264525104603|-13.0145257322176|-14.2476121900826|-13.2789934782609|-12.9964617021277|-13.1968861111111|-13.1965491452991|-13.6031475770925|-13.3434816414687|-13.572258021978|-13.5454548245614|-13.5134450765864|-13.5472478070175|-13.5473552631579|-13.5467947368421|-13.6958228699552|-13.6657986725664|-13.3661641137856|-13.3991431670282|-13.5510975877193|-13.4622984749455|-13.5837692307692|-13.4261247216036|-12.795906581741|-13.2826756152125|-11.9447557251908|-13.1922542986425|-13.1453883928571|-13.0475877777778|-12.9994139072848|-13.6029261851016|-15.1267617647059|-14.1140292951542|-14.883468115942|-15.0086432748538|-15.1080823529412|-14.6262915451895|-14.5394216524217|-14.7267631578947|-14.7208774011299|-14.2327575596817|-14.191544973545|-14.1171278947368|-13.9142020997375|-13.4624679197995|-14.1948968253968|-14.6502868852459|-13.1326177184466	0.01249	-15.1198	-12.8711	dMean__Epithelial_17_ct_all_ENSG00000176920_chr19:48702915:C:T	Allegbe_Harris_2025	Pseudo-bulk	Colonocyte	naive	Pseudo-bulk_Rectal TA (2)	ge	IBDverse
dMean__Epithelial_17_ct_all	chr3:122386581:A:G	uc	chr3_122459755_T_C	ENSG00000114030	KPNA1	0.284787	0.0604518	4.41e-06	0.953328	1	chr3:122459755:T:C	3	122459755	30	-5.70468	0.371843	-5.8912704845815|-5.70268869936034|-5.26879383561644|-5.76422118644068|-5.71589850746269|-5.20535510204082|-5.01186435272045|-5.54381185031185|-5.55536770833333|-5.25447752808989|-5.28750586907449|-5.25463101123596|-5.56693382045929|-5.56718204592902|-5.87651976744186|-5.06448252427184|-5.97603260869565|-5.90996767241379|-6.15068232758621|-6.15188405172414|-6.16422510822511|-6.12406909871245|-6.09824679487179|-6.08702136752137|-6.08505405982906|-6.08463760683761|-5.42693840304182|-6.02244692144374|-6.03416936170213|-5.29395992217899	0.0123948	-6.15528	-5.05001	dMean__Epithelial_17_ct_all_ENSG00000114030_chr3:122459755:T:C	Allegbe_Harris_2025	Pseudo-bulk	Colonocyte	naive	Pseudo-bulk_Rectal TA (2)	ge	IBDverse
dMean__Epithelial_17_ct_all	chr11:114522930:C:T	uc	chr11_114532952_G_A	ENSG00000095110	NXPE1	-0.514743	0.0570375	1.01e-16	0.976547	1	chr11:114532952:G:A	11	114532952	34	5.10254	0.112619	5.20109901746725|4.98699751737835|5.04723908730159|4.93138854886476|5.09128616352201|5.07942131474104|5.0855556331007|5.10151437066402|5.09530809190809|5.09543356643357|5.08501395812562|5.07945617529881|5.4625151856018|5.46870202702703|5.24244554678692|5.29442184684685|5.04448424369748|5.09878343815514|5.0907233201581|5.12200894632207|5.06401785714286|5.06120377733598|5.06137574552684|5.05576365441907|5.07123854581673|5.05675620655412|5.00423482587065|5.04157425742574|5.06058774662513|5.05547302904564|5.01717758964143|5.07817534791252|5.05961791044776|5.09528418972332	0.00331233	4.97727	5.4636	dMean__Epithelial_17_ct_all_ENSG00000095110_chr11:114532952:G:A	Allegbe_Harris_2025	Pseudo-bulk	Colonocyte	naive	Pseudo-bulk_Rectal TA (2)	ge	IBDverse
dMean__Epithelial_17_ct_all	chr5:177372991:T:C	ibd	chr5_177372991_T_C	ENSG00000169220	RGS14	-0.741089	0.0723807	2.61e-20	0.999108	1	chr5:177372991:T:C	5	177372991	19	-10.9617	0.517302	-11.5976646840149|-9.87289053803339|-10.9273226890756|-10.8238396491228|-9.75296869244936|-11.166025728988|-11.0182244897959|-11.1726958762887|-11.0381372881356|-11.0008084459459|-10.749242582897|-11.0542724832215|-11.2243658536585|-10.7712776162791|-10.861657267951|-11.5434501557632|-12.0076480144404|-10.9453249566724|-10.7446167192429	0.0272264	-11.8232	-9.80693	dMean__Epithelial_17_ct_all_ENSG00000169220_chr5:177372991:T:C	Allegbe_Harris_2025	Pseudo-bulk	Colonocyte	naive	Pseudo-bulk_Rectal TA (2)	ge	IBDverse
dMean__Epithelial_17_ct_all	chr11:114522930:C:T	uc	chr11_114532952_G_A	ENSG00000095110	NXPE1	-0.514743	0.0570375	1.01e-16	0.976547	0.992383	chr11:114532952:G:A	11	114532952	34	5.10254	0.112619	5.20109901746725|4.98699751737835|5.04723908730159|4.93138854886476|5.09128616352201|5.07942131474104|5.0855556331007|5.10151437066402|5.09530809190809|5.09543356643357|5.08501395812562|5.07945617529881|5.4625151856018|5.46870202702703|5.24244554678692|5.29442184684685|5.04448424369748|5.09878343815514|5.0907233201581|5.12200894632207|5.06401785714286|5.06120377733598|5.06137574552684|5.05576365441907|5.07123854581673|5.05675620655412|5.00423482587065|5.04157425742574|5.06058774662513|5.05547302904564|5.01717758964143|5.07817534791252|5.05961791044776|5.09528418972332	0.00331233	4.97727	5.4636	dMean__Epithelial_17_ct_all_ENSG00000095110_chr11:114532952:G:A	Allegbe_Harris_2025	Pseudo-bulk	Colonocyte	naive	Pseudo-bulk_Rectal TA (2)	ge	IBDverse
dMean__Epithelial_17_ct_all	chr11:114522930:C:T	ibd	chr11_114532952_G_A	ENSG00000076043	REXO2	0.340315	0.0690307	1.64e-06	0.969171	0.992383	chr11:114532952:G:A	11	114532952	34	-4.90684	0.478049	-5.18027693661972|-5.28881690140845|-5.33055515625|-4.9966984984985|-4.01495916666667|-5.18092519083969|-5.18052061068702|-5.29261119751166|-5.17385121951219|-5.25923856920684|-5.1737862804878|-5.1648203957382|-4.23387346221441|-4.25602544169611|-4.41408197879859|-4.43150246478873|-4.00041505016722|-4.02032637729549|-5.2550227202473|-5.28788864696734|-5.15209544072948|-5.13511750380518|-5.12760030395137|-5.11912188449848|-5.12726534954407|-5.15874097859327|-5.12401620795107|-5.23073271317829|-3.95650822368421|-3.96961303630363|-5.14082721712538|-5.16642118902439|-5.13952362804878|-5.14874841149773	0.0140602	-5.29925	-3.96732	dMean__Epithelial_17_ct_all_ENSG00000076043_chr11:114532952:G:A	Allegbe_Harris_2025	Pseudo-bulk	Colonocyte	naive	Pseudo-bulk_Rectal TA (2)	ge	IBDverse
dMean__Epithelial_17_ct_all	chr17:67394529:A:G	uc	chr17_67374692_C_T	ENSG00000154217	PITPNC1	-0.425078	0.0675223	1.69e-09	0.978395	0.990957	chr17:67374692:C:T	17	67374692	9	9.36253	1.66576	12.2324244186047|9.71965898617512|10.0254268867925|9.51211963882619|9.53279411764706|10.6790320916905|8.08041594827586|7.93318479657388|6.54767363420428	0.185085	6.82478	11.9217	dMean__Epithelial_17_ct_all_ENSG00000154217_chr17:67374692:C:T	Allegbe_Harris_2025	Pseudo-bulk	Colonocyte	naive	Pseudo-bulk_Rectal TA (2)	ge	IBDverse
dMean__Epithelial_17_ct_all	chr11:65879086:C:A	ibd	chr11_65834089_G_C	ENSG00000172803	SNX32	0.520282	0.10108	5.93e-07	0.864755	0.999574	chr11:65834089:G:C	11	65834089	28	8.2015	0.917419	7.97172435897436|7.93438893617021|7.90939300847458|10.2897324055666|10.161759765625|7.77794148296593|7.61956568627451|7.69639722772277|7.57508771929825|7.56004727626459|9.79217370441459|7.55721165048544|7.57509902534113|7.71058811881188|7.74088605577689|7.75590678642715|7.7711194|7.772178|7.772178|7.72597952286282|7.7329127744511|9.92582684824903|7.82221971830986|7.90025659229209|7.92023054989817|10.2573919839679|7.86622594142259|8.54765913978495	0.032765	7.55913	10.2679	dMean__Epithelial_17_ct_all_ENSG00000172803_chr11:65834089:G:C	Allegbe_Harris_2025	Pseudo-bulk	Colonocyte	naive	Pseudo-bulk_Rectal TA (2)	ge	IBDverse
dMean__Epithelial_17_ct_all	chr16:28485738:T:A	cd	chr16_28548252_C_T	ENSG00000188603	CLN3	0.489183	0.0624106	2.06e-13	0.868583	0.998296	chr16:28548252:C:T	16	28548252	227	4.62284	0.196734	4.89085730688935|4.84004927234927|4.87346844809866|4.90204685242518|4.8572468879668|5.60235593607306|4.99400845070423|4.84427032193159|5.06650509164969|4.87926845298281|4.64659644913628|4.6834470531401|4.66694225216554|4.52318684759917|4.76520293542074|4.69884980620155|4.59281155885472|4.59075529661017|4.58961822033898|4.73521162790698|4.68564086538462|4.68124331020813|4.58394130223518|4.75801147058824|4.7060045943304|4.72339502923977|4.67843474903475|4.83908039419087|4.43529707792208|4.42286084142395|4.4258373650108|4.26365977443609|4.18054949308756|4.23308582089552|4.29877237464522|4.33077211079274|4.271368173258|4.56016948408343|4.5457734204793|4.54726691810345|4.23484769673704|4.51135168776371|4.6238587027027|4.612483234714|4.24335894230769|4.24306057692308|4.20009838862559|4.59113150147203|4.59454236790607|4.81641348884381|4.6270959446093|4.70357788746298|4.59522144985104|4.62905835806133|4.62863145400593|4.63290940594059|4.66718070866142|4.628215628091|4.59155289499509|4.63764568880079|4.70378720238095|4.51630694980695|4.62022383316783|4.61878509378085|4.61869151036525|4.62368622398414|4.85551996007984|4.8647004|4.86982452452452|4.62930257936508|4.8649165|4.60662171767029|4.866529|4.90655336008024|4.8676684|4.85780768463074|4.84569551792829|4.598380591133|4.86393533533534|4.61658427299703|4.88744417670683|4.90597580645161|4.85916726546906|4.85982834331337|4.86394905094905|4.72610518962076|4.72598033932136|4.56636007714561|4.71398726368159|4.71885996015936|4.81476447761194|4.7191671314741|4.81898367952522|4.82840634291378|4.82362574257426|4.71433512437811|4.83740814299901|4.73986853146853|4.72486540378863|4.84659064676617|4.71416753507014|4.85730169491525|4.76604426559356|4.7375903|4.73292587412587|4.72484047856431|4.83010307234886|4.83488492063492|4.84666169154229|4.83770705765408|4.82776650148662|4.70905904572565|4.58845324298161|4.70463157894737|5.23551578947368|4.68999683168317|4.82508308605341|4.78451982160555|4.82812487611497|4.83563372781065|4.84960372285419|4.84465258264463|4.8497069286453|4.84284297520661|4.90515483193277|4.81558787878788|4.89847656415695|4.93911490486258|4.97045687693899|4.88686726128017|4.86208568548387|4.85|4.94650714285714|4.43544028340081|4.37125231854839|4.44604446700508|4.4586993896236|4.45380955284553|4.45578311291963|4.46195784114053|4.41573452138493|4.43132598584429|4.48420509683996|4.40174899598394|4.45335040650406|4.42926149131767|4.46701732925586|4.42655404040404|4.44122847011145|4.4895252814739|4.57886139978791|4.4847958376691|4.43673482688391|4.47702034943474|4.49063731958763|4.41598578680203|4.46986646279307|4.46620601036269|4.48574150360453|4.48108950617284|4.49511929824561|4.49490650154799|4.48663851699279|4.49490650154799|4.52769677754678|4.49032371134021|4.63018352816153|4.48497178166838|4.50423578076525|4.38413516028956|4.46158260869565|4.49885299586777|4.49473921568627|4.48107448559671|4.52245357512953|4.44598918367347|4.51098964803313|4.51884668049793|4.49901518595041|4.48609237899073|4.51251170984456|4.48995639175258|4.45696876938987|4.48942886597938|4.48585169927909|4.49358276573787|4.46620601036269|4.25800921843687|4.48949525773196|4.50763664596273|4.50222337125129|4.48891576253838|4.49759194214876|4.51720643153527|4.51242735751295|4.50780486542443|4.49769049586777|4.50780486542443|4.4894675|4.51813838174274|4.51342455958549|4.51349098445596|4.50879275362319|4.5607819895288|4.50614906832298|4.50035005170631|4.30128622754491|4.48725855670103|4.5079780334728|4.50066907962772|4.46898523908524|4.44104545454545|4.44133780991736|4.4006131013306|4.39597934560327|4.44594064115822|4.44614033092037|4.47305228690229|4.6955022172949|4.66848207964602|4.91985954653938|4.58410862445415|4.50921523394995|4.57780065502183|4.54589706840391|4.59966648351648|4.64964332603939	0.00086667	4.25288	4.9417	dMean__Epithelial_17_ct_all_ENSG00000188603_chr16:28548252:C:T	Allegbe_Harris_2025	Pseudo-bulk	Colonocyte	naive	Pseudo-bulk_Rectal TA (2)	ge	IBDverse
dMean__Epithelial_17_ct_all	chr5:132435113:C:T	ibd	chr5_132227808_C_G	ENSG00000072682	P4HA2	0.387946	0.0749438	5.16e-07	0.859986	0.913403	chr5:132227808:C:G	5	132227808	64	3.40768	0.554015	4.37865585585586|4.3786321307779|4.38391657271702|4.18468318965517|4.09226054852321|4.0439812631579|4.18317780195865|4.11852070098576|4.02070284775465|4.01180327868853|4.09088190682557|3.95333891304348|3.92080434782609|3.95152880434783|3.94414728850325|3.97993544857768|3.93250313513514|3.48093655234657|3.91067806451613|3.9142020452099|3.93101550053821|3.93371681034483|3.29814636920385|3.82285215517241|3.72885233050847|2.93971728070175|3.49164734042553|3.45320390295359|2.99699070373588|3.00482256097561|3.65409242424242|3.39694728205128|3.45587855626327|3.5682742344245|3.66993286180631|3.61281073752712|3.40959117021277|3.68495434782609|3.4707655720339|3.01577584070796|3.00945992907801|3.01012599469496|3.00239362267493|3.17009853658537|2.818957504363|2.82592736935341|2.80433081705151|2.7514374460742|2.8296181011535|2.71303101265823|2.70220837004405|2.73639160777385|2.72621741821397|2.73353218085106|2.73591242236025|2.73430230496454|2.74658651286602|2.7370413487134|2.72383836589698|2.85579462846911|2.81279217046581|2.82889404761905|2.82926865079365|2.83783564356436	0.00865649	2.71925	4.37864	dMean__Epithelial_17_ct_all_ENSG00000072682_chr5:132227808:C:G	Allegbe_Harris_2025	Pseudo-bulk	Colonocyte	naive	Pseudo-bulk_Rectal TA (2)	ge	IBDverse
dMean__Epithelial_17_ct_all	chr11:8830467:A:G	ibd	chr11_8988587_G_T	ENSG00000175348	TMEM9B	-0.799258	0.110557	8.28e-12	0.80105	0.624808	chr11:8988587:G:T	11	8988587	18	10.4427	1.1324	10.1285185185185|9.67193|9.08274964639321|9.10940315638451|10.2452421135647|10.6569445350734|10.6398397394137|9.30104578488372|10.44879152|10.3315508716323|10.6708510638298|10.3467444444444|11.1738302828619|9.35991164483261|10.1909485981308|10.4325774091627|13.4103657718121|12.7668099041534	0.0629113	9.09408	13.1369	dMean__Epithelial_17_ct_all_ENSG00000175348_chr11:8988587:G:T	Allegbe_Harris_2025	Pseudo-bulk	Colonocyte	naive	Pseudo-bulk_Rectal TA (2)	ge	IBDverse
dMean__Epithelial_17_ct_all	chr16:28485738:T:A	cd	chr16_28492860_G_A	ENSG00000178952	TUFM	0.257281	0.0511778	1.04e-06	0.839356	0.998296	chr16:28492860:G:A	16	28492860	227	2.38814	0.118869	2.44477442588727|2.41149272349272|2.45569527235355|2.47896243550052|2.47673298755187|2.7661401826484|2.42168913480885|2.47801901408451|2.46921690427699|2.49481809908999|2.37042293666027|2.38505391304348|2.3731416746872|2.43121701461378|2.33034637964775|2.3896976744186|2.46964899257688|2.47033961864407|2.47112224576271|2.35958604651163|2.36444576923077|2.42015411298315|2.50030223517979|2.46218607843137|2.42343616813294|2.43969132553606|2.41642007722008|2.54632562240664|2.24085681818182|2.22928878101402|2.2308560475162|2.40803853383459|2.36251658986175|2.39138003731343|2.45313122043519|2.4520482330468|2.41214246704331|2.21683611416026|2.22193638344227|2.13826584051724|2.47694366602687|2.12398227848101|2.17710486486486|2.50367189349112|2.48225461538462|2.48252519230769|2.44814436018957|2.49081943081452|2.48653913894325|2.52464574036511|2.50880870425322|2.4909608094768|2.44680178748759|2.51083184965381|2.51117210682493|2.51360594059406|2.50826437007874|2.51045628090999|2.49084033366045|2.51611100099108|2.52888224206349|2.45047413127413|2.50011181727905|2.50633701875617|2.50631411648569|2.53728790882061|2.36634890219561|2.3696269|2.37250990990991|2.50802976190476|2.3701197|2.4954175715696|2.3700927|2.38652928786359|2.369352|2.36511646706587|2.3607624501992|2.49189901477832|2.3721967967968|2.50219683481701|2.38072018072289|2.38987076612903|2.36717055888224|2.36791397205589|2.36956403596404|2.53668363273453|2.53651936127745|2.45098746383799|2.52983134328358|2.53125169322709|2.34263810945274|2.53133924302789|2.34671533135509|2.35127472745292|2.34894673267327|2.52898507462687|2.35610218470705|2.54425524475524|2.53448853439681|2.36033164179104|2.52488076152305|2.36539581256231|2.55814054325956|2.541884|2.53918701298701|2.53418713858425|2.35063191278494|2.35335575396825|2.36387293532338|2.3739027833002|2.35509960356789|2.53042723658052|2.46239254598257|2.52847269116187|2.52115456498389|2.52061524752475|2.34605321463897|2.34177978196234|2.35597403369673|2.3317858974359|2.43230248190279|2.42928347107438|2.43162254395036|2.43058078512397|2.71301932773109|2.71990971786834|2.67544220572641|2.73692843551797|2.67327352637022|2.74375844700944|2.31614536290323|2.31145040241449|2.34769693877551|2.30976659919028|2.2772622983871|2.31777939086294|2.32143855544252|2.31898912601626|2.32273296032553|2.32441588594705|2.30033370672098|2.30629292214358|2.32494006116208|2.29102590361446|2.31873424796748|2.30738590398366|2.32581488277268|2.30518151515151|2.31165531914894|2.32369078812692|2.41002788971368|2.2898053069719|2.25516985743381|2.27743802672148|2.28455020618557|2.24082873096447|2.31422385321101|2.28031388601036|2.2825526261586|2.28055925925926|2.28628163054696|2.28734561403509|2.28156910401648|2.28734561403509|2.3036761954262|2.28482762886598|2.43157959617428|2.28079629248198|2.29198304033092|2.18424953464323|2.2779533126294|2.29019948347107|2.28702466460268|2.28003703703704|2.37432766839378|2.26058214285714|2.30073944099379|2.30583060165975|2.28981725206612|2.28088372811534|2.29532176165803|2.28394257731959|2.27559762150982|2.28383340206186|2.28191091658084|2.2862963880289|2.28031388601036|2.26308396793587|2.28430237113402|2.29376501035197|2.28967838676319|2.26398587512794|2.28689049586777|2.29859751037344|2.29614186528497|2.29368022774327|2.28684628099174|2.29368022774327|2.29219052083333|2.29506026970954|2.2951125388601|2.29520683937824|2.29268530020704|2.31831047120419|2.29167236024845|2.28814570837642|2.19611067864271|2.2807687628866|2.30180251046025|2.28796546018614|2.25192068607069|2.2376541322314|2.23787272727273|2.21719017400205|2.21524376278119|2.24020392967942|2.23800372285419|2.25159490644491|2.50481496674058|2.53073373893805|2.7586299522673|2.51460087336245|2.47184744287269|2.52313438864629|2.51725798045603|2.54883186813187|2.50750743982495	0.00052365	2.21628	2.68859	dMean__Epithelial_17_ct_all_ENSG00000178952_chr16:28492860:G:A	Allegbe_Harris_2025	Pseudo-bulk	Colonocyte	naive	Pseudo-bulk_Rectal TA (2)	ge	IBDverse
dMean__Epithelial_17_ct_all	chr9:92774520:G:T	cd	chr9_92791666_C_T	ENSG00000188312	CENPP	0.300524	0.044181	9.96e-11	0.862378	1	chr9:92791666:C:T	9	92791666	127	4.12568	0.591019	4.18897879194631|4.20603315363881|4.18872031523643|4.46321346499102|4.18342386058981|4.20624191374663|4.24748565683646|4.22325333333333|4.22336026666667|4.35152251023192|3.61570394736842|3.60371606557377|4.45754230235784|4.36526164383562|4.31330622462788|4.33394693877551|4.3090443977591|4.31396978319783|3.5616097199341|4.38591212121212|3.49861731391586|4.27735743243243|3.5115538961039|4.25274193548387|3.98542784471218|6.02263223140496|4.16902216358839|4.02409325681492|3.99628717948718|4.22800053050398|4.19302631578947|4.24023173970784|3.9929549436796|4.23613413014608|4.23638432934927|4.23060371352785|4.21429762219287|4.23583841059603|4.21465744400527|4.02697569269521|3.45710140405616|4.18373473132372|3.50329194312796|3.50394707740916|3.50317314375987|4.19452047244094|4.16767483702738|4.17858300653595|3.5032477093207|4.19467926509186|5.78244930966469|4.17417859007833|4.18519790575916|4.1490233463035|4.14841688311688|5.83924514851485|4.14768612191958|4.17417859007833|4.5160649122807|5.89728356435644|4.14229352331606|4.14236955958549|4.1795860130719|4.17448720626632|4.18021202614379|4.02200150943396|3.5227080952381|4.15478623376623|4.17632428198433|3.50387129337539|4.18719659685864|3.43070259938838|3.96753482517483|4.20840196592398|4.2081250327654|4.21951248357424|3.58448162939297|4.16504734111543|4.23082569169961|4.06002958280657|4.21433333333333|4.18135078125|3.97214685314685|4.23091673254282|4.20864180865007|4.21149409448819|4.41141678082192|3.61057236421725|3.89101246753247|3.91100522193211|3.76718128140703|3.83533410553411|4.19359111111111|4.22827852437418|4.16669285714286|4.0105835|4.27990066445183|4.15919015544041|3.62005111821086|5.86088671875|5.89543025540275|4.15806064516129|5.90420628683694|4.00208178025035|3.8470822622108|5.65265828460039|5.71911439842209|5.68544215686275|3.08697310664606|3.79675456852792|3.70013627844712|3.41226539278132|3.42224713216958|3.6163069828722|3.61176026315789|3.5550207253886|3.62136319261214|3.39175818181818|3.3490369519833|3.4028631029987|3.33414012474012|3.41268440594059|3.60220275590551|3.5747671875|3.57983129074315|3.64689667994688|3.62258390501319	0.00465369	3.39342	5.89025	dMean__Epithelial_17_ct_all_ENSG00000188312_chr9:92791666:C:T	Allegbe_Harris_2025	Pseudo-bulk	Colonocyte	naive	Pseudo-bulk_Rectal TA (2)	ge	IBDverse
dMean__Epithelial_17_ct_all	chr1:179202038:C:G	ibd	chr1_179134699_T_C	ENSG00000143322	ABL2	0.436097	0.0918904	3.78e-06	0.884963	0.913741	chr1:179134699:T:C	1	179134699	22	9.64764	1.7142	10.9294415300546|11.2962082111437|11.0894726027397|11.5005951704545|11.121553021978|10.9694932249322|10.9398135135135|10.9431116216216|10.9400972972973|10.1912923076923|10.8925731506849|10.7739512195122|6.06774895666132|8.64603812636165|9.12254222222222|9.02290659340659|9.54680465116279|9.0667465631929|8.72762605042017|6.7822234836703|6.59817679389313|7.0797671899529	0.0779181	6.34622	11.3933	dMean__Epithelial_17_ct_all_ENSG00000143322_chr1:179134699:T:C	Allegbe_Harris_2025	Pseudo-bulk	Colonocyte	naive	Pseudo-bulk_Rectal TA (2)	ge	IBDverse
dMean__Epithelial_17_ct_all	chr11:65879086:C:A	ibd	chr11_65834089_G_C	ENSG00000172803	SNX32	0.520282	0.10108	5.93e-07	0.864755	0.749363	chr11:65834089:G:C	11	65834089	28	8.2015	0.917419	7.97172435897436|7.93438893617021|7.90939300847458|10.2897324055666|10.161759765625|7.77794148296593|7.61956568627451|7.69639722772277|7.57508771929825|7.56004727626459|9.79217370441459|7.55721165048544|7.57509902534113|7.71058811881188|7.74088605577689|7.75590678642715|7.7711194|7.772178|7.772178|7.72597952286282|7.7329127744511|9.92582684824903|7.82221971830986|7.90025659229209|7.92023054989817|10.2573919839679|7.86622594142259|8.54765913978495	0.032765	7.55913	10.2679	dMean__Epithelial_17_ct_all_ENSG00000172803_chr11:65834089:G:C	Allegbe_Harris_2025	Pseudo-bulk	Colonocyte	naive	Pseudo-bulk_Rectal TA (2)	ge	IBDverse
dMean__Epithelial_17_ct_all	chr9:92774520:G:T	uc	chr9_92791666_C_T	ENSG00000188312	CENPP	0.300524	0.044181	9.96e-11	0.929146	0.705313	chr9:92791666:C:T	9	92791666	127	6.28842	0.780304	7.36035188679245|7.39544218009479|6.29410342105263|7.062528125|7.39534170616114|7.53872342995169|7.50858838862559|7.40056074766355|7.41808009367682|7.38348611111111|5.69520207253886|5.7097838961039|7.54433802816901|7.46285948477752|7.22796666666667|7.33974884792627|7.29065805687204|7.2521861047836|5.58629741602067|7.30314724770642|5.41891102756892|7.12892905405405|5.50411501272265|7.27365517241379|6.64534508928571|6.79476456876457|6.70938174097665|6.09737608695652|6.13871684901532|6.93024434782609|6.8237687366167|6.95619716775599|8.11799236641221|6.94947494553377|6.96505982532751|6.91946898047722|6.8606952688172|6.93721908893709|6.9091252699784|6.17262297297297|5.14153596287703|6.55480410677618|5.26741995249406|5.25592061611374|5.27978238095238|6.70068050314465|6.65959708333333|6.64577130977131|5.25487156398104|6.68691548117155|6.44330065934066|6.64744449064449|6.66144|6.6229751552795|6.64091683991684|6.52393539823009|6.71820588235294|6.70318825995807|5.90402981651376|6.75312517006803|6.73231705263158|6.73244063157895|6.71719180672269|6.71776722689076|6.76080803382664|6.19668837209302|5.36064275362319|6.63731410788382|6.65086153846154|5.32722877697842|6.62322608695652|4.99705902004454|5.86113099173554|6.71759560669456|6.64761780538302|6.62071958762887|5.63790326633166|6.66234751037344|6.64844037267081|6.12878511450382|6.59409034907597|6.60756666666667|5.79609183673469|6.56700572597137|6.62101793814433|6.58964784394251|5.68712450331126|5.34330567375887|6.15211416837782|6.15160164271047|5.64722467043315|6.08174408163265|6.49412388663968|6.50966206896552|6.46845463709677|5.96369293680297|5.57684025974026|6.46055291750503|4.92641739130435|6.41191025641026|6.3575720338983|6.35600986193294|6.38055414012739|5.59824280155642|6.10822448979592|6.156716985138|6.15624416135881|6.16930957446809|4.60200829493087|5.80940310679612|5.62933156822811|4.08950890585242|5.26802725527831|5.63609240246407|5.61336973415133|5.55561943319838|5.64813436213992|5.1511909270217|4.08190508905852|5.1377874015748|4.03960050377834|5.2623072519084|5.62475102459016|5.64901481481481|5.64965144032922|5.68553457556936|5.6969265560166	0.00614412	4.65067	7.50173	dMean__Epithelial_17_ct_all_ENSG00000188312_chr9:92791666:C:T	Allegbe_Harris_2025	Pseudo-bulk	Colonocyte	naive	Pseudo-bulk_Rectal TA (2)	ge	IBDverse
dMean__Epithelial_17_ct_all	chr9:92774520:G:T	cd	chr9_92791666_C_T	ENSG00000188312	CENPP	0.300524	0.044181	9.96e-11	0.862378	0.705313	chr9:92791666:C:T	9	92791666	127	4.12568	0.591019	4.18897879194631|4.20603315363881|4.18872031523643|4.46321346499102|4.18342386058981|4.20624191374663|4.24748565683646|4.22325333333333|4.22336026666667|4.35152251023192|3.61570394736842|3.60371606557377|4.45754230235784|4.36526164383562|4.31330622462788|4.33394693877551|4.3090443977591|4.31396978319783|3.5616097199341|4.38591212121212|3.49861731391586|4.27735743243243|3.5115538961039|4.25274193548387|3.98542784471218|6.02263223140496|4.16902216358839|4.02409325681492|3.99628717948718|4.22800053050398|4.19302631578947|4.24023173970784|3.9929549436796|4.23613413014608|4.23638432934927|4.23060371352785|4.21429762219287|4.23583841059603|4.21465744400527|4.02697569269521|3.45710140405616|4.18373473132372|3.50329194312796|3.50394707740916|3.50317314375987|4.19452047244094|4.16767483702738|4.17858300653595|3.5032477093207|4.19467926509186|5.78244930966469|4.17417859007833|4.18519790575916|4.1490233463035|4.14841688311688|5.83924514851485|4.14768612191958|4.17417859007833|4.5160649122807|5.89728356435644|4.14229352331606|4.14236955958549|4.1795860130719|4.17448720626632|4.18021202614379|4.02200150943396|3.5227080952381|4.15478623376623|4.17632428198433|3.50387129337539|4.18719659685864|3.43070259938838|3.96753482517483|4.20840196592398|4.2081250327654|4.21951248357424|3.58448162939297|4.16504734111543|4.23082569169961|4.06002958280657|4.21433333333333|4.18135078125|3.97214685314685|4.23091673254282|4.20864180865007|4.21149409448819|4.41141678082192|3.61057236421725|3.89101246753247|3.91100522193211|3.76718128140703|3.83533410553411|4.19359111111111|4.22827852437418|4.16669285714286|4.0105835|4.27990066445183|4.15919015544041|3.62005111821086|5.86088671875|5.89543025540275|4.15806064516129|5.90420628683694|4.00208178025035|3.8470822622108|5.65265828460039|5.71911439842209|5.68544215686275|3.08697310664606|3.79675456852792|3.70013627844712|3.41226539278132|3.42224713216958|3.6163069828722|3.61176026315789|3.5550207253886|3.62136319261214|3.39175818181818|3.3490369519833|3.4028631029987|3.33414012474012|3.41268440594059|3.60220275590551|3.5747671875|3.57983129074315|3.64689667994688|3.62258390501319	0.00465369	3.39342	5.89025	dMean__Epithelial_17_ct_all_ENSG00000188312_chr9:92791666:C:T	Allegbe_Harris_2025	Pseudo-bulk	Colonocyte	naive	Pseudo-bulk_Rectal TA (2)	ge	IBDverse
dMean__Epithelial_17_ct_all	chr1:25386842:AACACAC:A	ibd	chr1_25257119_C_G	ENSG00000187010	RHD	-0.717816	0.0797688	1.2e-16	0.999043	0.95365	chr1:25257119:C:G	1	25257119	8	12.543	0.576212	13.0810065454545|13.0039184782609|11.8617905511811|12.8443006607929|13.117268596882|12.4652444196429|12.3782572062084|11.5919762419006	0.0720265	11.6392	13.1109	dMean__Epithelial_17_ct_all_ENSG00000187010_chr1:25257119:C:G	Allegbe_Harris_2025	Pseudo-bulk	Colonocyte	naive	Pseudo-bulk_Rectal TA (2)	ge	IBDverse
dMean__Epithelial_17_ct_all	chr1:25386842:AACACAC:A	cd	chr1_25257119_C_G	ENSG00000187010	RHD	-0.717816	0.0797688	1.2e-16	0.998997	0.95365	chr1:25257119:C:G	1	25257119	8	9.58552	0.482705	10.1189220815752|10.0958691983122|9.39572182952183|9.65449089403973|9.96557292724196|9.4491192893401|9.31985642737896|8.68460355987055	0.0603381	8.79577	10.1149	dMean__Epithelial_17_ct_all_ENSG00000187010_chr1:25257119:C:G	Allegbe_Harris_2025	Pseudo-bulk	Colonocyte	naive	Pseudo-bulk_Rectal TA (2)	ge	IBDverse
dMean__Epithelial_17_ct_all	chr14:103440949:G:A	uc	chr14_103537810_T_C	ENSG00000075413	MARK3	0.294349	0.0455991	7.02e-10	0.906464	1	chr14:103537810:T:C	14	103537810	99	-6.31732	0.390886	-6.55461490514905|-6.85370674698795|-6.43849431818182|-6.43951909090909|-6.44184545454546|-5.59828983050847|-6.38867752808989|-6.4028963963964|-6.46090797266515|-6.44321088435374|-6.46097175398633|-6.44349795918367|-6.47736529680365|-6.38590966292135|-6.3542|-6.47573242009132|-6.32829086859688|-6.41668848758465|-6.3850793258427|-6.38470426966292|-5.87740082644628|-6.39249887640449|-6.43596923076923|-6.29615248868778|-6.41526402714932|-6.44509363636364|-5.3413395480226|-6.34250111856823|-6.44388049886621|-6.48605630630631|-6.4440612244898|-6.44398866213152|-6.41593273137698|-6.44467800453515|-6.44518752834467|-6.3349466367713|-6.22282713347921|-5.81524846625767|-5.92096458333333|-6.40098243243243|-6.30860044345898|-4.67926556836903|-6.26636784140969|-6.3208485458613|-6.3208485458613|-6.31824026845638|-6.29926977777778|-6.32003719376392|-6.33203571428571|-6.31797772828508|-6.37456943820225|-6.30365222222222|-6.28985543237251|-6.26200662251656|-6.31891603563474|-6.22693714285714|-6.33257767857143|-5.68517835671343|-6.24582753303965|-6.1935327510917|-6.24889207048458|-6.19393711790393|-6.21281593886463|-6.26403259911894|-6.27943046357616|-6.26556387665198|-6.30538359201774|-6.22532035010941|-6.23879824561403|-6.3056354767184|-6.26757224669603|-6.30597516629712|-6.99169659367397|-6.33042605790646|-6.33110512249443|-6.26480726872247|-6.26959166666667|-6.28310043956044|-6.32526460176991|-6.01118644067797|-6.31338205689278|-6.31308468271335|-6.29927794759825|-6.33220945054945|-6.45588666666667|-5.77024295302013|-5.86483926940639|-6.24458951965065|-6.33284782608696|-6.30464782608696|-6.49434610244989|-6.35618801742919|-6.41387472527473|-6.37984376367615|-6.42684410480349|-5.93987413441955|-6.45585353982301|-6.49630290178571|-9.08411392405063	0.00394835	-6.71912	-5.63739	dMean__Epithelial_17_ct_all_ENSG00000075413_chr14:103537810:T:C	Allegbe_Harris_2025	Pseudo-bulk	Colonocyte	naive	Pseudo-bulk_Rectal TA (2)	ge	IBDverse
dMean__Epithelial_17_ct_all	chr5:150872803:G:A	ibd	chr5_150790281_C_A	ENSG00000256235	SMIM3	-0.758218	0.116265	4.86e-10	0.831256	0.996693	chr5:150790281:C:A	5	150790281	228	-4.50079	0.230592	-4.77166878539962|-4.76825471698113|-4.49189363484087|-4.64999121706399|-4.50755966386555|-4.67323644388398|-4.67895744949495|-4.39394430794431|-4.5035449202351|-4.49996895973154|-4.49695973154362|-4.65613642091997|-4.49294769488684|-4.49291668063705|-4.6502422907489|-4.66200189274448|-4.50040839630562|-4.69129523809524|-4.50297732997481|-4.66868230818009|-4.40629888983775|-4.66601520912547|-4.63707468513854|-4.6372355163728|-4.40408590947908|-4.41611386986301|-4.41634160958904|-4.41223011120616|-4.6666134347275|-4.37112686440678|-4.39031744680851|-4.26332479338843|-4.34956323777403|-4.41981979434447|-4.66421215959468|-4.40489666951324|-4.41240461933276|-4.66629974651458|-4.40075825491873|-4.41980497000857|-4.41226313088109|-4.40074704875962|-4.40107869974337|-4.64699898477157|-4.60974435382685|-4.46829510961214|-4.47125780590717|-4.48483756345178|-4.37900826446281|-4.43638572355613|-4.49776496444732|-4.50650414507772|-4.46388429487179|-4.505358538163|-4.54484615384615|-4.50047347994825|-4.57767852135118|-4.50685660621762|-4.50534174757282|-4.49776496444732|-4.46750453955901|-4.46220466321244|-4.3546149957877|-4.64764218328841|-4.47388012987013|-4.46196668822768|-4.43486164736165|-4.44203546099291|-4.42604560051381|-4.42248485237484|-4.34417742749054|-4.45689521345408|-4.46842173350582|-4.44818037443512|-4.45372398190045|-4.45948932038835|-4.45746507115136|-4.42782904884319|-4.43841790083709|-4.43109870967742|-4.42203777490298|-4.45082235142119|-4.41250358514725|-4.44809457714655|-4.52225365543547|-4.52639338001273|-4.38056928158547|-4.55094302176697|-4.34312403361345|-4.53216851497769|-4.3154265442404|-4.36767736486486|-4.41545291479821|-3.04532543209877|-4.12305484848485|-4.42434146341463|-4.35446925021062|-4.22662714636141|-4.34744154751892|-4.54281214057508|-4.33427959697733|-4.52720076972418|-4.42198717126363|-4.3105583543241|-4.45490820943762|-4.34026784214945|-4.53357903123008|-4.46067508090615|-4.38067598475222|-4.37325572616763|-4.44953970303422|-4.55332932138284|-4.48097724317295|-4.44004571796523|-4.47515779220779|-4.46067508090615|-4.43447479099678|-4.46429274611399|-4.55624625240231|-4.43135218508997|-4.34058186397985|-4.42566367137356|-4.42899068721901|-4.55332932138284|-4.4211282051282|-4.55949743589744|-4.46562590673575|-4.42648587933248|-4.34179764903442|-4.42648587933248|-4.34493865546218|-4.47135667963683|-4.34104617968094|-4.46273553398058|-4.46562590673575|-4.46273553398058|-4.45966190168176|-4.42648587933248|-4.34390529857023|-4.46273553398058|-4.46562590673575|-4.46562590673575|-4.15290960901259|-4.4717584306096|-4.46562590673575|-4.46234368932039|-4.48309011703511|-4.48705465191932|-4.48600689655172|-4.4800955165692|-4.44228769329897|-4.46798245614035|-4.48000974025974|-4.45843985649054|-4.48278608582575|-4.48570266753416|-4.47778831168831|-4.34894196804037|-4.488623046875|-4.47710305194805|-4.49137114006515|-4.47955399610136|-4.48278608582575|-4.56488397435897|-4.47690487012987|-4.48589069616135|-4.47011883116883|-4.47048051948052|-4.51694217024042|-4.47685526657997|-4.46997097402597|-4.46997097402597|-4.47258349577648|-4.46997097402597|-4.46993051948052|-4.46683571428571|-4.46721804023362|-4.462575|-4.45938027255029|-4.45938027255029|-4.45695006485084|-4.45673994811933|-4.41641374837873|-4.21859296482412|-4.59090746649649|-4.41641374837873|-4.37386640976236|-4.41924808565866|-4.41927968851395|-4.41503936446174|-4.35372366710013|-4.41641374837873|-4.41927968851395|-4.41085531088083|-4.41699935149157|-4.41667704280156|-4.41667704280156|-4.41667704280156|-4.41789559014267|-4.41699059662776|-4.55239451880178|-4.58763290897518|-4.32491951219512|-4.58565216836735|-4.18650217391304|-4.73445885634589|-4.89743222683264|-4.49252021563342|-4.12940752071383|-4.61798790035587|-4.61969829059829|-4.62797861724875|-4.65105471428571|-4.60779033404406|-4.55248174157303|-4.53116051712089|-4.55034465675867|-4.55445818692902|-4.81512338104976|-5.24538979289941|-5.29943923019985|-5.29551952662722|-5.12035701754386|-5.53560089352197|-5.6024282245827|-5.60228717754173|-5.486173313116|-5.23434964985994	0.00101137	-5.26168	-4.22402	dMean__Epithelial_17_ct_all_ENSG00000256235_chr5:150790281:C:A	Allegbe_Harris_2025	Pseudo-bulk	Colonocyte	naive	Pseudo-bulk_Rectal TA (2)	ge	IBDverse
dMean__Epithelial_17_ct_all	chr2:101997084:G:C	uc	chr2_101994180_C_A	ENSG00000115590	IL1R2	-0.342759	0.0684489	1.14e-06	0.973347	0.978112	chr2:101994180:C:A	2	101994180	24	6.05883	1.39643	5.45405480572597|8.2284387755102|5.86916729452055|5.73872525083612|5.58060146103896|5.69964337748344|7.90878197115385|7.93491395348837|7.93491395348837|7.82524564705882|7.77091869158879|7.90086175771972|5.6777145|5.68710651085142|5.39203612479474|7.28664561797753|5.35645602605863|5.31242859450727|5.40593495934959|4.25283310810811|4.25296328257191|4.2667606779661|4.37078420138889|4.30405968586387	0.0581848	4.25291	8.05966	dMean__Epithelial_17_ct_all_ENSG00000115590_chr2:101994180:C:A	Allegbe_Harris_2025	Pseudo-bulk	Colonocyte	naive	Pseudo-bulk_Rectal TA (2)	ge	IBDverse
dMean__Epithelial_17_ct_all	chr17:66833937:C:T	ibd	chr17_67374692_C_T	ENSG00000154217	PITPNC1	-0.425078	0.0675223	1.69e-09	0.894599	1	chr17:67374692:C:T	17	67374692	22	-2.205	0.965573	-1.46977284144427|-1.52883665594855|-1.67103614213198|-2.49311974358974|-1.41127482014388|-1.36428495821727|-1.36428495821727|-1.20705535714286|-2.23743196930946|-2.21816476552598|-1.97273043968433|-2.2189841068917|-2.07631199524941|-1.33291745283019|-1.41075371428571|-2.38813875181422|-2.53185153846154|-5.17497610062893|-2.49977314487633|-2.51866548042705|-3.84208826815642|-3.57752947368421	0.0438897	-4.47521	-1.27313	dMean__Epithelial_17_ct_all_ENSG00000154217_chr17:67374692:C:T	Allegbe_Harris_2025	Pseudo-bulk	Colonocyte	naive	Pseudo-bulk_Rectal TA (2)	ge	IBDverse
dMean__Epithelial_17_ct_all	chr2:101997084:G:C	uc	chr2_101994180_C_A	ENSG00000115590	IL1R2	-0.342759	0.0684489	1.14e-06	0.973347	0.962105	chr2:101994180:C:A	2	101994180	24	6.05883	1.39643	5.45405480572597|8.2284387755102|5.86916729452055|5.73872525083612|5.58060146103896|5.69964337748344|7.90878197115385|7.93491395348837|7.93491395348837|7.82524564705882|7.77091869158879|7.90086175771972|5.6777145|5.68710651085142|5.39203612479474|7.28664561797753|5.35645602605863|5.31242859450727|5.40593495934959|4.25283310810811|4.25296328257191|4.2667606779661|4.37078420138889|4.30405968586387	0.0581848	4.25291	8.05966	dMean__Epithelial_17_ct_all_ENSG00000115590_chr2:101994180:C:A	Allegbe_Harris_2025	Pseudo-bulk	Colonocyte	naive	Pseudo-bulk_Rectal TA (2)	ge	IBDverse
dMean__Epithelial_17_ct_all	chr11:114522930:C:T	ibd	chr11_114532952_G_A	ENSG00000095110	NXPE1	-0.514743	0.0570375	1.01e-16	0.975803	0.992383	chr11:114532952:G:A	11	114532952	34	7.92767	0.245376	8.38768785211268|7.85900860719875|7.9494015625|7.50074564564564|8.095145|7.78586106870229|7.78749969465649|8.00533125972006|7.77500518292683|7.9323934681182|7.77480030487805|7.76221308980213|8.53457996485061|8.57987173144876|8.21563462897526|8.27719471830986|8.0306839464883|8.1206|7.96261514683153|8.01359409020218|7.7576443768997|7.74972754946728|7.73821276595745|7.73731610942249|7.73787765957447|7.78616743119266|7.68999388379205|7.89455813953488|8.01537171052632|8.0420396039604|7.70221146788991|7.78756768292683|7.75139634146341|7.80094947049924	0.00721694	7.65688	8.54251	dMean__Epithelial_17_ct_all_ENSG00000095110_chr11:114532952:G:A	Allegbe_Harris_2025	Pseudo-bulk	Colonocyte	naive	Pseudo-bulk_Rectal TA (2)	ge	IBDverse
dMean__Epithelial_17_ct_all	chr5:177372991:T:C	uc	chr5_177372991_T_C	ENSG00000169220	RGS14	-0.741089	0.0723807	2.61e-20	0.997708	1	chr5:177372991:T:C	5	177372991	19	-10.9843	0.710829	-11.9302936902486|-9.65787295825771|-10.8362616666667|-10.5283081911263|-9.52493165467626|-10.9592474747475|-10.8339732441472|-10.9839679054054|-10.9270151006711|-11.0194223350254|-10.4572427843803|-10.8718587458746|-11.5462114695341|-10.8184510948905|-11.1147066308244|-12.129124386252|-12.4108899253731|-11.2175|-10.9343290529695	0.0374121	-12.2841	-9.58476	dMean__Epithelial_17_ct_all_ENSG00000169220_chr5:177372991:T:C	Allegbe_Harris_2025	Pseudo-bulk	Colonocyte	naive	Pseudo-bulk_Rectal TA (2)	ge	IBDverse
dMean__Epithelial_17_ct_all	chr3:122386581:A:G	ibd	chr3_122459755_T_C	ENSG00000114030	KPNA1	0.284787	0.0604518	4.41e-06	0.801856	0.959712	chr3:122459755:T:C	3	122459755	30	-9.82649	0.684153	-9.76144817518248|-9.45074558303887|-9.30536975806452|-9.47983414634146|-9.50622836879433|-9.29377165991903|-8.37405548589342|-9.2911968641115|-9.25894618055556|-9.35297|-9.44502056451613|-9.3532432|-9.2911543554007|-9.32405664335664|-10.3138918367347|-8.87900765957447|-9.96005434782609|-9.82876344086021|-10.453906959707|-10.5331151291513|-10.5087527675277|-10.4535391941392|-10.4541373626374|-10.4348937728938|-10.39345|-10.4308073260073|-9.26808311688312|-10.3148090909091|-10.3505824817518|-11.7288594827586	0.0228051	-10.8619	-8.74015	dMean__Epithelial_17_ct_all_ENSG00000114030_chr3:122459755:T:C	Allegbe_Harris_2025	Pseudo-bulk	Colonocyte	naive	Pseudo-bulk_Rectal TA (2)	ge	IBDverse
dMean__Epithelial_17_ct_all	chr11:114522930:C:T	uc	chr11_114532952_G_A	ENSG00000076043	REXO2	0.340315	0.0690307	1.64e-06	0.969191	1	chr11:114532952:G:A	11	114532952	34	-3.16211	0.335687	-3.21222412663755|-3.35606156901688|-3.38447946428571|-3.28509496544916|-2.52513155136268|-3.37998605577689|-3.38309172482552|-3.37279385530228|-3.39065574425574|-3.37831208791209|-3.38385224327019|-3.37976792828685|-2.70986951631046|-2.71273693693694|-2.81665208568207|-2.83456463963964|-2.51286575630252|-2.5242929769392|-3.35968349802372|-3.37983339960239|-3.36317341269841|-3.35365029821074|-3.353837972167|-3.34496742800397|-3.36029940239044|-3.35036405163853|-3.3344344278607|-3.34041841584158|-2.49798234683281|-2.49542064315353|-3.3487061752988|-3.36895854870775|-3.35475373134328|-3.36296709486166	0.00987314	-3.38556	-2.49753	dMean__Epithelial_17_ct_all_ENSG00000076043_chr11:114532952:G:A	Allegbe_Harris_2025	Pseudo-bulk	Colonocyte	naive	Pseudo-bulk_Rectal TA (2)	ge	IBDverse
dMean__Epithelial_17_ct_all	chr17:67394529:A:G	uc	chr17_67374692_C_T	ENSG00000154217	PITPNC1	-0.425078	0.0675223	1.69e-09	0.978395	0.947485	chr17:67374692:C:T	17	67374692	9	9.36253	1.66576	12.2324244186047|9.71965898617512|10.0254268867925|9.51211963882619|9.53279411764706|10.6790320916905|8.08041594827586|7.93318479657388|6.54767363420428	0.185085	6.82478	11.9217	dMean__Epithelial_17_ct_all_ENSG00000154217_chr17:67374692:C:T	Allegbe_Harris_2025	Pseudo-bulk	Colonocyte	naive	Pseudo-bulk_Rectal TA (2)	ge	IBDverse
dMean__Epithelial_17_ct_all	chr14:103440949:G:A	cd	chr14_103537810_T_C	ENSG00000075413	MARK3	0.294349	0.0455991	7.02e-10	0.894335	0.967667	chr14:103537810:T:C	14	103537810	99	-4.0948	0.192849	-4.03108816666667|-4.32920593607306|-4.0703125|-4.09449190751445|-4.10784347826087|-3.53261069518717|-4.12023405797101|-4.12012463768116|-4.10468683068017|-4.14206413994169|-4.10472735166425|-4.1362192139738|-4.11171884057971|-4.13643347889374|-4.10394629898403|-4.09288715728716|-4.0883490647482|-4.0900618705036|-4.08241422413793|-4.09984617604618|-3.88615027322404|-4.10485137085137|-4.11678494934877|-3.70066409574468|-4.06238782234957|-4.0569974248927|-4.0868174351585|-4.06757245337159|-4.06545250357654|-4.08483546099291|-4.06556652360515|-4.05392154065621|-4.06617768240343|-4.0659556509299|-4.06627711015737|-4.00196345609065|-4.01104654442877|-3.81187198391421|-3.84582273342355|-4.06005171428571|-4.08790057471264|-3.90153049450549|-4.04684352773826|-4.0536862266858|-4.05951048850575|-4.0871973950796|-4.07280373563218|-4.0480694721826|-4.05250285714286|-4.05253142857143|-4.08744005763689|-4.05234785714286|-4.04668302425107|-4.08156690647482|-4.11187434782609|-4.05329957081545|-4.10563646888567|-3.86499182561308|-4.1215199127907|-4.06978192252511|-4.12354215116279|-4.08764149855908|-4.08831853448276|-4.1395499272198|-4.12258260869565|-4.11064450867052|-4.12134492753623|-4.0876025862069|-4.08748850574713|-4.13950742358079|-4.0942126618705|-4.14576501457726|-4.23208733431517|-4.11936420289855|-4.11980608695652|-4.063175|-4.09589369627507|-4.09571733524355|-4.1077867816092|-4.04747503566334|-4.12763319027182|-4.12154242857143|-4.15117884892086|-4.12182446351931|-4.16807604017217|-3.79308617647059|-3.71751027496382|-4.11513956834532|-4.19756484149856|-4.20309855072464|-4.26934319180088|-4.22212778581766|-4.26031094890511|-4.25012915451895|-4.2230912482066|-4.05629791376912|-4.24751935953421|-4.2548884502924|-5.61757338551859	0.00194797	-4.26528	-3.75152	dMean__Epithelial_17_ct_all_ENSG00000075413_chr14:103537810:T:C	Allegbe_Harris_2025	Pseudo-bulk	Colonocyte	naive	Pseudo-bulk_Rectal TA (2)	ge	IBDverse
dMean__Epithelial_17_ct_all	chr21:33397315:TAA:T	ibd	chr21_33395791_A_G	ENSG00000159128	IFNGR2	0.342657	0.069377	1.57e-06	0.982863	0.990724	chr21:33395791:A:G	21	33395791	2	5.79971	0.210996	5.94890625|5.65051304347826	0.105498	5.65797	5.94145	dMean__Epithelial_17_ct_all_ENSG00000159128_chr21:33395791:A:G	Allegbe_Harris_2025	Pseudo-bulk	Colonocyte	naive	Pseudo-bulk_Rectal TA (2)	ge	IBDverse
dMean__Epithelial_17_ct_all	chr1:179202038:C:G	ibd	chr1_179134699_T_C	ENSG00000143322	ABL2	0.436097	0.0918904	3.78e-06	0.884963	1	chr1:179134699:T:C	1	179134699	22	9.64764	1.7142	10.9294415300546|11.2962082111437|11.0894726027397|11.5005951704545|11.121553021978|10.9694932249322|10.9398135135135|10.9431116216216|10.9400972972973|10.1912923076923|10.8925731506849|10.7739512195122|6.06774895666132|8.64603812636165|9.12254222222222|9.02290659340659|9.54680465116279|9.0667465631929|8.72762605042017|6.7822234836703|6.59817679389313|7.0797671899529	0.0779181	6.34622	11.3933	dMean__Epithelial_17_ct_all_ENSG00000143322_chr1:179134699:T:C	Allegbe_Harris_2025	Pseudo-bulk	Colonocyte	naive	Pseudo-bulk_Rectal TA (2)	ge	IBDverse
dMean__Epithelial_17_ct_all	chr11:8830467:A:G	uc	chr11_8988587_G_T	ENSG00000175348	TMEM9B	-0.799258	0.110557	8.28e-12	0.868842	0.624808	chr11:8988587:G:T	11	8988587	18	9.6445	1.01441	9.88963836477987|9.10454529331514|8.58489839572193|8.18202835051546|9.56624963181149|9.86813746223565|9.85348657616893|8.34305019556714|9.67480696296296|9.58707147058823|9.67342729970327|9.5578431085044|10.427751552795|8.29710877419355|9.64983628318584|9.71150220588235|12.1467750759878|11.4827916666667	0.0563562	8.23094	11.8646	dMean__Epithelial_17_ct_all_ENSG00000175348_chr11:8988587:G:T	Allegbe_Harris_2025	Pseudo-bulk	Colonocyte	naive	Pseudo-bulk_Rectal TA (2)	ge	IBDverse
dMean__Epithelial_17_ct_all	chr5:150872803:G:A	uc	chr5_150790281_C_A	ENSG00000256235	SMIM3	-0.758218	0.116265	4.86e-10	0.882799	0.92982	chr5:150790281:C:A	5	150790281	228	-8.18721	0.850096	-7.9063417101147|-7.86465248962656|-9.61168637992832|-7.66503205791107|-9.64747482014388|-7.73669415448852|-7.74448129571578|-9.49558584070796|-9.66436396396396|-9.68224368231047|-9.7284500907441|-7.74558542976939|-9.72792486388385|-9.72785771324864|-7.7212486938349|-7.73745863874345|-9.65763315315315|-7.78586933614331|-9.76875409836066|-7.7827822410148|-9.02058741258741|-7.75866385669125|-7.70258849372385|-7.73522058823529|-8.98464216027875|-9.00178184991274|-8.98656271777003|-8.97025565217391|-7.82562805526036|-8.9547390625|-8.95594270833333|-8.80311092150171|-8.92488235294118|-9.01735961538462|-7.81824946921444|-9.03350963222417|-9.03345183887916|-7.81679511677282|-8.99385734265734|-9.04896912280702|-9.03316217162872|-8.97813839441536|-9.01026444833625|-7.85801545064378|-7.75916842661035|-9.36289399293286|-9.42783007117438|-9.63832363636364|-9.34497354497354|-7.68142741573034|-7.76567232142857|-7.8092507295174|-7.66922852422907|-7.75644131403118|-9.65269838420108|-7.81767640449438|-7.69815391211147|-7.80986150392817|-7.81229292929293|-7.791760806271|-7.76650732807215|-7.74117303370787|-9.29663309352518|-8.06678479532164|-7.75875608108108|-7.71610794183445|-7.69171316964286|-7.6466115427303|-7.54803176341731|-7.57168285714286|-7.45656428571429|-7.72461883408072|-7.74459641255605|-7.70719395973154|-7.7068355704698|-7.73278451178451|-7.71695520716685|-7.70660178970917|-7.62484845132743|-7.61441574279379|-7.64705861297539|-7.69818212290503|-7.57398967032967|-7.67271547884187|-7.64071428571429|-7.64619784946237|-9.32314481546573|-7.68494378378378|-9.17996021314387|-7.63799398496241|-9.06996666666667|-9.30095323741007|-7.5575899122807|-6.34660445969125|-6.73568366336634|-7.59154625550661|-9.22991964285714|-9.03700174825175|-9.2470626118068|-7.65285360602799|-9.12036572438162|-7.67163695652174|-7.61754475138122|-9.16763392857143|-7.70027150837989|-9.23081964285714|-7.71495173535792|-7.70888478747204|-7.58546094609461|-7.58645804661487|-7.70093519553073|-7.76452008733624|-7.74353146067416|-7.66154555555556|-7.7522418447694|-7.71751735722284|-7.661787|-7.71877715565509|-7.7815102844639|-7.62741592920354|-9.28120825852783|-7.62741592920354|-7.65364983351831|-7.77300590163934|-7.61253863134658|-7.79059802847755|-7.75582272215973|-7.65423418423973|-9.23407321428571|-7.63728128460687|-9.23299464285714|-7.73830751964085|-9.18327886323268|-7.73841346801347|-7.69523035714286|-7.68665150501672|-7.68632920847269|-7.57853296703297|-9.17389591474245|-7.65252652608213|-7.69523035714286|-7.66102933333333|-7.15381347031964|-7.69581640625|-7.6695510567297|-7.68597658862876|-7.72981233183856|-7.79277175141243|-7.72981233183856|-7.71237919463087|-7.71189093959731|-7.70013997760358|-7.75192696629213|-7.67953741573034|-7.7119966442953|-7.7119966442953|-7.67051612903226|-9.10368309859155|-7.75537120359955|-7.70361865921788|-7.7289850896861|-7.71144697986577|-7.69478236607143|-7.67372737068966|-7.70327765363129|-7.755696287964|-7.69160111731844|-7.70082774049217|-7.79324439461883|-7.68460200892857|-7.7085725643897|-7.69995|-7.67369676700111|-7.7085725643897|-7.69988031319911|-7.70316573348264|-7.72613131313131|-7.70444562780269|-7.71257575757576|-7.71257575757576|-7.69609966405375|-7.70436434977579|-7.60906145251397|-8.85237258347979|-7.74375888051669|-7.62610302351624|-7.55839067702553|-7.63459786995516|-7.64322109988777|-7.61520212527964|-7.51518181818182|-7.62610302351624|-7.63465246636771|-7.60934145251397|-7.62711422172452|-7.63510762331838|-7.63510762331838|-7.60102232142857|-7.62866181410974|-7.61005530726257|-7.70518554476807|-7.76634838362069|-9.1663623885918|-7.74817090517241|-8.75359545454546|-8.45481195516812|-8.53215301204819|-9.7469298245614|-6.74900041666667|-8.19226388888889|-8.12789022556391|-8.18796216897856|-8.23195524652339|-8.11409386733417|-8.03312763320942|-7.98533337438424|-7.97721712158809|-7.99136128236745|-11.2660063795853|-10.4137547723935|-10.5597970501475|-10.4824925329429|-10.3009535294118|-11.0301364985163|-10.4146691114245|-10.3705259831461|-10.4268913544669|-9.8350675	0.00372849	-10.4141	-7.53736	dMean__Epithelial_17_ct_all_ENSG00000256235_chr5:150790281:C:A	Allegbe_Harris_2025	Pseudo-bulk	Colonocyte	naive	Pseudo-bulk_Rectal TA (2)	ge	IBDverse
dMean__Epithelial_17_ct_all	chr3:122386581:A:G	ibd	chr3_122459755_T_C	ENSG00000114030	KPNA1	0.284787	0.0604518	4.41e-06	0.801856	1	chr3:122459755:T:C	3	122459755	30	-9.82649	0.684153	-9.76144817518248|-9.45074558303887|-9.30536975806452|-9.47983414634146|-9.50622836879433|-9.29377165991903|-8.37405548589342|-9.2911968641115|-9.25894618055556|-9.35297|-9.44502056451613|-9.3532432|-9.2911543554007|-9.32405664335664|-10.3138918367347|-8.87900765957447|-9.96005434782609|-9.82876344086021|-10.453906959707|-10.5331151291513|-10.5087527675277|-10.4535391941392|-10.4541373626374|-10.4348937728938|-10.39345|-10.4308073260073|-9.26808311688312|-10.3148090909091|-10.3505824817518|-11.7288594827586	0.0228051	-10.8619	-8.74015	dMean__Epithelial_17_ct_all_ENSG00000114030_chr3:122459755:T:C	Allegbe_Harris_2025	Pseudo-bulk	Colonocyte	naive	Pseudo-bulk_Rectal TA (2)	ge	IBDverse
dMean__Epithelial_17_ct_all	chr9:92774520:G:T	uc	chr9_92791666_C_T	ENSG00000188312	CENPP	0.300524	0.044181	9.96e-11	0.929146	1	chr9:92791666:C:T	9	92791666	127	6.28842	0.780304	7.36035188679245|7.39544218009479|6.29410342105263|7.062528125|7.39534170616114|7.53872342995169|7.50858838862559|7.40056074766355|7.41808009367682|7.38348611111111|5.69520207253886|5.7097838961039|7.54433802816901|7.46285948477752|7.22796666666667|7.33974884792627|7.29065805687204|7.2521861047836|5.58629741602067|7.30314724770642|5.41891102756892|7.12892905405405|5.50411501272265|7.27365517241379|6.64534508928571|6.79476456876457|6.70938174097665|6.09737608695652|6.13871684901532|6.93024434782609|6.8237687366167|6.95619716775599|8.11799236641221|6.94947494553377|6.96505982532751|6.91946898047722|6.8606952688172|6.93721908893709|6.9091252699784|6.17262297297297|5.14153596287703|6.55480410677618|5.26741995249406|5.25592061611374|5.27978238095238|6.70068050314465|6.65959708333333|6.64577130977131|5.25487156398104|6.68691548117155|6.44330065934066|6.64744449064449|6.66144|6.6229751552795|6.64091683991684|6.52393539823009|6.71820588235294|6.70318825995807|5.90402981651376|6.75312517006803|6.73231705263158|6.73244063157895|6.71719180672269|6.71776722689076|6.76080803382664|6.19668837209302|5.36064275362319|6.63731410788382|6.65086153846154|5.32722877697842|6.62322608695652|4.99705902004454|5.86113099173554|6.71759560669456|6.64761780538302|6.62071958762887|5.63790326633166|6.66234751037344|6.64844037267081|6.12878511450382|6.59409034907597|6.60756666666667|5.79609183673469|6.56700572597137|6.62101793814433|6.58964784394251|5.68712450331126|5.34330567375887|6.15211416837782|6.15160164271047|5.64722467043315|6.08174408163265|6.49412388663968|6.50966206896552|6.46845463709677|5.96369293680297|5.57684025974026|6.46055291750503|4.92641739130435|6.41191025641026|6.3575720338983|6.35600986193294|6.38055414012739|5.59824280155642|6.10822448979592|6.156716985138|6.15624416135881|6.16930957446809|4.60200829493087|5.80940310679612|5.62933156822811|4.08950890585242|5.26802725527831|5.63609240246407|5.61336973415133|5.55561943319838|5.64813436213992|5.1511909270217|4.08190508905852|5.1377874015748|4.03960050377834|5.2623072519084|5.62475102459016|5.64901481481481|5.64965144032922|5.68553457556936|5.6969265560166	0.00614412	4.65067	7.50173	dMean__Epithelial_17_ct_all_ENSG00000188312_chr9:92791666:C:T	Allegbe_Harris_2025	Pseudo-bulk	Colonocyte	naive	Pseudo-bulk_Rectal TA (2)	ge	IBDverse
dMean__Epithelial_17_ct_all	chr1:179202038:C:G	cd	chr1_179134699_T_C	ENSG00000143322	ABL2	0.436097	0.0918904	3.78e-06	0.89304	1	chr1:179134699:T:C	1	179134699	22	7.93023	1.79965	9.45667990543735|9.58210696517413|9.68339114832536|9.92208210784314|9.68479736842105|9.45734345794392|9.36974768518519|9.35092678983834|9.36999074074074|8.79059336492891|9.46616476190476|9.26710489510489|5.65899341317365|6.55955619834711|6.84190666666667|6.68635586319218|6.87625795644891|6.77003758278146|6.5837559429477|5.26051833534379|4.70784945533769|5.11896901248581	0.0818023	4.92369	9.79751	dMean__Epithelial_17_ct_all_ENSG00000143322_chr1:179134699:T:C	Allegbe_Harris_2025	Pseudo-bulk	Colonocyte	naive	Pseudo-bulk_Rectal TA (2)	ge	IBDverse
dMean__Epithelial_17_ct_all	chr1:6459964:C:A	cd	chr1_6474721_G_A	ENSG00000215788	TNFRSF25	-0.843581	0.137752	4.26e-09	0.900179	0.762661	chr1:6474721:G:A	1	6474721	19	11.1585	2.77519	13.1325354166667|11.7083215613383|12.4851089108911|13.3288019027484|9.20707503805175|14.3288036363636|14.395802283105|14.2568162528217|13.3612292134831|14.2469342403628|14.9483696682464|8.61900658761528|7.68012879818594|7.74983037848606|8.24787592788971|8.63306904231626|8.52470801317234|8.54311221122112|8.61388444444444	0.146063	7.71149	14.6997	dMean__Epithelial_17_ct_all_ENSG00000215788_chr1:6474721:G:A	Allegbe_Harris_2025	Pseudo-bulk	Colonocyte	naive	Pseudo-bulk_Rectal TA (2)	ge	IBDverse
dMean__Epithelial_17_ct_all	chr5:150872803:G:A	cd	chr5_150790281_C_A	ENSG00000256235	SMIM3	-0.758218	0.116265	4.86e-10	0.823237	0.996693	chr5:150790281:C:A	5	150790281	228	-2.81347	0.187501	-3.05363741441804|-3.05829971762808|-2.57110306807287|-2.98153097345133|-2.58755233960444|-2.99464767676768|-3.00302617504052|-2.56576087996174|-2.57747333012975|-2.57264412470024|-2.56722988505747|-2.97835086658605|-2.56340822572932|-2.56216520076482|-2.97233909895414|-2.98315421881308|-2.57444111431316|-3.00113322502031|-2.56850862068966|-2.98924563540398|-2.57602396405392|-2.98458532630726|-2.97281978199435|-2.95858979509843|-2.57087966101695|-2.5790105|-2.5791435|-2.57765967016492|-2.98013597733711|-2.55469524517088|-2.5703153961136|-2.51517454900049|-2.53119823356232|-2.58283910866299|-2.97928438511327|-2.58682748244734|-2.5790505|-2.98234953422438|-2.57352996498249|-2.58153773773774|-2.57510514228657|-2.57223665|-2.56986063936064|-2.96384880615136|-2.95691448692153|-2.60668863748155|-2.60365626535627|-2.60111776251227|-2.58594436310395|-2.81452054343351|-2.85633924466338|-2.86103717105263|-2.83305919446705|-2.87228218556701|-2.65639970355731|-2.8562118226601|-2.91610946000812|-2.8612609375|-2.86097533908755|-2.86103717105263|-2.83493497942387|-2.82942258726899|-2.54376377952756|-2.94621999145664|-2.8341322089675|-2.83410045193098|-2.81067495921697|-2.82708124743537|-2.81739697465249|-2.80204611630744|-2.79394379562044|-2.82855500821018|-2.83470660648338|-2.82155257985258|-2.82373401639344|-2.82837068965517|-2.82891666666667|-2.84111422680412|-2.81341346938776|-2.80678504290969|-2.81104868421053|-2.82951663244353|-2.80289979666531|-2.82960924024641|-2.89402156224573|-2.8918113054087|-2.60937993113625|-2.89909176182708|-2.54722405125678|-2.89299121236778|-2.52682355816227|-2.5638720872583|-2.81097960848287|-1.82359310004929|-2.63581576908175|-2.8192736196319|-2.55121174728529|-2.51174198250729|-2.55390711462451|-2.89828821850795|-2.54919851851852|-2.89377039770398|-2.8207356792144|-2.52900246305419|-2.83844439868204|-2.54643300492611|-2.90215646674827|-2.84430169211721|-2.82011615541922|-2.82104775072225|-2.83985867325917|-2.91129774866967|-2.84900496072757|-2.828298195242|-2.85018320926385|-2.84312830033003|-2.81913667211774|-2.84476599257119|-2.91248992628993|-2.81896320523303|-2.54661724137931|-2.8155100040833|-2.81581808901592|-2.91248992628993|-2.81508571428571|-2.90912719836401|-2.84209661995054|-2.81144109253975|-2.54984270216963|-2.81718341503268|-2.55206169792695|-2.84792730276745|-2.54940138067061|-2.84444158415842|-2.850320959074|-2.84914314049587|-2.84432231848185|-2.82064008179959|-2.55435380811078|-2.84444158415842|-2.84796629491945|-2.850320959074|-2.62536263091747|-2.85525942028986|-2.850320959074|-2.84889297520661|-2.85980613853173|-2.86047407714641|-2.87171703456893|-2.87525729774812|-2.872679375|-2.85320539419087|-2.86274481327801|-2.85735296822742|-2.87271875|-2.87152228238234|-2.86846672212978|-2.57258308457711|-2.87152228238234|-2.86802774542429|-2.87380354314298|-2.87131761765931|-2.87032681099084|-2.9317492795389|-2.86909425717853|-2.86567497921862|-2.86474531835206|-2.86616985845129|-2.8916697171381|-2.86891808333333|-2.86345894342762|-2.86226831600832|-2.86565611990008|-2.86345894342762|-2.86343302828619|-2.86145049916805|-2.8576102117061|-2.85634476309227|-2.85259651307597|-2.85259651307597|-2.85407682724252|-2.85275757575758|-2.82577178423237|-2.49356435643564|-2.9507596390484|-2.82811877076412|-2.83046965918537|-2.82809854651163|-2.82811877076412|-2.8272386627907|-2.78536896838602|-2.82694479036945|-2.82811877076412|-2.82470369141435|-2.8273196347032|-2.82711332503113|-2.82711332503113|-2.82711332503113|-2.82789331672893|-2.82731403071814|-2.92494144144144|-2.94651320523303|-2.54570757425743|-2.94684532786885|-2.47506505190311|-3.00407699115044|-3.12106081974438|-2.63167105263158|-2.81942576153177|-2.949215|-2.95627000911577|-2.95541829767865|-2.96920957592339|-2.94823146884948|-2.94402089009991|-2.93265070104025|-2.91065504753282|-2.92068228931951|-3.04736238136324|-3.17731496415771|-3.21488208352043|-3.21921870503597|-3.11317706666667|-3.35483393501805|-3.5061730294397|-3.50442074038918|-3.41011432610745|-3.28123410886743	0.00082237	-3.21629	-2.52829	dMean__Epithelial_17_ct_all_ENSG00000256235_chr5:150790281:C:A	Allegbe_Harris_2025	Pseudo-bulk	Colonocyte	naive	Pseudo-bulk_Rectal TA (2)	ge	IBDverse
dMean__Epithelial_17_ct_all	chr21:33397315:TAA:T	cd	chr21_33395791_A_G	ENSG00000159128	IFNGR2	0.342657	0.069377	1.57e-06	0.911986	0.990724	chr21:33395791:A:G	21	33395791	2	3.95816	0.254849	4.13836956521739|3.77795930232558	0.127424	3.78697	4.12936	dMean__Epithelial_17_ct_all_ENSG00000159128_chr21:33395791:A:G	Allegbe_Harris_2025	Pseudo-bulk	Colonocyte	naive	Pseudo-bulk_Rectal TA (2)	ge	IBDverse
dMean__Epithelial_17_ct_all	chr16:28485738:T:A	uc	chr16_28596211_G_A	ENSG00000196502	SULT1A1	-0.354276	0.0793326	1.29e-05	0.926518	0.684744	chr16:28596211:G:A	16	28596211	227	-4.68992	0.783751	-4.22556868327402|-4.2580752688172|-4.645974|-4.68540895795247|-4.42015722120658|-5.29372014925373|-4.68049284497445|-4.49904576271186|-4.66007381756757|-4.60937084048027|-4.6644848540146|-4.65404735883424|-4.66362901459854|-5.08140637450199|-4.61578228782288|-4.67941137614679|-5.15634412955466|-5.12015564516129|-5.13840546558705|-4.57789590316574|-4.66304680073126|-4.65223074003795|-4.3894476534296|-4.51461524500907|-4.59414835164835|-4.62519335793358|-4.40839561403509|-4.07590337078652|-5.83091082568807|-5.79723959854015|-5.79739635036496|-4.93614155844156|-4.53857235494881|-4.49026351351351|-4.95884362292052|-4.91341367837338|-4.84675336976321|-5.79407374100719|-5.81143423423423|-5.73312158273381|-4.85447781954887|-5.50266374781086|-5.6710059566787|-4.28461042047532|-4.90376129032258|-4.90356925996205|-4.83565565862709|-4.18831967799642|-4.25232050816697|-5.84013375224416|-4.31279926335175|-4.33174319852941|-4.04807233273056|-4.24225344202899|-4.23200361663653|-4.21717297297297|-5.48949152542373|-4.23321428571429|-4.1140198245614|-4.20931672661871|-5.63251565217391|-4.11365694200351|-4.27298145454545|-4.23258643761302|-4.23295913200723|-4.21794198198198|-5.49274143835616|-5.52087039586919|-5.51068900343643|-4.31891328413284|-5.52921896551724|-4.21790756756757|-5.54767128027682|-5.56858096885813|-5.53015034482759|-5.60767657342657|-5.58531010452962|-4.20174057450628|-5.55532725694444|-4.3257393715342|-5.60956468531469|-5.60860664335664|-5.61657338003503|-5.60821048951049|-5.61661401050788|-5.86197644927536|-5.85172151898734|-5.48481949152542|-5.86176322463768|-5.85251482820976|-5.63045298245614|-5.87423520871143|-5.64811038732394|-5.61911663747811|-5.59950366492147|-5.86299148550725|-5.59990104712042|-5.83763747747748|-5.85635406871609|-5.63923725834798|-5.88180254545455|-5.63191789473684|-5.92941703296703|-5.87609618874773|-5.87634845735027|-5.86482246376812|-5.62017408056042|-5.63994288224956|-5.6533661971831|-5.7942350877193|-5.64409261862917|-5.90252750455373|-5.74176595744681|-5.89342654545455|-6.59731229050279|-5.89127054545455|-5.66898941798942|-5.63422342657343|-5.6657037037037|-5.61804461805556|-5.30976174496644|-5.30160100502513|-5.31922722689076|-5.3106538590604|-5.37890069444444|-5.40924041450777|-5.34978020833333|-5.35214800693241|-3.61736597222222|-5.02866758147513|-3.9250755033557|-3.8783381270903|-3.86362750424448|-3.97309010989011|-4.02418899082569|-4.01232717190388|-4.01097153419593|-3.99644640883978|-4.01325878003697|-4.01802107208872|-4.05393807763401|-4.00258966789668|-4.0029912962963|-3.90432805755396|-3.99823296500921|-4.03151525735294|-3.99855211786372|-3.88311896243292|-3.85270713012478|-3.96723839122486|-3.75012397868561|-4.07343729128015|-3.88698497316637|-3.97250731261426|-3.98741501831502|-3.88584064171123|-3.96709561243144|-4.05837837338262|-3.98635944954128|-3.98686642201835|-3.98782899082569|-3.98641688073394|-3.96772098540146|-3.95017672727273|-3.97162248628885|-3.9566276867031|-3.68393439716312|-3.97170950639854|-3.98630366972477|-3.50979459962756|-4.03599761029412|-4.00535727440147|-4.00428121546961|-4.00397900552486|-3.56344266211604|-3.89237924865832|-3.97656624087591|-3.97973491773309|-3.98171391941392|-3.95801927272727|-3.95132177858439|-3.99974889705882|-4.03599761029412|-3.97664643510055|-3.95712345454545|-3.99683547794118|-4.03599761029412|-3.84258866906475|-3.96754598540146|-3.98382783882784|-3.96228142076503|-3.77598|-3.95578327272727|-3.97731352833638|-3.97705228519196|-3.97718043875686|-3.97129744525547|-3.98446465201465|-4.01386234003656|-3.95557080291971|-3.97925594149909|-3.97185200729927|-3.97857513711152|-3.95625945454545|-3.97844661791591|-3.96722076502732|-3.8654625|-3.95083702359347|-3.99833825136612|-3.95913460837887|-3.76784772313297|-3.75940036363636|-3.760586|-3.66101061946903|-3.60272229965157|-3.75313303085299|-3.76089872727273|-3.75509963702359|-5.4973694143167|-5.45715235042735|-5.88649327146172|-5.76962466367713|-5.77689705215419|-5.79346793721973|-5.73467866666667|-5.78298497757847|-5.72420022421525	0.00345265	-5.88344	-3.72696	dMean__Epithelial_17_ct_all_ENSG00000196502_chr16:28596211:G:A	Allegbe_Harris_2025	Pseudo-bulk	Colonocyte	naive	Pseudo-bulk_Rectal TA (2)	ge	IBDverse
dMean__Epithelial_17_ct_all	chr1:179202038:C:G	cd	chr1_179134699_T_C	ENSG00000143322	ABL2	0.436097	0.0918904	3.78e-06	0.89304	0.913741	chr1:179134699:T:C	1	179134699	22	7.93023	1.79965	9.45667990543735|9.58210696517413|9.68339114832536|9.92208210784314|9.68479736842105|9.45734345794392|9.36974768518519|9.35092678983834|9.36999074074074|8.79059336492891|9.46616476190476|9.26710489510489|5.65899341317365|6.55955619834711|6.84190666666667|6.68635586319218|6.87625795644891|6.77003758278146|6.5837559429477|5.26051833534379|4.70784945533769|5.11896901248581	0.0818023	4.92369	9.79751	dMean__Epithelial_17_ct_all_ENSG00000143322_chr1:179134699:T:C	Allegbe_Harris_2025	Pseudo-bulk	Colonocyte	naive	Pseudo-bulk_Rectal TA (2)	ge	IBDverse
dMean__Epithelial_17_ct_all	chr16:28485738:T:A	cd	chr16_28492860_G_A	ENSG00000178952	TUFM	0.257281	0.0511778	1.04e-06	0.839356	0.966719	chr16:28492860:G:A	16	28492860	227	2.38814	0.118869	2.44477442588727|2.41149272349272|2.45569527235355|2.47896243550052|2.47673298755187|2.7661401826484|2.42168913480885|2.47801901408451|2.46921690427699|2.49481809908999|2.37042293666027|2.38505391304348|2.3731416746872|2.43121701461378|2.33034637964775|2.3896976744186|2.46964899257688|2.47033961864407|2.47112224576271|2.35958604651163|2.36444576923077|2.42015411298315|2.50030223517979|2.46218607843137|2.42343616813294|2.43969132553606|2.41642007722008|2.54632562240664|2.24085681818182|2.22928878101402|2.2308560475162|2.40803853383459|2.36251658986175|2.39138003731343|2.45313122043519|2.4520482330468|2.41214246704331|2.21683611416026|2.22193638344227|2.13826584051724|2.47694366602687|2.12398227848101|2.17710486486486|2.50367189349112|2.48225461538462|2.48252519230769|2.44814436018957|2.49081943081452|2.48653913894325|2.52464574036511|2.50880870425322|2.4909608094768|2.44680178748759|2.51083184965381|2.51117210682493|2.51360594059406|2.50826437007874|2.51045628090999|2.49084033366045|2.51611100099108|2.52888224206349|2.45047413127413|2.50011181727905|2.50633701875617|2.50631411648569|2.53728790882061|2.36634890219561|2.3696269|2.37250990990991|2.50802976190476|2.3701197|2.4954175715696|2.3700927|2.38652928786359|2.369352|2.36511646706587|2.3607624501992|2.49189901477832|2.3721967967968|2.50219683481701|2.38072018072289|2.38987076612903|2.36717055888224|2.36791397205589|2.36956403596404|2.53668363273453|2.53651936127745|2.45098746383799|2.52983134328358|2.53125169322709|2.34263810945274|2.53133924302789|2.34671533135509|2.35127472745292|2.34894673267327|2.52898507462687|2.35610218470705|2.54425524475524|2.53448853439681|2.36033164179104|2.52488076152305|2.36539581256231|2.55814054325956|2.541884|2.53918701298701|2.53418713858425|2.35063191278494|2.35335575396825|2.36387293532338|2.3739027833002|2.35509960356789|2.53042723658052|2.46239254598257|2.52847269116187|2.52115456498389|2.52061524752475|2.34605321463897|2.34177978196234|2.35597403369673|2.3317858974359|2.43230248190279|2.42928347107438|2.43162254395036|2.43058078512397|2.71301932773109|2.71990971786834|2.67544220572641|2.73692843551797|2.67327352637022|2.74375844700944|2.31614536290323|2.31145040241449|2.34769693877551|2.30976659919028|2.2772622983871|2.31777939086294|2.32143855544252|2.31898912601626|2.32273296032553|2.32441588594705|2.30033370672098|2.30629292214358|2.32494006116208|2.29102590361446|2.31873424796748|2.30738590398366|2.32581488277268|2.30518151515151|2.31165531914894|2.32369078812692|2.41002788971368|2.2898053069719|2.25516985743381|2.27743802672148|2.28455020618557|2.24082873096447|2.31422385321101|2.28031388601036|2.2825526261586|2.28055925925926|2.28628163054696|2.28734561403509|2.28156910401648|2.28734561403509|2.3036761954262|2.28482762886598|2.43157959617428|2.28079629248198|2.29198304033092|2.18424953464323|2.2779533126294|2.29019948347107|2.28702466460268|2.28003703703704|2.37432766839378|2.26058214285714|2.30073944099379|2.30583060165975|2.28981725206612|2.28088372811534|2.29532176165803|2.28394257731959|2.27559762150982|2.28383340206186|2.28191091658084|2.2862963880289|2.28031388601036|2.26308396793587|2.28430237113402|2.29376501035197|2.28967838676319|2.26398587512794|2.28689049586777|2.29859751037344|2.29614186528497|2.29368022774327|2.28684628099174|2.29368022774327|2.29219052083333|2.29506026970954|2.2951125388601|2.29520683937824|2.29268530020704|2.31831047120419|2.29167236024845|2.28814570837642|2.19611067864271|2.2807687628866|2.30180251046025|2.28796546018614|2.25192068607069|2.2376541322314|2.23787272727273|2.21719017400205|2.21524376278119|2.24020392967942|2.23800372285419|2.25159490644491|2.50481496674058|2.53073373893805|2.7586299522673|2.51460087336245|2.47184744287269|2.52313438864629|2.51725798045603|2.54883186813187|2.50750743982495	0.00052365	2.21628	2.68859	dMean__Epithelial_17_ct_all_ENSG00000178952_chr16:28492860:G:A	Allegbe_Harris_2025	Pseudo-bulk	Colonocyte	naive	Pseudo-bulk_Rectal TA (2)	ge	IBDverse
dMean__Epithelial_17_ct_all	chr16:28485738:T:A	cd	chr16_28548252_C_T	ENSG00000188603	CLN3	0.489183	0.0624106	2.06e-13	0.868583	0.754409	chr16:28548252:C:T	16	28548252	227	4.62284	0.196734	4.89085730688935|4.84004927234927|4.87346844809866|4.90204685242518|4.8572468879668|5.60235593607306|4.99400845070423|4.84427032193159|5.06650509164969|4.87926845298281|4.64659644913628|4.6834470531401|4.66694225216554|4.52318684759917|4.76520293542074|4.69884980620155|4.59281155885472|4.59075529661017|4.58961822033898|4.73521162790698|4.68564086538462|4.68124331020813|4.58394130223518|4.75801147058824|4.7060045943304|4.72339502923977|4.67843474903475|4.83908039419087|4.43529707792208|4.42286084142395|4.4258373650108|4.26365977443609|4.18054949308756|4.23308582089552|4.29877237464522|4.33077211079274|4.271368173258|4.56016948408343|4.5457734204793|4.54726691810345|4.23484769673704|4.51135168776371|4.6238587027027|4.612483234714|4.24335894230769|4.24306057692308|4.20009838862559|4.59113150147203|4.59454236790607|4.81641348884381|4.6270959446093|4.70357788746298|4.59522144985104|4.62905835806133|4.62863145400593|4.63290940594059|4.66718070866142|4.628215628091|4.59155289499509|4.63764568880079|4.70378720238095|4.51630694980695|4.62022383316783|4.61878509378085|4.61869151036525|4.62368622398414|4.85551996007984|4.8647004|4.86982452452452|4.62930257936508|4.8649165|4.60662171767029|4.866529|4.90655336008024|4.8676684|4.85780768463074|4.84569551792829|4.598380591133|4.86393533533534|4.61658427299703|4.88744417670683|4.90597580645161|4.85916726546906|4.85982834331337|4.86394905094905|4.72610518962076|4.72598033932136|4.56636007714561|4.71398726368159|4.71885996015936|4.81476447761194|4.7191671314741|4.81898367952522|4.82840634291378|4.82362574257426|4.71433512437811|4.83740814299901|4.73986853146853|4.72486540378863|4.84659064676617|4.71416753507014|4.85730169491525|4.76604426559356|4.7375903|4.73292587412587|4.72484047856431|4.83010307234886|4.83488492063492|4.84666169154229|4.83770705765408|4.82776650148662|4.70905904572565|4.58845324298161|4.70463157894737|5.23551578947368|4.68999683168317|4.82508308605341|4.78451982160555|4.82812487611497|4.83563372781065|4.84960372285419|4.84465258264463|4.8497069286453|4.84284297520661|4.90515483193277|4.81558787878788|4.89847656415695|4.93911490486258|4.97045687693899|4.88686726128017|4.86208568548387|4.85|4.94650714285714|4.43544028340081|4.37125231854839|4.44604446700508|4.4586993896236|4.45380955284553|4.45578311291963|4.46195784114053|4.41573452138493|4.43132598584429|4.48420509683996|4.40174899598394|4.45335040650406|4.42926149131767|4.46701732925586|4.42655404040404|4.44122847011145|4.4895252814739|4.57886139978791|4.4847958376691|4.43673482688391|4.47702034943474|4.49063731958763|4.41598578680203|4.46986646279307|4.46620601036269|4.48574150360453|4.48108950617284|4.49511929824561|4.49490650154799|4.48663851699279|4.49490650154799|4.52769677754678|4.49032371134021|4.63018352816153|4.48497178166838|4.50423578076525|4.38413516028956|4.46158260869565|4.49885299586777|4.49473921568627|4.48107448559671|4.52245357512953|4.44598918367347|4.51098964803313|4.51884668049793|4.49901518595041|4.48609237899073|4.51251170984456|4.48995639175258|4.45696876938987|4.48942886597938|4.48585169927909|4.49358276573787|4.46620601036269|4.25800921843687|4.48949525773196|4.50763664596273|4.50222337125129|4.48891576253838|4.49759194214876|4.51720643153527|4.51242735751295|4.50780486542443|4.49769049586777|4.50780486542443|4.4894675|4.51813838174274|4.51342455958549|4.51349098445596|4.50879275362319|4.5607819895288|4.50614906832298|4.50035005170631|4.30128622754491|4.48725855670103|4.5079780334728|4.50066907962772|4.46898523908524|4.44104545454545|4.44133780991736|4.4006131013306|4.39597934560327|4.44594064115822|4.44614033092037|4.47305228690229|4.6955022172949|4.66848207964602|4.91985954653938|4.58410862445415|4.50921523394995|4.57780065502183|4.54589706840391|4.59966648351648|4.64964332603939	0.00086667	4.25288	4.9417	dMean__Epithelial_17_ct_all_ENSG00000188603_chr16:28548252:C:T	Allegbe_Harris_2025	Pseudo-bulk	Colonocyte	naive	Pseudo-bulk_Rectal TA (2)	ge	IBDverse
dMean__Epithelial_17_ct_all	chr5:150872803:G:A	ibd	chr5_150790281_C_A	ENSG00000256235	SMIM3	-0.758218	0.116265	4.86e-10	0.831256	0.886496	chr5:150790281:C:A	5	150790281	228	-4.50079	0.230592	-4.77166878539962|-4.76825471698113|-4.49189363484087|-4.64999121706399|-4.50755966386555|-4.67323644388398|-4.67895744949495|-4.39394430794431|-4.5035449202351|-4.49996895973154|-4.49695973154362|-4.65613642091997|-4.49294769488684|-4.49291668063705|-4.6502422907489|-4.66200189274448|-4.50040839630562|-4.69129523809524|-4.50297732997481|-4.66868230818009|-4.40629888983775|-4.66601520912547|-4.63707468513854|-4.6372355163728|-4.40408590947908|-4.41611386986301|-4.41634160958904|-4.41223011120616|-4.6666134347275|-4.37112686440678|-4.39031744680851|-4.26332479338843|-4.34956323777403|-4.41981979434447|-4.66421215959468|-4.40489666951324|-4.41240461933276|-4.66629974651458|-4.40075825491873|-4.41980497000857|-4.41226313088109|-4.40074704875962|-4.40107869974337|-4.64699898477157|-4.60974435382685|-4.46829510961214|-4.47125780590717|-4.48483756345178|-4.37900826446281|-4.43638572355613|-4.49776496444732|-4.50650414507772|-4.46388429487179|-4.505358538163|-4.54484615384615|-4.50047347994825|-4.57767852135118|-4.50685660621762|-4.50534174757282|-4.49776496444732|-4.46750453955901|-4.46220466321244|-4.3546149957877|-4.64764218328841|-4.47388012987013|-4.46196668822768|-4.43486164736165|-4.44203546099291|-4.42604560051381|-4.42248485237484|-4.34417742749054|-4.45689521345408|-4.46842173350582|-4.44818037443512|-4.45372398190045|-4.45948932038835|-4.45746507115136|-4.42782904884319|-4.43841790083709|-4.43109870967742|-4.42203777490298|-4.45082235142119|-4.41250358514725|-4.44809457714655|-4.52225365543547|-4.52639338001273|-4.38056928158547|-4.55094302176697|-4.34312403361345|-4.53216851497769|-4.3154265442404|-4.36767736486486|-4.41545291479821|-3.04532543209877|-4.12305484848485|-4.42434146341463|-4.35446925021062|-4.22662714636141|-4.34744154751892|-4.54281214057508|-4.33427959697733|-4.52720076972418|-4.42198717126363|-4.3105583543241|-4.45490820943762|-4.34026784214945|-4.53357903123008|-4.46067508090615|-4.38067598475222|-4.37325572616763|-4.44953970303422|-4.55332932138284|-4.48097724317295|-4.44004571796523|-4.47515779220779|-4.46067508090615|-4.43447479099678|-4.46429274611399|-4.55624625240231|-4.43135218508997|-4.34058186397985|-4.42566367137356|-4.42899068721901|-4.55332932138284|-4.4211282051282|-4.55949743589744|-4.46562590673575|-4.42648587933248|-4.34179764903442|-4.42648587933248|-4.34493865546218|-4.47135667963683|-4.34104617968094|-4.46273553398058|-4.46562590673575|-4.46273553398058|-4.45966190168176|-4.42648587933248|-4.34390529857023|-4.46273553398058|-4.46562590673575|-4.46562590673575|-4.15290960901259|-4.4717584306096|-4.46562590673575|-4.46234368932039|-4.48309011703511|-4.48705465191932|-4.48600689655172|-4.4800955165692|-4.44228769329897|-4.46798245614035|-4.48000974025974|-4.45843985649054|-4.48278608582575|-4.48570266753416|-4.47778831168831|-4.34894196804037|-4.488623046875|-4.47710305194805|-4.49137114006515|-4.47955399610136|-4.48278608582575|-4.56488397435897|-4.47690487012987|-4.48589069616135|-4.47011883116883|-4.47048051948052|-4.51694217024042|-4.47685526657997|-4.46997097402597|-4.46997097402597|-4.47258349577648|-4.46997097402597|-4.46993051948052|-4.46683571428571|-4.46721804023362|-4.462575|-4.45938027255029|-4.45938027255029|-4.45695006485084|-4.45673994811933|-4.41641374837873|-4.21859296482412|-4.59090746649649|-4.41641374837873|-4.37386640976236|-4.41924808565866|-4.41927968851395|-4.41503936446174|-4.35372366710013|-4.41641374837873|-4.41927968851395|-4.41085531088083|-4.41699935149157|-4.41667704280156|-4.41667704280156|-4.41667704280156|-4.41789559014267|-4.41699059662776|-4.55239451880178|-4.58763290897518|-4.32491951219512|-4.58565216836735|-4.18650217391304|-4.73445885634589|-4.89743222683264|-4.49252021563342|-4.12940752071383|-4.61798790035587|-4.61969829059829|-4.62797861724875|-4.65105471428571|-4.60779033404406|-4.55248174157303|-4.53116051712089|-4.55034465675867|-4.55445818692902|-4.81512338104976|-5.24538979289941|-5.29943923019985|-5.29551952662722|-5.12035701754386|-5.53560089352197|-5.6024282245827|-5.60228717754173|-5.486173313116|-5.23434964985994	0.00101137	-5.26168	-4.22402	dMean__Epithelial_17_ct_all_ENSG00000256235_chr5:150790281:C:A	Allegbe_Harris_2025	Pseudo-bulk	Colonocyte	naive	Pseudo-bulk_Rectal TA (2)	ge	IBDverse
dMean__Epithelial_17_ct_all	chr5:96970610:A:AT	ibd	chr5_96916885_T_C	ENSG00000164308	ERAP2	1.09349	0.036529	8.29e-79	0.919669	0.893862	chr5:96916885:T:C	5	96916885	250	20.3396	0.980382	19.1800609243697|19.0829769874477|19.0803179916318|19.0328666666667|20.8588121212121|22.6596952595937|22.7118665158371|19.3029852941176|22.7118665158371|22.6079683257919|22.7119841628959|22.7634761904762|21.9184388646288|22.7122850678733|22.6101441441441|22.6606139954853|22.6605981941309|22.6511376975169|21.3893386454183|22.6640564334086|22.5111793721973|22.6605124153499|22.7269343891403|22.0218421052632|22.8226340909091|20.9903008130081|21.7830672451193|22.4710441176471|22.7707074829932|22.7707074829932|22.8226363636364|22.7725124716553|22.7738662131519|21.3266050955414|20.3177133928571|20.0381789010989|20.2796245575221|20.200140969163|20.396810738255|19.8348441064639|20.0618900677201|20.5072013422819|20.4614263392857|20.5073073825503|20.5072013422819|20.3986026785714|18.78475|20.4614419642857|20.5531704035874|20.5118196868009|20.3321485587583|20.37638|19.54065917603|20.4205048997773|20.4206561247216|19.7257504725898|20.3763066666667|20.4209654788419|20.4669071428571|19.5275954545455|20.4652857142857|20.4662580357143|19.7626325757576|19.7626325757576|20.4672723214286|20.4662580357143|20.4662580357143|20.4610022321429|20.5167413870246|19.7686534090909|20.4708102678571|20.4708102678571|20.3799111111111|20.3796822222222|20.5165760626398|19.6926|20.4251002227171|20.4708102678571|20.1887742857143|20.4172538975501|20.3807377777778|20.4172538975501|20.462828125|20.3718822222222|20.3719977777778|19.7037912713472|19.8430725108225|20.3722186666667|20.4435064587973|20.5364018018018|20.538159009009|20.6872882882883|20.7224911963883|20.7225417607223|20.6758693693694|20.5373431767338|20.5369686800895|20.4911428571429|19.6717871939736|20.4671336302895|20.4905613839286|20.5830313901345|19.766025|20.5369843400447|20.4915008928571|20.5821668161435|20.5843959641256|20.5374058165548|19.9994191721133|19.6727608286252|20.6286292134831|20.6297179775281|20.5825103139013|20.6290456179775|19.8357817836812|20.6833108108108|19.8362466793169|20.670034026465|20.7099924242424|19.7405969581749|19.8774809885932|19.8734923954373|20.6365483146067|20.6367168539326|20.6743115646258|19.9088114285714|21.2083856812933|20.6935788288288|20.0226091954023|20.5888946188341|20.0051132897603|21.2066420323326|20.0229195402299|19.9851434034417|19.9463187022901|20.0489192139738|19.9844780114723|20.8065569160998|19.9993525498891|21.0274362934363|20.586179389313|20.586179389313|19.3553707865169|20.5858606870229|20.5501923809524|20.6266959847036|19.8654306487696|20.5074182509506|19.3193121495327|20.5078821292776|19.2114646840149|20.4692220113852|20.6255200764818|20.626395793499|20.6252447418738|19.2831492537313|20.5466628571429|18.5636854545455|20.6654329501916|20.6647203065134|20.5467904761905|20.5237566539924|19.7330422222222|20.546899047619|19.18143412527|19.8211241071429|19.3566797752809|19.3553707865169|19.3555674157303|19.2196764069264|20.4639411764706|20.1588336448598|19.345188671024|20.503325095057|21.7905891783567|20.4055295238095|20.5818473282443|20.5813339694656|20.6204933078394|20.4637931688805|20.541859047619|19.2460670391061|20.3951209829868|19.2727548806941|18.9037063829787|19.3151739130435|19.3613703703704|19.3997445414847|19.3146760869565|18.7377426160338|19.3252672897196|19.3497505446623|20.3609622641509|20.3969603024575|19.3115913043478|20.4738519924099|19.3547396514161|20.4741688804554|20.5131349809886|20.4741688804554|19.2590074487896|20.4359034090909|20.4756432637571|19.1868552915767|19.2289545454545|19.0955505376344|20.2749398496241|19.0665996309963|19.7297866666667|19.1855118790497|20.2763458646617|20.3876862003781|20.3108964218456|19.0522461373391|19.0265837937385|18.9673995726496|20.1570841121495|19.6386557522124|20.1567158878505|19.0649077490775|19.683800443459|18.2577682709447|18.49794875|20.3814517958412|19.2879255121043|20.7317888675624|19.3595476635514|20.3249147727273|17.3668070422535|19.4953458646617|20.1506840909091|19.3495046728972|19.3498691588785|19.9719653932584|19.3221065217391|20.5943927893738|19.9719159550562|20.8724269230769|19.3758986928105|19.8069977678571|19.8082901785714|20.5528886792453|19.2032954545455|20.5661301886792|19.6550979284369|20.7477561904762|20.5644670433145|19.3512182212581|17.968312633833|21.5606612903226	0.00392153	18.8115	22.7553	dMean__Epithelial_17_ct_all_ENSG00000164308_chr5:96916885:T:C	Allegbe_Harris_2025	Pseudo-bulk	Colonocyte	naive	Pseudo-bulk_Rectal TA (2)	ge	IBDverse
dMean__Epithelial_17_ct_all	chr5:150872803:G:A	uc	chr5_150790281_C_A	ENSG00000256235	SMIM3	-0.758218	0.116265	4.86e-10	0.882799	0.886496	chr5:150790281:C:A	5	150790281	228	-8.18721	0.850096	-7.9063417101147|-7.86465248962656|-9.61168637992832|-7.66503205791107|-9.64747482014388|-7.73669415448852|-7.74448129571578|-9.49558584070796|-9.66436396396396|-9.68224368231047|-9.7284500907441|-7.74558542976939|-9.72792486388385|-9.72785771324864|-7.7212486938349|-7.73745863874345|-9.65763315315315|-7.78586933614331|-9.76875409836066|-7.7827822410148|-9.02058741258741|-7.75866385669125|-7.70258849372385|-7.73522058823529|-8.98464216027875|-9.00178184991274|-8.98656271777003|-8.97025565217391|-7.82562805526036|-8.9547390625|-8.95594270833333|-8.80311092150171|-8.92488235294118|-9.01735961538462|-7.81824946921444|-9.03350963222417|-9.03345183887916|-7.81679511677282|-8.99385734265734|-9.04896912280702|-9.03316217162872|-8.97813839441536|-9.01026444833625|-7.85801545064378|-7.75916842661035|-9.36289399293286|-9.42783007117438|-9.63832363636364|-9.34497354497354|-7.68142741573034|-7.76567232142857|-7.8092507295174|-7.66922852422907|-7.75644131403118|-9.65269838420108|-7.81767640449438|-7.69815391211147|-7.80986150392817|-7.81229292929293|-7.791760806271|-7.76650732807215|-7.74117303370787|-9.29663309352518|-8.06678479532164|-7.75875608108108|-7.71610794183445|-7.69171316964286|-7.6466115427303|-7.54803176341731|-7.57168285714286|-7.45656428571429|-7.72461883408072|-7.74459641255605|-7.70719395973154|-7.7068355704698|-7.73278451178451|-7.71695520716685|-7.70660178970917|-7.62484845132743|-7.61441574279379|-7.64705861297539|-7.69818212290503|-7.57398967032967|-7.67271547884187|-7.64071428571429|-7.64619784946237|-9.32314481546573|-7.68494378378378|-9.17996021314387|-7.63799398496241|-9.06996666666667|-9.30095323741007|-7.5575899122807|-6.34660445969125|-6.73568366336634|-7.59154625550661|-9.22991964285714|-9.03700174825175|-9.2470626118068|-7.65285360602799|-9.12036572438162|-7.67163695652174|-7.61754475138122|-9.16763392857143|-7.70027150837989|-9.23081964285714|-7.71495173535792|-7.70888478747204|-7.58546094609461|-7.58645804661487|-7.70093519553073|-7.76452008733624|-7.74353146067416|-7.66154555555556|-7.7522418447694|-7.71751735722284|-7.661787|-7.71877715565509|-7.7815102844639|-7.62741592920354|-9.28120825852783|-7.62741592920354|-7.65364983351831|-7.77300590163934|-7.61253863134658|-7.79059802847755|-7.75582272215973|-7.65423418423973|-9.23407321428571|-7.63728128460687|-9.23299464285714|-7.73830751964085|-9.18327886323268|-7.73841346801347|-7.69523035714286|-7.68665150501672|-7.68632920847269|-7.57853296703297|-9.17389591474245|-7.65252652608213|-7.69523035714286|-7.66102933333333|-7.15381347031964|-7.69581640625|-7.6695510567297|-7.68597658862876|-7.72981233183856|-7.79277175141243|-7.72981233183856|-7.71237919463087|-7.71189093959731|-7.70013997760358|-7.75192696629213|-7.67953741573034|-7.7119966442953|-7.7119966442953|-7.67051612903226|-9.10368309859155|-7.75537120359955|-7.70361865921788|-7.7289850896861|-7.71144697986577|-7.69478236607143|-7.67372737068966|-7.70327765363129|-7.755696287964|-7.69160111731844|-7.70082774049217|-7.79324439461883|-7.68460200892857|-7.7085725643897|-7.69995|-7.67369676700111|-7.7085725643897|-7.69988031319911|-7.70316573348264|-7.72613131313131|-7.70444562780269|-7.71257575757576|-7.71257575757576|-7.69609966405375|-7.70436434977579|-7.60906145251397|-8.85237258347979|-7.74375888051669|-7.62610302351624|-7.55839067702553|-7.63459786995516|-7.64322109988777|-7.61520212527964|-7.51518181818182|-7.62610302351624|-7.63465246636771|-7.60934145251397|-7.62711422172452|-7.63510762331838|-7.63510762331838|-7.60102232142857|-7.62866181410974|-7.61005530726257|-7.70518554476807|-7.76634838362069|-9.1663623885918|-7.74817090517241|-8.75359545454546|-8.45481195516812|-8.53215301204819|-9.7469298245614|-6.74900041666667|-8.19226388888889|-8.12789022556391|-8.18796216897856|-8.23195524652339|-8.11409386733417|-8.03312763320942|-7.98533337438424|-7.97721712158809|-7.99136128236745|-11.2660063795853|-10.4137547723935|-10.5597970501475|-10.4824925329429|-10.3009535294118|-11.0301364985163|-10.4146691114245|-10.3705259831461|-10.4268913544669|-9.8350675	0.00372849	-10.4141	-7.53736	dMean__Epithelial_17_ct_all_ENSG00000256235_chr5:150790281:C:A	Allegbe_Harris_2025	Pseudo-bulk	Colonocyte	naive	Pseudo-bulk_Rectal TA (2)	ge	IBDverse
dMean__Epithelial_17_ct_all	chr16:69627624:TCAGGCTGCATAGTG:T	uc	chr16_69707668_T_C	ENSG00000181019	NQO1	0.601115	0.0710496	4.03e-15	0.89481	0.981392	chr16:69707668:T:C	16	69707668	131	10.9268	1.22359	12.0673123076923|12.6626690553746|10.0165662431942|9.89730938628159|10.3153570866142|11.930600619195|10.0817795112782|10.2301108208955|10.3081266055046|10.0916145648313|9.82295597920277|10.0094331569665|9.99316489361702|10.3281888489209|9.77590186125212|10.3635614973262|9.79289358108108|10.4229679144385|10.2986851520572|10.3882098389982|10.320008912656|10.2394876325088|10.3982784697509|14.186978245614|10.373656529517|9.3345459770115|10.3362762923351|10.3350256684492|10.3773709156194|14.0804332179931|10.2825867620751|10.3587669039146|10.2876736654804|14.1825700348432|10.1345947368421|10.692376114082|10.6609230769231|10.660652236136|14.7372492957746|14.6319965034965|14.7318309859155|10.6325726950355|10.6378142857143|10.5428559292035|14.6662957894737|10.7243060498221|10.1773200339559|10.6788978494624|10.7146457960644|11.2020376218324|10.7242696428571|10.7757257142857|10.7185754884547|10.756550802139|10.6865691756272|14.7962212014134|14.664170877193|10.7830228007181|14.7681378091873|10.2996467576792|13.7107293729373|10.735331842576|10.6999784946237|10.7253421985816|11.2501985294118|10.803084078712|10.7460683274021|10.6966272241993|10.7467460854093|14.6681466666667|10.7505796064401|10.6157397504456|10.711431372549|10.6924644128114|10.9075096715328|10.7195996409336|11.1609439252336|10.993549907919|10.4858015761821|11.085389298893|11.3879188118812|11.0003308957952|10.999239488117|11.131665735568|11.1048236162362|11.4359125248509|11.2551367837338|11.0876307550645|11.1111903881701|11.1082140221402|10.9066844036697|11.0630154411765|11.1276487985213|11.1462474074074|10.6468769911504|11.1311740740741|10.7672453874539|10.7584963099631|10.4177649373882|10.4701893884892|10.4064344642857|10.2847836879433|10.3015372340426|10.2818382300885|10.2996985815603|9.6114|10.1591410934744|10.2667668439716|10.3366696588869|10.1616343470483|10.3598776978417|10.2986315412186|10.3463633093525|10.4198677536232|10.382340433213|10.4023670886076|10.5924817658349|10.2896618962433|10.6339749518304|10.3262436265709|9.8774231433506|10.41363960217|10.4139198915009|10.3785081227437|10.3117652329749|10.0178850174216|10.378816967509|10.2674875|10.2902994633274|10.5285489443378|10.3191436265709	0.00934038	9.80041	14.7159	dMean__Epithelial_17_ct_all_ENSG00000181019_chr16:69707668:T:C	Allegbe_Harris_2025	Pseudo-bulk	Colonocyte	naive	Pseudo-bulk_Rectal TA (2)	ge	IBDverse
dMean__Epithelial_17_ct_all	chr11:60490348:G:T	uc	chr11_60499584_G_T	ENSG00000071203	MS4A12	-0.74491	0.0540425	1.99e-31	0.928488	0.960323	chr11:60499584:G:T	11	60499584	94	-15.5024	1.99008	-18.4647002967359|-11.179064028777|-15.5828619909502|-15.6166207674944|-11.1299502403846|-15.4223946188341|-11.1257199519231|-11.7300165024631|-15.5549322799097|-11.2059709443099|-17.0542871287129|-17.7167539042821|-16.106891954023|-16.24283640553|-16.6028697183099|-16.0942299086758|-11.6213586797066|-16.1686376146789|-11.5915372262774|-16.0947534246575|-11.9999607052897|-16.1309725400458|-11.6551985294118|-11.6816441176471|-16.1342929061785|-11.6810875|-15.7733064876958|-11.2026351288056|-15.1979443478261|-16.124157208238|-16.1342929061785|-16.2089034482759|-16.1667066508314|-15.9156704288939|-16.2084574712644|-16.0245272727273|-16.02529|-16.0253431818182|-16.0583621867882|-16.2457211981567|-16.2079563218391|-16.2097885057471|-16.1730527522936|-11.5965128953771|-16.2277413793103|-15.8798490990991|-15.915944469526|-16.2091393103448|-16.210208045977|-16.169397706422|-16.1772582568807|-16.1716422018349|-11.6272502439024|-16.2464571428571|-16.1718133027523|-11.7407960591133|-16.1714701834862|-14.2336690909091|-15.952056561086|-16.2485338709677|-16.691941314554|-16.5785571095571|-16.993518735363|-16.8197918552036|-16.8945261363636|-12.987362195122|-16.9732181818182|-16.933715261959|-16.9713242009132|-17.0105194508009|-16.9716826484018|-16.9716826484018|-16.9254027459954|-17.0102311212815|-17.0106659038902|-17.0495344036697|-17.0496502293578|-17.0496502293578|-17.0070831050228|-17.0885356321839|-17.0495344036697|-17.0499426605505|-17.0497050458716|-17.0500126146789|-17.0492169724771|-17.0106544622426|-16.8558786848073|-17.0499380733945|-17.051621559633|-12.8556776155718|-17.0615665137615|-15.8993201754386|-12.4123473417722|-12.3486884130982	0.0211711	-17.0798	-11.1867	dMean__Epithelial_17_ct_all_ENSG00000071203_chr11:60499584:G:T	Allegbe_Harris_2025	Pseudo-bulk	Colonocyte	naive	Pseudo-bulk_Rectal TA (2)	ge	IBDverse
dMean__Epithelial_17_ct_all	chr5:96970610:A:AT	uc	chr5_96916885_T_C	ENSG00000164308	ERAP2	1.09349	0.036529	8.29e-79	0.826894	0.893862	chr5:96916885:T:C	5	96916885	250	32.2639	2.19856	26.6950555555556|26.7497448680352|26.6678128654971|26.1022171428571|35.6038344827586|36.2391516245487|36.371902173913|33.1704729241877|36.5041636363636|36.0748086642599|36.3720905797101|36.3720760869565|34.6160172413793|36.5048363636364|36.2415306859206|36.3719275362319|36.371902173913|36.3567173913043|35.4371221122112|36.2461263537906|35.8570928571429|36.5040254545454|36.5283818181818|34.9894076655052|36.7837326007326|36.1091888111888|34.9895261324042|36.3816904761905|37.0549151291513|37.0549151291513|36.9189705882353|36.9216102941176|36.6542883211679|33.48277|33.4644691176471|30.2902704318937|30.9675347972973|30.774711409396|30.5952161073826|34.4327656765677|29.6247243333333|30.9686452702703|30.9686452702703|30.9688054054054|30.9686452702703|30.666355704698|32.5069432624113|30.8643973063973|30.9686283783784|30.9756195945946|30.6682240802676|30.7697013422819|34.1003660130719|30.871403030303|30.9759277027027|34.5527218543046|30.7695906040268|30.9763969594595|31.0819471186441|33.3028759689922|30.9744864864865|30.9759581081081|34.5518874172185|34.6666777408638|30.8731919191919|30.9759581081081|30.871661952862|30.9680033783784|30.983052027027|34.79283|30.982847972973|30.982847972973|30.6721070234114|30.671762541806|31.1935697278912|34.445801980198|30.9826689189189|30.982847972973|29.9214732899023|31.0757525423729|30.9842297297297|31.0757525423729|31.1814523809524|30.9707668918919|31.0759288135593|34.7287558528428|29.668283171521|30.9712783783784|31.3281037542662|31.8816867132867|31.7733191637631|31.8929027777778|32.3241676056338|32.2108280701754|32.0982027972028|31.7653716262976|31.7647923875433|31.6552827586207|34.8190633333333|31.4717226027397|31.7639152249135|31.8751111111111|36.0643263157895|31.7648166089965|31.5470529209622|31.8737722222222|31.8772243055556|31.7654685121107|30.3964682119205|34.9372441471572|31.8740972222222|31.9868449477352|31.6544813793103|31.874740625|35.1968249158249|31.9978745644599|35.1976498316498|33.2354042553192|33.3380365853658|35.0795743243243|35.2038888888889|35.0787147651007|32.1093146853147|31.88659375|32.2168600706714|35.5514489795918|31.88621875|32.0137595818815|35.7938424657534|31.5554879725086|30.2050888157895|31.7732733564014|35.794397260274|35.6731399317406|35.6719146757679|30.1062459016393|35.67195221843|31.8600402777778|29.866582781457|33.1070273556231|32.3938678678679|32.4914397590361|34.3380996677741|32.5890966767372|32.4965391566265|32.7895501519757|30.3066467576792|32.3930990990991|34.1116567656766|32.2968443113772|33.666996742671|32.2008358208955|32.6883242424242|32.6897121212121|32.5891329305136|33.8877639344262|32.3933873873874|32.3102120253165|32.7883161094225|32.7871854103343|32.4911596385542|32.1294523809524|29.8985488215488|32.3937597597598|28.6484|30.3067017064846|34.1137524752475|34.3380996677741|34.3384485049834|29.9982787162162|32.3858768768769|31.8140884955752|30.4090465753425|32.2896676646707|34.7396293929712|32.1708798798799|32.6814787878788|32.6806636363636|32.7796899696049|32.1922955223881|32.3858138138138|33.6649446254072|31.920174556213|30.0160135135135|29.226125|30.0168243243243|30.1249796610169|30.4283664383562|30.1178|28.7433333333333|33.8984196721311|30.4162174657534|31.9269526627219|31.9230532544379|29.9102087542088|32.1122619047619|30.217093537415|32.2086179104478|32.3051167664671|32.1127589285714|33.6875798045603|32.0182700296736|32.1150714285714|29.6117133333333|29.9117070707071|29.5981033333333|31.631284457478|33.1221057692308|29.9946081081081|29.9087272727273|31.7265176470588|31.6278181818182|31.5353391812865|29.4961684385382|33.0077795527157|29.2961815181518|31.3489534883721|29.7874912751678|31.3483808139535|33.0133546325879|29.9911959459459|31.132547112462|28.09815|31.5256959064328|32.7772658227848|31.7684176470588|32.8805015873016|31.1963808139535|29.0127835294118|33.1358594249201|29.8528653198653|32.9681050955414|33.0740575079872|29.625082|29.2373980263158|31.3677601156069|29.6250086666667|32.0167020648968|29.2550575657895|29.57845|29.58038|31.5740028985507|28.075704113924|31.6861889534884|33.6672806451613|31.8496257309942|31.5599190751445|29.4419524752475|30.8500073529412|33.2114534161491	0.00879422	28.6698	36.5231	dMean__Epithelial_17_ct_all_ENSG00000164308_chr5:96916885:T:C	Allegbe_Harris_2025	Pseudo-bulk	Colonocyte	naive	Pseudo-bulk_Rectal TA (2)	ge	IBDverse
dMean__Epithelial_17_ct_all	chr11:60490348:G:T	uc	chr11_60499584_G_T	ENSG00000071203	MS4A12	-0.74491	0.0540425	1.99e-31	0.928488	1	chr11:60499584:G:T	11	60499584	94	-15.5024	1.99008	-18.4647002967359|-11.179064028777|-15.5828619909502|-15.6166207674944|-11.1299502403846|-15.4223946188341|-11.1257199519231|-11.7300165024631|-15.5549322799097|-11.2059709443099|-17.0542871287129|-17.7167539042821|-16.106891954023|-16.24283640553|-16.6028697183099|-16.0942299086758|-11.6213586797066|-16.1686376146789|-11.5915372262774|-16.0947534246575|-11.9999607052897|-16.1309725400458|-11.6551985294118|-11.6816441176471|-16.1342929061785|-11.6810875|-15.7733064876958|-11.2026351288056|-15.1979443478261|-16.124157208238|-16.1342929061785|-16.2089034482759|-16.1667066508314|-15.9156704288939|-16.2084574712644|-16.0245272727273|-16.02529|-16.0253431818182|-16.0583621867882|-16.2457211981567|-16.2079563218391|-16.2097885057471|-16.1730527522936|-11.5965128953771|-16.2277413793103|-15.8798490990991|-15.915944469526|-16.2091393103448|-16.210208045977|-16.169397706422|-16.1772582568807|-16.1716422018349|-11.6272502439024|-16.2464571428571|-16.1718133027523|-11.7407960591133|-16.1714701834862|-14.2336690909091|-15.952056561086|-16.2485338709677|-16.691941314554|-16.5785571095571|-16.993518735363|-16.8197918552036|-16.8945261363636|-12.987362195122|-16.9732181818182|-16.933715261959|-16.9713242009132|-17.0105194508009|-16.9716826484018|-16.9716826484018|-16.9254027459954|-17.0102311212815|-17.0106659038902|-17.0495344036697|-17.0496502293578|-17.0496502293578|-17.0070831050228|-17.0885356321839|-17.0495344036697|-17.0499426605505|-17.0497050458716|-17.0500126146789|-17.0492169724771|-17.0106544622426|-16.8558786848073|-17.0499380733945|-17.051621559633|-12.8556776155718|-17.0615665137615|-15.8993201754386|-12.4123473417722|-12.3486884130982	0.0211711	-17.0798	-11.1867	dMean__Epithelial_17_ct_all_ENSG00000071203_chr11:60499584:G:T	Allegbe_Harris_2025	Pseudo-bulk	Colonocyte	naive	Pseudo-bulk_Rectal TA (2)	ge	IBDverse
dMean__Epithelial_17_ct_all	chr14:103440949:G:A	uc	chr14_103537810_T_C	ENSG00000075413	MARK3	0.294349	0.0455991	7.02e-10	0.906464	0.967667	chr14:103537810:T:C	14	103537810	99	-6.31732	0.390886	-6.55461490514905|-6.85370674698795|-6.43849431818182|-6.43951909090909|-6.44184545454546|-5.59828983050847|-6.38867752808989|-6.4028963963964|-6.46090797266515|-6.44321088435374|-6.46097175398633|-6.44349795918367|-6.47736529680365|-6.38590966292135|-6.3542|-6.47573242009132|-6.32829086859688|-6.41668848758465|-6.3850793258427|-6.38470426966292|-5.87740082644628|-6.39249887640449|-6.43596923076923|-6.29615248868778|-6.41526402714932|-6.44509363636364|-5.3413395480226|-6.34250111856823|-6.44388049886621|-6.48605630630631|-6.4440612244898|-6.44398866213152|-6.41593273137698|-6.44467800453515|-6.44518752834467|-6.3349466367713|-6.22282713347921|-5.81524846625767|-5.92096458333333|-6.40098243243243|-6.30860044345898|-4.67926556836903|-6.26636784140969|-6.3208485458613|-6.3208485458613|-6.31824026845638|-6.29926977777778|-6.32003719376392|-6.33203571428571|-6.31797772828508|-6.37456943820225|-6.30365222222222|-6.28985543237251|-6.26200662251656|-6.31891603563474|-6.22693714285714|-6.33257767857143|-5.68517835671343|-6.24582753303965|-6.1935327510917|-6.24889207048458|-6.19393711790393|-6.21281593886463|-6.26403259911894|-6.27943046357616|-6.26556387665198|-6.30538359201774|-6.22532035010941|-6.23879824561403|-6.3056354767184|-6.26757224669603|-6.30597516629712|-6.99169659367397|-6.33042605790646|-6.33110512249443|-6.26480726872247|-6.26959166666667|-6.28310043956044|-6.32526460176991|-6.01118644067797|-6.31338205689278|-6.31308468271335|-6.29927794759825|-6.33220945054945|-6.45588666666667|-5.77024295302013|-5.86483926940639|-6.24458951965065|-6.33284782608696|-6.30464782608696|-6.49434610244989|-6.35618801742919|-6.41387472527473|-6.37984376367615|-6.42684410480349|-5.93987413441955|-6.45585353982301|-6.49630290178571|-9.08411392405063	0.00394835	-6.71912	-5.63739	dMean__Epithelial_17_ct_all_ENSG00000075413_chr14:103537810:T:C	Allegbe_Harris_2025	Pseudo-bulk	Colonocyte	naive	Pseudo-bulk_Rectal TA (2)	ge	IBDverse
dMean__Epithelial_17_ct_all	chr11:61825533:A:G	ibd	chr11_61776489_T_C	ENSG00000134825	TMEM258	0.23891	0.0466047	6.55e-07	0.914597	1	chr11:61776489:T:C	11	61776489	56	4.24956	0.682559	4.33005636007828|4.91584794238683|4.76635330578512|6.59960267857143|4.25684435946463|6.28233479532164|4.17786336448598|4.07776104868914|4.37042563600783|3.5962880733945|4.12550841300191|5.5585030927835|4.50904203821656|4.35800511727079|4.14439461697722|4.21121949317739|4.1814746124031|4.20592768031189|3.83172495088409|4.26203389121339|4.19774494163424|4.25489060665362|4.18551375968992|4.17828897485493|4.1499244813278|4.13306342975207|4.67703200934579|5.96344289940828|3.75610903732809|4.16529147609148|4.17034884169884|3.83562896174863|3.92708618677043|3.95966302367942|3.93839818511797|4.28200518234165|3.78550072859745|4.36787274509804|4.9289831408776|4.83307671232877|3.82380945179584|4.16192869379015|3.94200473484849|3.93283536121673|3.88169392789374|3.88432962264151|3.86963327067669|3.78209219047619|3.78688007590133|3.25518157894737|3.23190794824399|5.15129252873563|3.38719434697856|5.08371577464789|3.34184137254902|3.0077219844358	0.0121886	3.24064	6.16275	dMean__Epithelial_17_ct_all_ENSG00000134825_chr11:61776489:T:C	Allegbe_Harris_2025	Pseudo-bulk	Colonocyte	naive	Pseudo-bulk_Rectal TA (2)	ge	IBDverse
dMean__Epithelial_17_ct_all	chr1:25386842:AACACAC:A	uc	chr1_25257119_C_G	ENSG00000187010	RHD	-0.717816	0.0797688	1.2e-16	0.999	0.95365	chr1:25257119:C:G	1	25257119	8	14.179	0.723021	14.1069678431373|14.019849609375|12.9124062857143|14.9138427109974|15.1404976863753|14.5050116883117|14.3143435897436|13.5191057934509	0.0903776	13.0186	15.1008	dMean__Epithelial_17_ct_all_ENSG00000187010_chr1:25257119:C:G	Allegbe_Harris_2025	Pseudo-bulk	Colonocyte	naive	Pseudo-bulk_Rectal TA (2)	ge	IBDverse
dMean__Epithelial_17_ct_all	chr11:61825533:A:G	ibd	chr11_61776489_T_C	ENSG00000134825	TMEM258	0.23891	0.0466047	6.55e-07	0.914597	0.854012	chr11:61776489:T:C	11	61776489	56	4.24956	0.682559	4.33005636007828|4.91584794238683|4.76635330578512|6.59960267857143|4.25684435946463|6.28233479532164|4.17786336448598|4.07776104868914|4.37042563600783|3.5962880733945|4.12550841300191|5.5585030927835|4.50904203821656|4.35800511727079|4.14439461697722|4.21121949317739|4.1814746124031|4.20592768031189|3.83172495088409|4.26203389121339|4.19774494163424|4.25489060665362|4.18551375968992|4.17828897485493|4.1499244813278|4.13306342975207|4.67703200934579|5.96344289940828|3.75610903732809|4.16529147609148|4.17034884169884|3.83562896174863|3.92708618677043|3.95966302367942|3.93839818511797|4.28200518234165|3.78550072859745|4.36787274509804|4.9289831408776|4.83307671232877|3.82380945179584|4.16192869379015|3.94200473484849|3.93283536121673|3.88169392789374|3.88432962264151|3.86963327067669|3.78209219047619|3.78688007590133|3.25518157894737|3.23190794824399|5.15129252873563|3.38719434697856|5.08371577464789|3.34184137254902|3.0077219844358	0.0121886	3.24064	6.16275	dMean__Epithelial_17_ct_all_ENSG00000134825_chr11:61776489:T:C	Allegbe_Harris_2025	Pseudo-bulk	Colonocyte	naive	Pseudo-bulk_Rectal TA (2)	ge	IBDverse
dMean__Epithelial_17_ct_all	chr9:92774520:G:T	ibd	chr9_92791666_C_T	ENSG00000188312	CENPP	0.300524	0.044181	9.96e-11	0.874157	1	chr9:92791666:C:T	9	92791666	127	5.1311	0.524901	5.50403738977072|5.52367539823009|4.79310480961924|5.28938276595745|5.50411675485009|5.57327053571429|5.60818460176991|5.5278184991274|5.52795846422339|5.64542654867257|4.71748497854077|4.71731072961373|5.75965591397849|5.70061001788909|5.62175185185185|5.64796276595745|5.66603627992634|5.6051227112676|4.63926416309013|5.7064017921147|4.56148839662447|5.56281985940246|4.59260552016985|5.59017667844523|5.11531718213058|6.36452838427948|5.33803851351351|4.97303723404255|4.97410212765957|5.44012354948805|5.40118644067797|5.45793931623932|5.47233447684391|5.45266495726496|5.46232431506849|5.44347303754266|5.42554982993197|5.45743686006826|5.44961669505963|5.0194956043956|4.40557057654076|5.30264053156146|4.4981415821501|4.49898275862069|4.49798904665314|5.35381005025126|5.32767766666667|5.33658764607679|4.49808478701826|5.33613622704507|6.08236887966805|5.32016772046589|5.32028485856905|5.28743305785124|5.29731509121061|6.1690769874477|5.32090848585691|5.33793121869783|5.027650390625|6.3095936440678|5.32088286189684|5.32098053244592|5.34679481605351|5.33832587646077|5.35655309882747|5.02750188679245|4.53845828220859|5.29666456953642|5.31406046511628|4.5151512195122|5.31398372093023|4.31476826923077|4.86584459691252|5.36958311036789|5.34242828618968|5.34284359400998|4.59812602459016|5.31664155629139|5.36092938230384|5.0179428125|5.32557545605307|5.30789652892562|4.8465614334471|5.32548225538972|5.33420880398671|5.32198756218905|4.91654083969466|4.64110533880903|4.94402574257426|4.95998344370861|4.64911054263566|4.90140559210526|5.28516836902801|5.31335|5.25959590163934|4.94370847457627|4.81588822429906|5.24656013071895|4.59665720081136|6.08676267748479|6.09913414634146|5.19757580645161|6.12065376782077|4.80383439065108|4.99671118530885|5.90593421588595|5.92963394683027|5.91750102040816|3.95499326732673|4.82555258064516|4.63758691275168|3.93915931372549|4.27514361370717|4.57462833333333|4.55213565505804|4.48443790849673|4.57498883333333|4.25350781758958|3.89366189320388|4.26469934640523|3.85509951923077|4.2553225308642|4.52950247524752|4.52293443163097|4.53090858085809|4.58449616026711|4.56891613976706	0.00413308	3.99977	6.11743	dMean__Epithelial_17_ct_all_ENSG00000188312_chr9:92791666:C:T	Allegbe_Harris_2025	Pseudo-bulk	Colonocyte	naive	Pseudo-bulk_Rectal TA (2)	ge	IBDverse
dMean__Epithelial_17_ct_all	chr5:177372991:T:C	cd	chr5_177372991_T_C	ENSG00000169220	RGS14	-0.741089	0.0723807	2.61e-20	0.99908	1	chr5:177372991:T:C	5	177372991	19	-10.2124	0.476962	-10.4340193979933|-9.3033006993007|-9.95674885145482|-10.2314902155887|-9.17827036395147|-10.3659124203822|-10.1706687598116|-10.3050855784469|-10.0969007751938|-9.92755884146341|-10.1471433278418|-10.18291561051|-10.476074796748|-10.278278779473|-10.0193962843296|-10.678523054755|-11.4496333907057|-10.3532008196721|-10.4801338461538	0.0251032	-11.1026	-9.23453	dMean__Epithelial_17_ct_all_ENSG00000169220_chr5:177372991:T:C	Allegbe_Harris_2025	Pseudo-bulk	Colonocyte	naive	Pseudo-bulk_Rectal TA (2)	ge	IBDverse
dMean__Epithelial_17_r_all	chr16:28485738:T:A	cd	chr16_28492860_G_A	ENSG00000178952	TUFM	0.270583	0.0560662	2.81e-06	0.851921	0.998296	chr16:28492860:G:A	16	28492860	227	2.47787	0.110534	2.40393538622129|2.37497047817048|2.46315046248715|2.47375758513932|2.43771006224066|2.88710410958904|2.48298812877264|2.48404225352113|2.5146299389002|2.50323053589484|2.51891554702495|2.53459072463768|2.52135245428296|2.50274676409186|2.46656242661448|2.5385742248062|2.5422065747614|2.54132245762712|2.5424375|2.52183381782946|2.5087675|2.50636174430129|2.62957385811467|2.64722078431373|2.60926441837732|2.62452339181287|2.59901418918919|2.69722821576763|2.29378733766234|2.28126040992449|2.28335313174946|2.50647528195489|2.45899926267281|2.48880830223881|2.58969971617786|2.55228653295129|2.51038399246704|2.2671882546652|2.26849727668845|2.16539784482759|2.52825086372361|2.13670348101266|2.19035167567568|2.63460138067061|2.5339975|2.53440730769231|2.4988145971564|2.62129244357213|2.61713816046967|2.59282890466531|2.64031948565776|2.64278696939783|2.57350685203575|2.64243541048467|2.64301414441147|2.64556900990099|2.56764517716535|2.64198733926805|2.62122041216879|2.64826957383548|2.58861755952381|2.57882335907336|2.63379572989076|2.63760493583416|2.63751668311945|2.67298116947473|2.42032694610778|2.4232581|2.42625555555556|2.6402371031746|2.4237719|2.6270157946693|2.4238662|2.44366088264794|2.423019|2.41877375249501|2.41458685258964|2.62421812807882|2.42813963963964|2.63511048466864|2.43449618473896|2.44411199596774|2.4207873253493|2.42200469061876|2.42324375624376|2.59698123752495|2.59687864271457|2.5093400192864|2.58986985074627|2.59178924302789|2.39970945273632|2.59173804780876|2.40050494559842|2.40516531219029|2.40278396039604|2.58932537313433|2.41030645481629|2.60475394605395|2.59553838484546|2.41473084577114|2.58812725450902|2.42013130608175|2.61994466800805|2.603207|2.60043426573427|2.59441605184447|2.40411288404361|2.40687589285714|2.41751721393035|2.42096302186879|2.40870921704658|2.59072713717694|2.51975721200387|2.58846544190665|2.54755585392052|2.58061881188119|2.39870722057369|2.39916154608523|2.40974400396432|2.38777130177515|2.34281623578077|2.33989049586777|2.34222926577042|2.34160413223141|2.61344359243697|2.6395565308255|2.58205281018028|2.63604968287526|2.75389079627715|2.64511930745016|2.40672933467742|2.40200663983903|2.47680734693878|2.4245548582996|2.38626038306452|2.43270893401015|2.43685696846389|2.43418587398374|2.43763367243133|2.439216700611|2.41041415478615|2.42072002022245|2.44152680937819|2.40484558232932|2.43421138211382|2.41780970377937|2.44160754332314|2.42003949494949|2.42520385005066|2.43774012282497|2.54728791092259|2.41065619146722|2.37745366598778|2.40107574511819|2.40939144329897|2.36461319796954|2.42777645259939|2.40066383419689|2.40673213182286|2.40459351851852|2.41054148606811|2.41176553147575|2.40687868177137|2.41176553147575|2.42905197505198|2.40911030927835|2.58016524973433|2.40457600411946|2.41665460186143|2.32942823164426|2.39817867494824|2.41461012396694|2.41098482972136|2.40361800411523|2.51315305699482|2.38416734693878|2.4222149068323|2.42759823651452|2.41374132231405|2.40330133882595|2.41921077720207|2.40723969072165|2.39569865563599|2.40721134020619|2.4043421215242|2.40986594427245|2.40066383419689|2.40322214428858|2.40763051546392|2.41639068322981|2.41206742502585|2.38142180143296|2.40910433884298|2.42131286307054|2.4188074611399|2.4162049689441|2.40905134297521|2.4162049689441|2.41316729166667|2.41932116182573|2.41742259067358|2.41756766839378|2.41496428571429|2.44093329842932|2.41305797101449|2.40855956566701|2.31201656686627|2.40123412371134|2.42344811715481|2.40932388831437|2.39520239085239|2.38003884297521|2.38021487603306|2.35823868986694|2.35610194274029|2.38273050672182|2.38051230610134|2.3952027027027|2.60290232815965|2.63472743362832|2.77324868735084|2.6139019650655|2.57580326441785|2.62661681222707|2.61995114006515|2.65317241758242|2.60932932166302	0.00048693	2.28262	2.64999	dMean__Epithelial_17_r_all_ENSG00000178952_chr16:28492860:G:A	Allegbe_Harris_2025	Rectum	Colonocyte	naive	Rectum_Rectal TA (2)	ge	IBDverse
dMean__Epithelial_17_r_all	chr5:150872803:G:A	ibd	chr5_150790281_C_A	ENSG00000256235	SMIM3	-0.832719	0.126215	3.88e-10	0.822518	0.886496	chr5:150790281:C:A	5	150790281	228	-5.01109	0.295544	-5.24051950912524|-5.23681050314465|-4.79040703517588|-5.08554491844417|-4.80677949579832|-5.11087326607819|-5.11722316919192|-4.68470434070434|-4.80205625524769|-4.79829697986577|-4.80234312080537|-5.11340359168242|-4.79808801341157|-4.79802154233026|-5.10691661422278|-5.11980189274448|-4.80611116708648|-5.15279174603175|-4.80894710327456|-5.13617818642993|-5.00247275832622|-5.1331989860583|-5.10101700251889|-5.10114565491184|-5.00008146883006|-5.01393604452055|-5.01416695205479|-5.00978614200171|-5.13345266159696|-4.96311186440678|-4.98587659574468|-4.84165702479339|-4.93835919055649|-5.01839931448158|-5.13076377454085|-5.00140051238258|-5.00988922155689|-5.13307224334601|-4.99395500427716|-5.01840822622108|-5.0098254918734|-4.99413857998289|-4.99432848588537|-5.1442355964467|-5.10455301129235|-5.14662082630691|-5.14998818565401|-5.16507986463621|-5.04384049586777|-4.8924308890331|-4.93923658694247|-4.9488335492228|-4.90301506410256|-4.94932923673997|-5.24384361792054|-4.9422745148771|-5.04902135117909|-4.94922111398964|-4.94794433656958|-4.93923658694247|-4.92567490272373|-4.91976198186528|-5.08307101937658|-5.09325134770889|-4.93272441558442|-4.92044825355757|-4.88951994851995|-4.89760992907801|-4.87993789338471|-4.8760528241335|-4.789789407314|-4.91405498059508|-4.95729689521345|-4.90438366688186|-4.91055979314803|-4.91691650485437|-4.91466946959897|-4.88200642673522|-4.89269542820348|-4.88216129032258|-4.87660802069858|-4.90740245478036|-4.86433610755442|-4.90454486765655|-5.00233858868404|-5.00965276893698|-5.08266036333609|-5.03596350832266|-5.06987142857143|-5.01607265774379|-5.03665275459098|-5.09846655405405|-4.86768353619475|-3.14811818930041|-4.49614363636364|-4.87705327342747|-5.0829651221567|-4.93247424366312|-5.07377460050463|-5.02759744408946|-5.06040554156171|-5.01324053880693|-4.87423117382938|-5.03208186397985|-4.91111215255333|-5.06550209907641|-5.01454219247929|-4.91746957928803|-4.82873951715375|-4.80897479206654|-4.90539528728212|-5.03706274007682|-4.93985078023407|-4.89413522215068|-4.93343538961039|-4.91746957928803|-4.88810906752412|-4.92111528497409|-5.04028955797566|-4.88459897172237|-5.06611301427372|-4.87832862644416|-4.88199710982659|-5.03706274007682|-4.87331217948718|-5.044|-4.92270595854922|-4.87925224646983|-5.06697531486146|-4.87925224646983|-5.07053907563025|-4.92907023346303|-5.06602267002519|-4.91951974110032|-4.92270595854922|-4.91951974110032|-4.91625291073739|-4.87925224646983|-5.07262237174096|-4.91951974110032|-4.92270595854922|-4.92270595854922|-4.43552246520875|-4.92929053177691|-4.92270595854922|-4.91903495145631|-4.94183309492848|-4.94659076122316|-4.94504834092388|-4.93874918778427|-4.89705863402062|-4.92282352176738|-4.93913701298701|-4.91671213307241|-4.94173862158648|-4.94495380611581|-4.93589155844156|-5.07527535744323|-4.94817317708333|-4.93546298701299|-4.88924495114007|-4.93823001949318|-4.94173862158648|-5.05153301282051|-4.9354024025974|-4.94501561483409|-4.91412038961039|-4.91468668831169|-4.90511825860949|-4.92147529258778|-4.91397077922078|-4.91397077922078|-4.91691572449643|-4.91397077922078|-4.91399305194805|-4.90954025974026|-4.91093147306944|-4.90636792207792|-4.90297560025957|-4.90297560025957|-4.90061348897536|-4.89995849546044|-4.84409792477302|-4.90911340033501|-5.1045609444799|-4.84409792477302|-4.79743031470777|-4.84718780012979|-4.84724140168722|-4.8427915693904|-4.77597834850455|-4.84409792477302|-4.84724140168722|-4.83790058290155|-4.84466536964981|-4.84422438391699|-4.84422438391699|-4.84422438391699|-4.84586225680934|-4.84415758754864|-5.05968368387508|-5.09607129217059|-5.00607232968881|-5.09784464285714|-4.87648829431438|-5.20714016736402|-5.46544605809129|-5.14354240790656|-4.55324518801785|-5.43141565836299|-5.43350284900285|-5.44570919458304|-5.47569928571429|-5.4219196872779|-5.35709304775281|-5.33120964360587|-5.27893205944798|-5.36124877020379|-5.54865235173824|-6.17629585798817|-6.24484041450777|-6.24022144970414|-5.86334502923977|-6.45217200297841|-6.13751062215478|-6.13735326251897|-5.94006694465504|-5.65151918767507	0.00129625	-6.00418	-4.7853	dMean__Epithelial_17_r_all_ENSG00000256235_chr5:150790281:C:A	Allegbe_Harris_2025	Rectum	Colonocyte	naive	Rectum_Rectal TA (2)	ge	IBDverse
dMean__Epithelial_17_r_all	chr19:48703417:G:A	ibd	chr19_48702888_G_C	ENSG00000176920	FUT2	-0.753349	0.0654664	1.07e-23	0.992829	0.998774	chr19:48702888:G:C	19	48702888	56	-15.2375	0.660286	-15.2509671875|-15.3031769911504|-16.473774168798|-15.9336396396396|-15.4690895277207|-15.5010096707819|-15.3075175257732|-15.3709026915114|-15.5316861924686|-13.6229420502092|-15.3391446280992|-14.813952173913|-14.4987617021277|-14.7542692307692|-14.7541175213675|-15.2090008810573|-14.9198149028078|-15.1753142857143|-15.1441710526316|-15.1095857768053|-15.1471622807018|-15.1469451754386|-15.1465153508772|-15.2789641255605|-15.2791261061947|-14.9111991247265|-14.9810056399132|-15.1532155701754|-15.0540653594771|-15.1907507692308|-15.1102659242762|-14.403476433121|-15.0738590604027|-12.9243300254453|-14.8692873303167|-14.8554977678571|-14.6857566666667|-14.6905988962472|-15.4707381489842|-16.6008664705882|-15.4533640969163|-16.3037449275362|-16.439634502924|-16.5461294117647|-16.0202288629738|-15.8896116809117|-16.0484122807018|-15.862593220339|-15.4466116710875|-15.4014349206349|-15.3208907894737|-15.098811023622|-14.648022556391|-15.4034894179894|-15.8820765027322|-14.0784449029126	0.0117908	-16.519	-13.7938	dMean__Epithelial_17_r_all_ENSG00000176920_chr19:48702888:G:C	Allegbe_Harris_2025	Rectum	Colonocyte	naive	Rectum_Rectal TA (2)	ge	IBDverse
dMean__Epithelial_17_r_all	chr5:132435113:C:T	ibd	chr5_132227808_C_G	ENSG00000072682	P4HA2	0.423767	0.0836368	9.39e-07	0.929338	0.632662	chr5:132227808:C:G	5	132227808	64	3.6789	0.638033	4.80251869369369|4.79817812852311|4.80623866967306|4.58573599137931|4.47011255274262|4.36878105263158|4.52205745375408|4.48331380065717|4.37852880613362|4.3687712568306|4.50613326110509|4.30744130434783|4.27626956521739|4.3054402173913|4.29855021691974|4.33634157549234|4.28478486486487|3.81703339350181|4.26077268817204|4.2647020452099|4.24694994617869|4.24974353448276|3.66192055993001|4.25705387931034|4.00124120762712|3.25788245614035|3.73868936170213|3.72517025316456|3.3211819287576|3.32986097560976|3.97231277056277|3.64142379487179|3.70506645435244|3.85811298838437|3.99369858541893|3.90975412147505|3.62948659574468|3.98414163043478|3.7310031779661|3.29064743362832|3.27631010638298|3.27557276746242|3.26938945969885|3.16531482926829|3.00629493891798|3.01120788308237|2.98886696269982|2.93249180327869|3.01573425022183|2.80424846292948|2.88541198237885|2.92051731448763|2.91408452696729|2.92191578014184|2.92444010647737|2.92194042553191|2.93202786157941|2.92489139307897|2.90845737122558|3.04085344673232|2.86305510406343|2.92969871031746|2.92963809523809|2.94044376237624	0.00996926	2.87591	4.80002	dMean__Epithelial_17_r_all_ENSG00000072682_chr5:132227808:C:G	Allegbe_Harris_2025	Rectum	Colonocyte	naive	Rectum_Rectal TA (2)	ge	IBDverse
dMean__Epithelial_17_r_all	chr5:150872803:G:A	uc	chr5_150790281_C_A	ENSG00000256235	SMIM3	-0.832719	0.126215	3.88e-10	0.877015	0.886496	chr5:150790281:C:A	5	150790281	228	-9.12584	1.08679	-8.68319655891554|-8.63747790456432|-10.2504408602151|-8.38299751809721|-10.2878913669065|-8.46121607515658|-8.46988662486939|-10.1239362831858|-10.3049531531532|-10.3241335740072|-10.3890980036298|-8.50625943396226|-10.3886007259528|-10.3884568058076|-8.47950940438872|-8.49726282722513|-10.3136547747748|-8.55178819810327|-10.4325245901639|-8.56210676532769|-10.2410762237762|-8.53549841938883|-8.47323744769874|-8.50905388655462|-10.2005146341463|-10.2203792321117|-10.203043554007|-10.1851130434783|-8.60848916046759|-10.1674861111111|-10.1708420138889|-9.99727815699659|-10.1330346020761|-10.2385874125874|-8.60029299363057|-10.2568126094571|-10.256673380035|-8.59871337579618|-10.2061772727273|-10.2745305263158|-10.2565429071804|-10.188739965096|-10.2248161120841|-8.69883615879828|-8.592035374868|-10.7842620141343|-10.8589608540925|-11.1002261818182|-10.7637513227513|-8.47105168539326|-8.52790066964286|-8.57575645342312|-8.42368226872247|-8.52078285077951|-11.1372836624776|-8.5851195505618|-8.49079796355841|-8.57642805836139|-8.57976879910213|-8.55654983202688|-8.56301093573844|-8.53495786516854|-10.8518080935252|-8.840216374269|-8.55449954954955|-8.50896308724832|-8.48026116071429|-8.43084683684795|-8.32208466593647|-8.3482310989011|-8.22143506493506|-8.51696076233184|-8.59190695067264|-8.49764015659955|-8.49735570469799|-8.52596632996633|-8.50848712206047|-8.49709395973154|-8.4052610619469|-8.38952328159645|-8.43314988814318|-8.48788715083799|-8.34955274725275|-8.46006681514477|-8.4518567132116|-8.46254247311828|-10.8174019332162|-8.50397297297297|-10.7160692717584|-8.45351020408163|-10.5858070175439|-10.8571661870504|-8.33163815789474|-6.5608295025729|-7.34518514851485|-8.3683359030837|-10.7740707142857|-10.5461818181818|-10.7919821109123|-8.46952637244349|-10.6483091872792|-8.49526304347826|-8.39660375690608|-10.7021598214286|-8.48881620111732|-10.7732375|-8.5334237527115|-8.4983115212528|-8.36131573157316|-8.34231698113208|-8.48989642458101|-8.58940174672489|-8.53650617977528|-8.44510222222222|-8.54610854893138|-8.5078281075028|-8.44556622222222|-8.5086248600224|-8.60819693654267|-8.40756194690266|-10.8325684021544|-8.40756194690266|-8.43648113207547|-8.59878907103825|-8.39113355408388|-8.61844468784228|-8.54967154105737|-8.43715316315205|-10.7763707142857|-8.41846622369878|-10.7748955357143|-8.53044478114478|-10.7169325044405|-8.53048035914703|-8.48287723214286|-8.47342028985507|-8.47327424749164|-8.35370879120879|-10.7128738898757|-8.43580244173141|-8.48287723214286|-8.44517555555556|-7.64064315068493|-8.48322098214286|-8.45456952169077|-8.47258528428094|-8.52078396860987|-8.59085875706215|-8.52078396860987|-8.50194071588367|-8.50138143176734|-8.4840150055991|-8.54637191011236|-8.46889853932584|-8.50155928411633|-8.50155928411633|-8.45525361512792|-10.624123943662|-8.54937457817773|-8.49230502793296|-8.41366704035874|-8.50104697986577|-8.48258258928571|-8.49180118534483|-8.49220078212291|-8.54948143982002|-8.45558145251397|-8.46601510067114|-8.46297869955157|-8.44780022321429|-8.47426091825308|-8.46478187919463|-8.43604604236343|-8.47426091825308|-8.46482024608501|-8.46662038073908|-8.49354141414141|-8.47063520179372|-8.47978159371493|-8.47978159371493|-8.46220156774916|-8.47055605381166|-8.34592067039106|-10.3013732864675|-8.61016899892357|-8.36461254199328|-8.29034295227525|-8.37389730941704|-8.38338832772166|-8.35300290827741|-8.2440569023569|-8.36461254199328|-8.3739899103139|-8.34605418994413|-8.36559238521837|-8.37420852017937|-8.37420852017937|-8.33682366071429|-8.36765912653975|-8.34602346368715|-8.56380118662352|-8.6270775862069|-10.6100178253119|-8.61359956896552|-10.1962937062937|-9.29892777085928|-9.52172891566265|-11.1593814814815|-7.44171010416667|-9.63527651515151|-9.55969674185464|-9.63471626733922|-9.69150316055626|-9.54773591989987|-9.4529126394052|-9.39527216748768|-9.25450496277915|-9.40697533908755|-12.9822535885167|-12.2618972099853|-12.4436274336283|-12.3525320644217|-11.7956705882353|-12.8564792284866|-11.4093638928068|-11.3609994382022|-11.2895508645533|-10.6189071052632	0.00476662	-11.5349	-8.2753	dMean__Epithelial_17_r_all_ENSG00000256235_chr5:150790281:C:A	Allegbe_Harris_2025	Rectum	Colonocyte	naive	Rectum_Rectal TA (2)	ge	IBDverse
dMean__Epithelial_17_r_all	chr11:114522930:C:T	ibd	chr11_114558061_G_A	ENSG00000095110	NXPE1	-0.545093	0.0573163	7.6e-18	0.977455	1	chr11:114558061:G:A	11	114558061	34	8.42053	0.256829	9.28114207746479|8.41220187793427|8.50476328125|8.00479369369369|8.50522333333333|8.28806717557252|8.28961984732824|8.4677433903577|8.27646570121951|8.44085287713841|8.27637347560976|8.26329223744292|8.96739314586995|9.01478975265018|8.65574116607774|8.71020721830986|8.44744030100334|8.53748964941569|8.42399227202473|8.47733965785381|8.25877051671733|8.2699503805175|8.25734194528875|8.25457902735562|8.25725790273556|8.30889908256881|8.19467079510703|8.42424604651163|8.42773684210526|8.455800330033|8.20158180428134|8.2906631097561|8.20161737804878|8.25009621785174	0.0075538	8.16144	9.0614	dMean__Epithelial_17_r_all_ENSG00000095110_chr11:114558061:G:A	Allegbe_Harris_2025	Rectum	Colonocyte	naive	Rectum_Rectal TA (2)	ge	IBDverse
dMean__Epithelial_17_r_all	chr16:28485738:T:A	cd	chr16_28492860_G_A	ENSG00000178952	TUFM	0.270583	0.0560662	2.81e-06	0.851921	0.966719	chr16:28492860:G:A	16	28492860	227	2.47787	0.110534	2.40393538622129|2.37497047817048|2.46315046248715|2.47375758513932|2.43771006224066|2.88710410958904|2.48298812877264|2.48404225352113|2.5146299389002|2.50323053589484|2.51891554702495|2.53459072463768|2.52135245428296|2.50274676409186|2.46656242661448|2.5385742248062|2.5422065747614|2.54132245762712|2.5424375|2.52183381782946|2.5087675|2.50636174430129|2.62957385811467|2.64722078431373|2.60926441837732|2.62452339181287|2.59901418918919|2.69722821576763|2.29378733766234|2.28126040992449|2.28335313174946|2.50647528195489|2.45899926267281|2.48880830223881|2.58969971617786|2.55228653295129|2.51038399246704|2.2671882546652|2.26849727668845|2.16539784482759|2.52825086372361|2.13670348101266|2.19035167567568|2.63460138067061|2.5339975|2.53440730769231|2.4988145971564|2.62129244357213|2.61713816046967|2.59282890466531|2.64031948565776|2.64278696939783|2.57350685203575|2.64243541048467|2.64301414441147|2.64556900990099|2.56764517716535|2.64198733926805|2.62122041216879|2.64826957383548|2.58861755952381|2.57882335907336|2.63379572989076|2.63760493583416|2.63751668311945|2.67298116947473|2.42032694610778|2.4232581|2.42625555555556|2.6402371031746|2.4237719|2.6270157946693|2.4238662|2.44366088264794|2.423019|2.41877375249501|2.41458685258964|2.62421812807882|2.42813963963964|2.63511048466864|2.43449618473896|2.44411199596774|2.4207873253493|2.42200469061876|2.42324375624376|2.59698123752495|2.59687864271457|2.5093400192864|2.58986985074627|2.59178924302789|2.39970945273632|2.59173804780876|2.40050494559842|2.40516531219029|2.40278396039604|2.58932537313433|2.41030645481629|2.60475394605395|2.59553838484546|2.41473084577114|2.58812725450902|2.42013130608175|2.61994466800805|2.603207|2.60043426573427|2.59441605184447|2.40411288404361|2.40687589285714|2.41751721393035|2.42096302186879|2.40870921704658|2.59072713717694|2.51975721200387|2.58846544190665|2.54755585392052|2.58061881188119|2.39870722057369|2.39916154608523|2.40974400396432|2.38777130177515|2.34281623578077|2.33989049586777|2.34222926577042|2.34160413223141|2.61344359243697|2.6395565308255|2.58205281018028|2.63604968287526|2.75389079627715|2.64511930745016|2.40672933467742|2.40200663983903|2.47680734693878|2.4245548582996|2.38626038306452|2.43270893401015|2.43685696846389|2.43418587398374|2.43763367243133|2.439216700611|2.41041415478615|2.42072002022245|2.44152680937819|2.40484558232932|2.43421138211382|2.41780970377937|2.44160754332314|2.42003949494949|2.42520385005066|2.43774012282497|2.54728791092259|2.41065619146722|2.37745366598778|2.40107574511819|2.40939144329897|2.36461319796954|2.42777645259939|2.40066383419689|2.40673213182286|2.40459351851852|2.41054148606811|2.41176553147575|2.40687868177137|2.41176553147575|2.42905197505198|2.40911030927835|2.58016524973433|2.40457600411946|2.41665460186143|2.32942823164426|2.39817867494824|2.41461012396694|2.41098482972136|2.40361800411523|2.51315305699482|2.38416734693878|2.4222149068323|2.42759823651452|2.41374132231405|2.40330133882595|2.41921077720207|2.40723969072165|2.39569865563599|2.40721134020619|2.4043421215242|2.40986594427245|2.40066383419689|2.40322214428858|2.40763051546392|2.41639068322981|2.41206742502585|2.38142180143296|2.40910433884298|2.42131286307054|2.4188074611399|2.4162049689441|2.40905134297521|2.4162049689441|2.41316729166667|2.41932116182573|2.41742259067358|2.41756766839378|2.41496428571429|2.44093329842932|2.41305797101449|2.40855956566701|2.31201656686627|2.40123412371134|2.42344811715481|2.40932388831437|2.39520239085239|2.38003884297521|2.38021487603306|2.35823868986694|2.35610194274029|2.38273050672182|2.38051230610134|2.3952027027027|2.60290232815965|2.63472743362832|2.77324868735084|2.6139019650655|2.57580326441785|2.62661681222707|2.61995114006515|2.65317241758242|2.60932932166302	0.00048693	2.28262	2.64999	dMean__Epithelial_17_r_all_ENSG00000178952_chr16:28492860:G:A	Allegbe_Harris_2025	Rectum	Colonocyte	naive	Rectum_Rectal TA (2)	ge	IBDverse
dMean__Epithelial_17_r_all	chr17:78748473:C:A	uc	chr17_78730433_G_A	ENSG00000108669	CYTH1	-0.273973	0.0581528	4.69e-06	0.874287	1	chr17:78730433:G:A	17	78730433	98	-5.74797	0.6521	-5.16458717948718|-6.04746880733945|-6.03446773455377|-5.0396375|-5.06567231121281|-5.11889030023095|-5.09541609195402|-5.22358169336384|-5.0652324137931|-5.00059155251142|-4.88595167785235|-5.7817933481153|-5.90123555555556|-5.77869247787611|-5.77900066371681|-5.11060320366133|-5.21240881670534|-5.15806581395349|-6.10215035128806|-6.01820554272517|-6.16019716312057|-6.35684503631961|-5.22873952941176|-5.95659153318078|-6.04768183908046|-5.18119392523365|-5.10260747663551|-5.23058438228438|-5.23218481308411|-6.08205620608899|-6.3273103926097|-6.25385860465116|-6.23693503480278|-5.40563657407407|-6.22482083333333|-5.45008236658933|-5.42076125290023|-5.46082458628842|-5.60621490384615|-5.35311241050119|-5.34191309523809|-6.04056378504673|-6.10270138888889|-4.39241633554084|-4.39473068432671|-5.07620547619048|-5.03951843971631|-4.9400060324826|-5.05473640661939|-5.93900689655172|-5.15541843971631|-5.97640827423168|-5.23031727493917|-5.1749598108747|-4.58058849315069|-5.0573690647482|-5.35201518072289|-6.21013104265403|-6.20095271867612|-5.3337956937799|-5.27897606635071|-5.81644873563218|-5.15273062200957|-5.08115023923445|-5.12180554216867|-5.54888959390863|-6.45701158690176|-6.27262773722628|-5.38072707317073|-6.34722766990291|-6.31492372881356|-6.21070966183575|-6.46911959287532|-5.82284199475066|-5.64516361323155|-6.57662897435897|-5.45515443037975|-5.41442101265823|-6.06733800475059|-5.1264609929078|-6.1483860911271|-6.6510280104712|-5.46902608695652|-5.45433852040816|-6.99499545454545|-7.23821549707602|-6.39651627906977|-6.95042082191781|-7.00030769230769|-6.55999171270718|-7.00460726256983|-6.84291540616246|-7.18354224137931|-6.39090057803468|-6.52785160349854|-6.22455768115942|-6.29293604651163|-6.91484877300614	0.00665408	-7.00278	-4.71037	dMean__Epithelial_17_r_all_ENSG00000108669_chr17:78730433:G:A	Allegbe_Harris_2025	Rectum	Colonocyte	naive	Rectum_Rectal TA (2)	ge	IBDverse
dMean__Epithelial_17_r_all	chr7:128935743:TCTTAGCTATTGCTC:T	uc	chr7_128936032_T_C	ENSG00000128604	IRF5	0.75627	0.0819103	4.64e-17	0.994664	0.998935	chr7:128936032:T:C	7	128936032	13	8.3932	0.401376	8.27426815286624|7.54202907711757|8.09125115207373|8.77926021003501|8.47836378923767|8.58383105590062|8.64562877030162|8.7661958041958|8.68673132947977|8.65666935483871|8.66665397923875|8.215249712313|7.72542641946698	0.0308751	7.59705	8.77534	dMean__Epithelial_17_r_all_ENSG00000128604_chr7:128936032:T:C	Allegbe_Harris_2025	Rectum	Colonocyte	naive	Rectum_Rectal TA (2)	ge	IBDverse
dMean__Epithelial_17_r_all	chr5:177372991:T:C	cd	chr5_177371039_T_G	ENSG00000169220	RGS14	-0.767729	0.072117	3.89e-21	0.998896	1	chr5:177371039:T:G	5	177371039	19	-10.4638	0.42763	-10.5247826086957|-9.67478216783217|-10.1990091883614|-10.397131840796|-9.54736048526863|-10.6190164012739|-10.4279858712716|-10.5799851030111|-10.3418542635659|-10.1690015243902|-10.2869439868204|-10.7249907264297|-10.5204204878049|-10.6481109570042|-10.6244878836834|-10.9999365994236|-11.5399598967298|-10.5087483606557|-10.4776052307692	0.0225068	-11.2969	-9.6047	dMean__Epithelial_17_r_all_ENSG00000169220_chr5:177371039:T:G	Allegbe_Harris_2025	Rectum	Colonocyte	naive	Rectum_Rectal TA (2)	ge	IBDverse
dMean__Epithelial_17_r_all	chr11:114522930:C:T	uc	chr11_114532952_G_A	ENSG00000076043	REXO2	0.340518	0.073129	5.96e-06	0.955869	0.992383	chr11:114532952:G:A	11	114532952	34	-3.1332	0.376383	-3.37728799126638|-3.34462363455809|-3.37547192460317|-3.27119032576505|-2.42609245283019|-3.36813087649402|-3.37100428713858|-3.37480673934589|-3.37901558441558|-3.36577992007992|-3.37223678963111|-3.36922051792829|-2.60366929133858|-2.60627466216216|-2.72781341600902|-2.74426261261261|-2.41534222689076|-2.4264463312369|-3.36167954545455|-3.38203280318091|-3.3514568452381|-3.33488846918489|-3.33504105367793|-3.32783743793446|-3.34149721115538|-3.33175402184707|-3.31779024875622|-3.32193534653465|-2.3991308411215|-2.3967010373444|-3.33525418326693|-3.35565437375746|-3.35521592039801|-3.36228656126482	0.0110701	-3.37954	-2.39871	dMean__Epithelial_17_r_all_ENSG00000076043_chr11:114532952:G:A	Allegbe_Harris_2025	Rectum	Colonocyte	naive	Rectum_Rectal TA (2)	ge	IBDverse
dMean__Epithelial_17_r_all	chr11:114522930:C:T	ibd	chr11_114532952_G_A	ENSG00000076043	REXO2	0.340518	0.073129	5.96e-06	0.955854	1	chr11:114532952:G:A	11	114532952	34	-4.86167	0.546377	-5.44647147887324|-5.27079186228482|-5.31636828125|-4.97554924924925|-3.857487|-5.16275328244275|-5.16201114503817|-5.2957698289269|-5.15608932926829|-5.23972892690513|-5.15602667682927|-5.14870228310502|-4.06794727592267|-4.08899628975265|-4.27485954063604|-4.29032605633803|-3.8451602006689|-3.86449048414023|-5.25814482225657|-5.29132970451011|-5.13414665653495|-5.10638934550989|-5.09886215805471|-5.09290623100304|-5.09857629179331|-5.13008608562691|-5.09843914373089|-5.20179023255814|-3.79993914473684|-3.81257392739274|-5.12017614678899|-5.14601875|-5.14023170731707|-5.14770650529501	0.0160699	-5.33914	-3.81036	dMean__Epithelial_17_r_all_ENSG00000076043_chr11:114532952:G:A	Allegbe_Harris_2025	Rectum	Colonocyte	naive	Rectum_Rectal TA (2)	ge	IBDverse
dMean__Epithelial_17_r_all	chr14:103440949:G:A	uc	chr14_103537810_T_C	ENSG00000075413	MARK3	0.310267	0.0513776	7.76e-09	0.897697	0.967667	chr14:103537810:T:C	14	103537810	99	-6.57986	0.420612	-6.80722357723577|-7.24016963855422|-6.69040181818182|-6.69379727272727|-6.69767909090909|-5.75372033898305|-6.62900292134831|-6.64373423423423|-6.71494077448747|-6.68725532879819|-6.71500296127563|-6.68769841269841|-6.73235342465753|-6.62715280898876|-6.55671191011236|-6.73024748858447|-6.56731670378619|-6.66038781038375|-6.62666696629214|-6.62612134831461|-6.10213388429752|-6.63692764044944|-6.68218031674208|-6.59495791855204|-6.66672556561086|-6.69820454545455|-5.55172693032015|-6.59096085011186|-6.69867619047619|-6.71822297297297|-6.69902267573696|-6.69911746031746|-6.67001670428894|-6.69964988662131|-6.70086961451247|-6.57424932735426|-6.46877986870897|-5.9647799591002|-6.15510895833333|-6.6540990990991|-6.55749667405765|-4.88745667215816|-6.51342621145374|-6.5754970917226|-6.5754970917226|-6.56928187919463|-6.55057888888889|-6.5725583518931|-6.58490491071429|-6.57023719376392|-6.62917370786517|-6.55534133333333|-6.54098603104213|-6.51211081677704|-6.57152628062361|-6.47287692307692|-6.585640625|-5.91219539078156|-6.49515088105727|-6.44083231441048|-6.49841740088106|-6.44132816593886|-6.46408013100437|-6.51670704845815|-6.53333222958057|-6.5188627753304|-6.55982616407982|-6.47706914660832|-6.4901798245614|-6.56012483370288|-6.52104295154185|-6.56037472283814|-7.20520924574209|-6.586285077951|-6.58680712694877|-6.51853083700441|-6.52986337719298|-6.54380659340659|-6.58789314159292|-6.27752457627119|-6.59494967177243|-6.59489452954048|-6.58049716157205|-6.61399406593407|-6.75053066666667|-6.09780313199105|-6.10007260273973|-6.67714323144105|-6.64931304347826|-6.59232934782609|-6.82338574610245|-6.67905446623094|-6.73652307692308|-6.70137571115974|-6.77439650655022|-6.24075254582485|-6.7827982300885|-6.83838392857143|-9.61355189873418	0.0042486	-7.04014	-5.82503	dMean__Epithelial_17_r_all_ENSG00000075413_chr14:103537810:T:C	Allegbe_Harris_2025	Rectum	Colonocyte	naive	Rectum_Rectal TA (2)	ge	IBDverse
dMean__Epithelial_17_r_all	chr11:65879086:C:A	cd	chr11_65834089_G_C	ENSG00000172803	SNX32	0.601842	0.107797	7.89e-08	0.920103	1	chr11:65834089:G:C	11	65834089	28	4.8059	0.589582	4.68887639484979|4.6646|4.6699561965812|5.93942913776016|5.94118262586377|4.56488494623656|4.47962507903056|4.53767449306297|4.46550577731092|4.44666924686192|6.02099096385542|4.46403333333333|4.45614465408805|4.52244505844846|4.5320776119403|4.51000850159405|4.51473063829787|4.52484594882729|4.52002715654952|4.51521861702128|4.51781805555555|6.11256778797146|4.54034139037433|4.53309637139808|4.5517370846731|6.1611131013306|4.41854310344828|4.75103596491228	0.0210565	4.43753	6.12835	dMean__Epithelial_17_r_all_ENSG00000172803_chr11:65834089:G:C	Allegbe_Harris_2025	Rectum	Colonocyte	naive	Rectum_Rectal TA (2)	ge	IBDverse
dMean__Epithelial_17_r_all	chr16:69627624:TCAGGCTGCATAGTG:T	ibd	chr16_69637491_A_G	ENSG00000181019	NQO1	0.658839	0.0851657	5.47e-13	0.909803	0.997751	chr16:69637491:A:G	16	69637491	131	16.2888	0.743157	13.9779330065359|14.6326975945017|15.26094375|15.031495049505|15.4164037433155|14.0988170568562|15.6817092105263|15.7938337662338|15.3938085642317|15.16799513382|14.8502761445783|15.4370698254364|15.3147481296758|16.036487244898|15.3080085158151|15.9819122807018|15.1254080952381|16.0980208542714|15.6974937343358|16.0270177664975|15.8824583333333|15.6830098765432|16.01058|16.0408764044944|16.0129797468354|16.0596579399142|16.0117113924051|16.0103101265823|16.1085601023018|15.1944840989399|15.8861341772152|15.8990587064677|15.8286834170854|15.196651590106|15.7771155778894|16.5695240506329|16.4945721518987|16.4528813131313|16.3909396296296|16.2084919413919|16.568795505618|16.3871766917293|16.2691225|16.26779575|16.4181724907063|16.4692661691542|15.8644660194175|16.3546623115578|16.3078853960396|17.015483197832|16.4467286432161|16.5670215|16.5679425|16.6508376884422|16.4028564231738|16.3172608856089|16.3578988888889|16.6527888040712|16.3584222222222|16.1277177615572|14.9367829931973|16.5236215538847|16.4472601010101|16.5272860696517|16.9851992405063|16.566465|16.4437205955335|16.4463869346734|16.3637580246914|16.1537802197802|16.6525928753181|16.2730461346633|16.522877020202|16.5234386363636|16.4163634085213|16.4456641414141|17.5549528301887|17.3186569148936|16.5392974683544|17.4114604221636|17.7860793201133|17.3291507936508|17.2827308707124|17.4307631016043|17.5668284182306|17.8905270655271|17.6903306878307|17.336871957672|17.4122781002639|17.429842287234|17.045009762533|17.5721699731903|17.777716802168|17.8226698369565|17.2462473684211|17.8547438692098|17.3468032786885|17.3784591780822|16.3346067010309|16.4545194805195|16.3544097938144|16.3584067357513|16.3320529715762|16.2546233933162|16.4231896103896|14.1188484848485|15.9809792746114|16.1731007751938|16.2240157894737|15.9476745406824|16.3173738095238|16.1861368421053|16.2466279683377|16.2452569920844|16.2879947089947|16.2471725593668|16.2993071625344|16.0343294270833|16.3905855955679|16.1173193717277|15.6972487179487|16.2432754617414|16.2008710526316|16.1546202099738|16.123332460733|15.8637010309278|16.2386957783641|16.3251920424403|16.2881507936508|16.4276731843575|16.2728185185185	0.00567296	14.6871	17.784	dMean__Epithelial_17_r_all_ENSG00000181019_chr16:69637491:A:G	Allegbe_Harris_2025	Rectum	Colonocyte	naive	Rectum_Rectal TA (2)	ge	IBDverse
dMean__Epithelial_17_r_all	chr1:179202038:C:G	cd	chr1_179221523_G_A	ENSG00000143322	ABL2	0.555417	0.104235	2.73e-07	0.947377	0.938334	chr1:179221523:G:A	1	179221523	22	9.56576	2.10385	11.3519219858156|11.574439800995|11.5610885167464|11.8443757352941|11.561019138756|11.289783411215|11.1852828703704|11.1634729792148|11.1857166666667|10.7635409952607|11.3139911904762|11.0764652680653|6.88603053892216|8.17695702479339|8.379064|8.18902768729642|8.42125879396985|8.28529635761589|8.14818161648177|6.02150301568154|5.76382788671024|6.30439614074915	0.0956297	5.89911	11.7027	dMean__Epithelial_17_r_all_ENSG00000143322_chr1:179221523:G:A	Allegbe_Harris_2025	Rectum	Colonocyte	naive	Rectum_Rectal TA (2)	ge	IBDverse
dMean__Epithelial_17_r_all	chr17:67394529:A:G	uc	chr17_67374692_C_T	ENSG00000154217	PITPNC1	-0.473561	0.0707778	2.32e-10	0.9833	0.947485	chr17:67374692:C:T	17	67374692	9	10.53	1.68645	13.4203625|10.8027949308756|11.1688969339623|10.5974408577878|10.6212382352941|12.0357309455587|9.32369439655172|9.14406723768737|7.65596318289786	0.187384	7.95358	13.1434	dMean__Epithelial_17_r_all_ENSG00000154217_chr17:67374692:C:T	Allegbe_Harris_2025	Rectum	Colonocyte	naive	Rectum_Rectal TA (2)	ge	IBDverse
dMean__Epithelial_17_r_all	chr16:69627624:TCAGGCTGCATAGTG:T	ibd	chr16_69637491_A_G	ENSG00000181019	NQO1	0.658839	0.0851657	5.47e-13	0.909803	0.980473	chr16:69637491:A:G	16	69637491	131	16.2888	0.743157	13.9779330065359|14.6326975945017|15.26094375|15.031495049505|15.4164037433155|14.0988170568562|15.6817092105263|15.7938337662338|15.3938085642317|15.16799513382|14.8502761445783|15.4370698254364|15.3147481296758|16.036487244898|15.3080085158151|15.9819122807018|15.1254080952381|16.0980208542714|15.6974937343358|16.0270177664975|15.8824583333333|15.6830098765432|16.01058|16.0408764044944|16.0129797468354|16.0596579399142|16.0117113924051|16.0103101265823|16.1085601023018|15.1944840989399|15.8861341772152|15.8990587064677|15.8286834170854|15.196651590106|15.7771155778894|16.5695240506329|16.4945721518987|16.4528813131313|16.3909396296296|16.2084919413919|16.568795505618|16.3871766917293|16.2691225|16.26779575|16.4181724907063|16.4692661691542|15.8644660194175|16.3546623115578|16.3078853960396|17.015483197832|16.4467286432161|16.5670215|16.5679425|16.6508376884422|16.4028564231738|16.3172608856089|16.3578988888889|16.6527888040712|16.3584222222222|16.1277177615572|14.9367829931973|16.5236215538847|16.4472601010101|16.5272860696517|16.9851992405063|16.566465|16.4437205955335|16.4463869346734|16.3637580246914|16.1537802197802|16.6525928753181|16.2730461346633|16.522877020202|16.5234386363636|16.4163634085213|16.4456641414141|17.5549528301887|17.3186569148936|16.5392974683544|17.4114604221636|17.7860793201133|17.3291507936508|17.2827308707124|17.4307631016043|17.5668284182306|17.8905270655271|17.6903306878307|17.336871957672|17.4122781002639|17.429842287234|17.045009762533|17.5721699731903|17.777716802168|17.8226698369565|17.2462473684211|17.8547438692098|17.3468032786885|17.3784591780822|16.3346067010309|16.4545194805195|16.3544097938144|16.3584067357513|16.3320529715762|16.2546233933162|16.4231896103896|14.1188484848485|15.9809792746114|16.1731007751938|16.2240157894737|15.9476745406824|16.3173738095238|16.1861368421053|16.2466279683377|16.2452569920844|16.2879947089947|16.2471725593668|16.2993071625344|16.0343294270833|16.3905855955679|16.1173193717277|15.6972487179487|16.2432754617414|16.2008710526316|16.1546202099738|16.123332460733|15.8637010309278|16.2386957783641|16.3251920424403|16.2881507936508|16.4276731843575|16.2728185185185	0.00567296	14.6871	17.784	dMean__Epithelial_17_r_all_ENSG00000181019_chr16:69637491:A:G	Allegbe_Harris_2025	Rectum	Colonocyte	naive	Rectum_Rectal TA (2)	ge	IBDverse
dMean__Epithelial_17_r_all	chr17:66833937:C:T	ibd	chr17_67374692_C_T	ENSG00000154217	PITPNC1	-0.473561	0.0707778	2.32e-10	0.916608	1	chr17:67374692:C:T	17	67374692	22	-1.97909	0.962937	-1.28702346938775|-1.34658408360129|-1.47887411167513|-2.28445025641026|-1.22429841726619|-1.18250064066852|-1.18250064066852|-0.834355013736264|-2.0297452685422|-2.01212205323194|-1.78927080045096|-2.0691158931083|-1.88277078384798|-0.901723852201258|-0.961936777777778|-1.99292568940493|-2.11320523076923|-4.32105283018868|-2.49435583038869|-2.51308790035587|-3.92844804469274|-3.70954131578947	0.0437698	-4.11494	-0.869724	dMean__Epithelial_17_r_all_ENSG00000154217_chr17:67374692:C:T	Allegbe_Harris_2025	Rectum	Colonocyte	naive	Rectum_Rectal TA (2)	ge	IBDverse
dMean__Epithelial_17_r_all	chr17:67394529:A:G	ibd	chr17_67374692_C_T	ENSG00000154217	PITPNC1	-0.473561	0.0707778	2.32e-10	0.916608	0.947485	chr17:67374692:C:T	17	67374692	9	11.5411	1.78504	14.8443881028939|11.8694|11.9586169191919|11.766080952381|11.8251569269521|12.652018373494|10.325045823389|10.1915976133652|8.43759293193717	0.198338	8.78839	14.4059	dMean__Epithelial_17_r_all_ENSG00000154217_chr17:67374692:C:T	Allegbe_Harris_2025	Rectum	Colonocyte	naive	Rectum_Rectal TA (2)	ge	IBDverse
dMean__Epithelial_17_r_all	chr14:103440949:G:A	uc	chr14_103537810_T_C	ENSG00000075413	MARK3	0.310267	0.0513776	7.76e-09	0.897697	1	chr14:103537810:T:C	14	103537810	99	-6.57986	0.420612	-6.80722357723577|-7.24016963855422|-6.69040181818182|-6.69379727272727|-6.69767909090909|-5.75372033898305|-6.62900292134831|-6.64373423423423|-6.71494077448747|-6.68725532879819|-6.71500296127563|-6.68769841269841|-6.73235342465753|-6.62715280898876|-6.55671191011236|-6.73024748858447|-6.56731670378619|-6.66038781038375|-6.62666696629214|-6.62612134831461|-6.10213388429752|-6.63692764044944|-6.68218031674208|-6.59495791855204|-6.66672556561086|-6.69820454545455|-5.55172693032015|-6.59096085011186|-6.69867619047619|-6.71822297297297|-6.69902267573696|-6.69911746031746|-6.67001670428894|-6.69964988662131|-6.70086961451247|-6.57424932735426|-6.46877986870897|-5.9647799591002|-6.15510895833333|-6.6540990990991|-6.55749667405765|-4.88745667215816|-6.51342621145374|-6.5754970917226|-6.5754970917226|-6.56928187919463|-6.55057888888889|-6.5725583518931|-6.58490491071429|-6.57023719376392|-6.62917370786517|-6.55534133333333|-6.54098603104213|-6.51211081677704|-6.57152628062361|-6.47287692307692|-6.585640625|-5.91219539078156|-6.49515088105727|-6.44083231441048|-6.49841740088106|-6.44132816593886|-6.46408013100437|-6.51670704845815|-6.53333222958057|-6.5188627753304|-6.55982616407982|-6.47706914660832|-6.4901798245614|-6.56012483370288|-6.52104295154185|-6.56037472283814|-7.20520924574209|-6.586285077951|-6.58680712694877|-6.51853083700441|-6.52986337719298|-6.54380659340659|-6.58789314159292|-6.27752457627119|-6.59494967177243|-6.59489452954048|-6.58049716157205|-6.61399406593407|-6.75053066666667|-6.09780313199105|-6.10007260273973|-6.67714323144105|-6.64931304347826|-6.59232934782609|-6.82338574610245|-6.67905446623094|-6.73652307692308|-6.70137571115974|-6.77439650655022|-6.24075254582485|-6.7827982300885|-6.83838392857143|-9.61355189873418	0.0042486	-7.04014	-5.82503	dMean__Epithelial_17_r_all_ENSG00000075413_chr14:103537810:T:C	Allegbe_Harris_2025	Rectum	Colonocyte	naive	Rectum_Rectal TA (2)	ge	IBDverse
dMean__Epithelial_17_r_all	chr5:177372991:T:C	ibd	chr5_177371039_T_G	ENSG00000169220	RGS14	-0.767729	0.072117	3.89e-21	0.998807	0.988686	chr5:177371039:T:G	5	177371039	19	-11.2325	0.48946	-11.6985501858736|-10.2671157699443|-11.1931983193277|-10.9990710526316|-10.1451694290976|-11.4386660377358|-11.2969846938776|-11.470739862543|-11.3059254237288|-11.2683530405405|-10.8973385689354|-11.6427332214765|-11.2718790940767|-11.1588488372093|-11.5176147110333|-11.8908971962617|-12.1023767148014|-11.1097686308492|-10.7420242902208	0.0257611	-12.0072	-10.2	dMean__Epithelial_17_r_all_ENSG00000169220_chr5:177371039:T:G	Allegbe_Harris_2025	Rectum	Colonocyte	naive	Rectum_Rectal TA (2)	ge	IBDverse
dMean__Epithelial_17_r_all	chr19:48703417:G:A	cd	chr19_48702888_G_C	ENSG00000176920	FUT2	-0.753349	0.0654664	1.07e-23	0.994802	0.998774	chr19:48702888:G:C	19	48702888	56	-7.675	0.338901	-7.92625672853828|-7.905184|-8.21587461734694|-7.73173333333333|-7.80668041450777|-7.80672611398964|-7.74963048016702|-7.70139626556017|-7.75772831765935|-7.14793227222832|-7.66165737874097|-7.52143267108168|-7.43120828789531|-7.53820742358079|-7.54636830601093|-7.52166274509804|-7.50855902173913|-7.52153376906318|-7.53901965065502|-7.5055225|-7.51589336235038|-7.53217775354416|-7.52375925925926|-7.55478713968958|-7.61429437706725|-7.43120828789531|-7.51495495103373|-7.58492458836444|-7.51884221980414|-7.5621352297593|-7.48016471885336|-7.35795813449024|-7.55382847533632|-6.0611714797136|-7.67783294392523|-7.63218233944954|-7.56997766323024|-7.60553291428571|-7.88669390103567|-8.36191792592593|-7.88295202247191|-8.34538872403561|-8.34177299703264|-8.35911441307578|-7.99845487627365|-7.92223536931818|-7.98916593886463|-7.87567741935484|-7.70287380952381|-7.69054478203434|-7.6503791064389|-7.57924505928854|-7.792748|-7.70174470899471|-7.90862585034014|-7.47463827319588	0.00605181	-8.35397	-7.22669	dMean__Epithelial_17_r_all_ENSG00000176920_chr19:48702888:G:C	Allegbe_Harris_2025	Rectum	Colonocyte	naive	Rectum_Rectal TA (2)	ge	IBDverse
dMean__Epithelial_17_r_all	chr5:150872803:G:A	uc	chr5_150790281_C_A	ENSG00000256235	SMIM3	-0.832719	0.126215	3.88e-10	0.877015	0.92982	chr5:150790281:C:A	5	150790281	228	-9.12584	1.08679	-8.68319655891554|-8.63747790456432|-10.2504408602151|-8.38299751809721|-10.2878913669065|-8.46121607515658|-8.46988662486939|-10.1239362831858|-10.3049531531532|-10.3241335740072|-10.3890980036298|-8.50625943396226|-10.3886007259528|-10.3884568058076|-8.47950940438872|-8.49726282722513|-10.3136547747748|-8.55178819810327|-10.4325245901639|-8.56210676532769|-10.2410762237762|-8.53549841938883|-8.47323744769874|-8.50905388655462|-10.2005146341463|-10.2203792321117|-10.203043554007|-10.1851130434783|-8.60848916046759|-10.1674861111111|-10.1708420138889|-9.99727815699659|-10.1330346020761|-10.2385874125874|-8.60029299363057|-10.2568126094571|-10.256673380035|-8.59871337579618|-10.2061772727273|-10.2745305263158|-10.2565429071804|-10.188739965096|-10.2248161120841|-8.69883615879828|-8.592035374868|-10.7842620141343|-10.8589608540925|-11.1002261818182|-10.7637513227513|-8.47105168539326|-8.52790066964286|-8.57575645342312|-8.42368226872247|-8.52078285077951|-11.1372836624776|-8.5851195505618|-8.49079796355841|-8.57642805836139|-8.57976879910213|-8.55654983202688|-8.56301093573844|-8.53495786516854|-10.8518080935252|-8.840216374269|-8.55449954954955|-8.50896308724832|-8.48026116071429|-8.43084683684795|-8.32208466593647|-8.3482310989011|-8.22143506493506|-8.51696076233184|-8.59190695067264|-8.49764015659955|-8.49735570469799|-8.52596632996633|-8.50848712206047|-8.49709395973154|-8.4052610619469|-8.38952328159645|-8.43314988814318|-8.48788715083799|-8.34955274725275|-8.46006681514477|-8.4518567132116|-8.46254247311828|-10.8174019332162|-8.50397297297297|-10.7160692717584|-8.45351020408163|-10.5858070175439|-10.8571661870504|-8.33163815789474|-6.5608295025729|-7.34518514851485|-8.3683359030837|-10.7740707142857|-10.5461818181818|-10.7919821109123|-8.46952637244349|-10.6483091872792|-8.49526304347826|-8.39660375690608|-10.7021598214286|-8.48881620111732|-10.7732375|-8.5334237527115|-8.4983115212528|-8.36131573157316|-8.34231698113208|-8.48989642458101|-8.58940174672489|-8.53650617977528|-8.44510222222222|-8.54610854893138|-8.5078281075028|-8.44556622222222|-8.5086248600224|-8.60819693654267|-8.40756194690266|-10.8325684021544|-8.40756194690266|-8.43648113207547|-8.59878907103825|-8.39113355408388|-8.61844468784228|-8.54967154105737|-8.43715316315205|-10.7763707142857|-8.41846622369878|-10.7748955357143|-8.53044478114478|-10.7169325044405|-8.53048035914703|-8.48287723214286|-8.47342028985507|-8.47327424749164|-8.35370879120879|-10.7128738898757|-8.43580244173141|-8.48287723214286|-8.44517555555556|-7.64064315068493|-8.48322098214286|-8.45456952169077|-8.47258528428094|-8.52078396860987|-8.59085875706215|-8.52078396860987|-8.50194071588367|-8.50138143176734|-8.4840150055991|-8.54637191011236|-8.46889853932584|-8.50155928411633|-8.50155928411633|-8.45525361512792|-10.624123943662|-8.54937457817773|-8.49230502793296|-8.41366704035874|-8.50104697986577|-8.48258258928571|-8.49180118534483|-8.49220078212291|-8.54948143982002|-8.45558145251397|-8.46601510067114|-8.46297869955157|-8.44780022321429|-8.47426091825308|-8.46478187919463|-8.43604604236343|-8.47426091825308|-8.46482024608501|-8.46662038073908|-8.49354141414141|-8.47063520179372|-8.47978159371493|-8.47978159371493|-8.46220156774916|-8.47055605381166|-8.34592067039106|-10.3013732864675|-8.61016899892357|-8.36461254199328|-8.29034295227525|-8.37389730941704|-8.38338832772166|-8.35300290827741|-8.2440569023569|-8.36461254199328|-8.3739899103139|-8.34605418994413|-8.36559238521837|-8.37420852017937|-8.37420852017937|-8.33682366071429|-8.36765912653975|-8.34602346368715|-8.56380118662352|-8.6270775862069|-10.6100178253119|-8.61359956896552|-10.1962937062937|-9.29892777085928|-9.52172891566265|-11.1593814814815|-7.44171010416667|-9.63527651515151|-9.55969674185464|-9.63471626733922|-9.69150316055626|-9.54773591989987|-9.4529126394052|-9.39527216748768|-9.25450496277915|-9.40697533908755|-12.9822535885167|-12.2618972099853|-12.4436274336283|-12.3525320644217|-11.7956705882353|-12.8564792284866|-11.4093638928068|-11.3609994382022|-11.2895508645533|-10.6189071052632	0.00476662	-11.5349	-8.2753	dMean__Epithelial_17_r_all_ENSG00000256235_chr5:150790281:C:A	Allegbe_Harris_2025	Rectum	Colonocyte	naive	Rectum_Rectal TA (2)	ge	IBDverse
dMean__Epithelial_17_r_all	chr21:33397315:TAA:T	cd	chr21_33395791_A_G	ENSG00000159128	IFNGR2	0.40487	0.0697169	2.56e-08	0.968628	0.990724	chr21:33395791:A:G	21	33395791	2	4.70637	0.259309	4.88973309178744|4.52301511627907	0.129654	4.53218	4.88057	dMean__Epithelial_17_r_all_ENSG00000159128_chr21:33395791:A:G	Allegbe_Harris_2025	Rectum	Colonocyte	naive	Rectum_Rectal TA (2)	ge	IBDverse
dMean__Epithelial_17_r_all	chr11:65879086:C:A	ibd	chr11_65834089_G_C	ENSG00000172803	SNX32	0.601842	0.107797	7.89e-08	0.853231	0.999574	chr11:65834089:G:C	11	65834089	28	9.16376	1.28464	9.33767692307692|9.28950127659574|9.26076059322034|11.914282306163|11.75472265625|8.50770140280561|8.33561607843137|8.41940792079208|8.28686452241715|8.27045875486381|11.5103781190019|8.26929669902913|8.28686549707602|8.42697188118812|8.46830438247012|8.47089421157685|8.4876936|8.488611|8.488611|8.43798310139165|8.4404744510978|11.6662042801556|8.54168853118712|8.6156415821501|8.64922749490835|12.0629408817635|8.57825941422594|9.31816086021505	0.0458801	8.27008	11.9626	dMean__Epithelial_17_r_all_ENSG00000172803_chr11:65834089:G:C	Allegbe_Harris_2025	Rectum	Colonocyte	naive	Rectum_Rectal TA (2)	ge	IBDverse
dMean__Epithelial_17_r_all	chr1:6459964:C:A	cd	chr1_6474721_G_A	ENSG00000215788	TNFRSF25	-0.98051	0.151222	7.23e-10	0.945304	0.762661	chr1:6474721:G:A	1	6474721	19	13.0321	2.99485	15.123055625|13.4894405204461|14.3791366336634|15.3500181818182|10.375404109589|16.5011259090909|16.5796073059361|16.4151097065463|15.1887784269663|16.4192077097506|17.2076184834123|9.98122924901186|8.88826757369615|9.32461155378486|10.1566436903499|10.622574610245|10.4935598243688|10.5157546754675|10.5989688888889	0.157624	9.08462	16.925	dMean__Epithelial_17_r_all_ENSG00000215788_chr1:6474721:G:A	Allegbe_Harris_2025	Rectum	Colonocyte	naive	Rectum_Rectal TA (2)	ge	IBDverse
dMean__Epithelial_17_r_all	chr11:114522930:C:T	ibd	chr11_114532952_G_A	ENSG00000076043	REXO2	0.340518	0.073129	5.96e-06	0.955854	0.992383	chr11:114532952:G:A	11	114532952	34	-4.86167	0.546377	-5.44647147887324|-5.27079186228482|-5.31636828125|-4.97554924924925|-3.857487|-5.16275328244275|-5.16201114503817|-5.2957698289269|-5.15608932926829|-5.23972892690513|-5.15602667682927|-5.14870228310502|-4.06794727592267|-4.08899628975265|-4.27485954063604|-4.29032605633803|-3.8451602006689|-3.86449048414023|-5.25814482225657|-5.29132970451011|-5.13414665653495|-5.10638934550989|-5.09886215805471|-5.09290623100304|-5.09857629179331|-5.13008608562691|-5.09843914373089|-5.20179023255814|-3.79993914473684|-3.81257392739274|-5.12017614678899|-5.14601875|-5.14023170731707|-5.14770650529501	0.0160699	-5.33914	-3.81036	dMean__Epithelial_17_r_all_ENSG00000076043_chr11:114532952:G:A	Allegbe_Harris_2025	Rectum	Colonocyte	naive	Rectum_Rectal TA (2)	ge	IBDverse
dMean__Epithelial_17_r_all	chr14:103440949:G:A	cd	chr14_103537810_T_C	ENSG00000075413	MARK3	0.310267	0.0513776	7.76e-09	0.872793	0.967667	chr14:103537810:T:C	14	103537810	99	-4.26512	0.214322	-4.1864425|-4.57331872146119|-4.22956436781609|-4.25617167630058|-4.27098376811594|-3.63068983957219|-4.27522652173913|-4.27509855072464|-4.26607670043415|-4.29894985422741|-4.26611620839363|-4.29297671033479|-4.27358086956522|-4.29269723435226|-4.23474136429608|-4.25374949494949|-4.24277007194245|-4.24539827338129|-4.2368775862069|-4.25486868686869|-4.03474426229508|-4.26180779220779|-4.27427452966715|-3.87629175531915|-4.22162277936963|-4.21632331902718|-4.24779106628242|-4.22691463414634|-4.22620343347639|-4.23105106382979|-4.22642203147353|-4.21442339514979|-4.22720658082976|-4.22681773962804|-4.22758726752503|-4.15313767705382|-4.1695802538787|-3.90988927613941|-3.99790568335589|-4.2206|-4.24918247126437|-4.07511840659341|-4.20639473684211|-4.21699741750359|-4.22305632183908|-4.24959334298119|-4.23528807471264|-4.20981269614836|-4.21433914285714|-4.21433785714286|-4.25069495677233|-4.214148|-4.20825206847361|-4.24458446043165|-4.27625405797101|-4.21338912732475|-4.26970622286541|-4.01932629427793|-4.28604433139535|-4.23228292682927|-4.28819985465116|-4.2509053314121|-4.25366192528736|-4.30652838427948|-4.28927463768116|-4.27682615606936|-4.28765449275362|-4.25290316091954|-4.2521867816092|-4.30657394468705|-4.25978920863309|-4.31301603498542|-4.36132695139912|-4.28585797101449|-4.28619768115942|-4.22773285714286|-4.26592793696275|-4.26566189111748|-4.27834439655172|-4.22680684736091|-4.31171959942775|-4.305524|-4.33650028776978|-4.30524649499285|-4.35830530846485|-4.00840882352941|-3.86661620839363|-4.40018935251798|-4.40732564841498|-4.39488623188406|-4.48565183016105|-4.43659334298119|-4.47462481751825|-4.46432755102041|-4.45146857962697|-4.26176564673157|-4.46262707423581|-4.47894152046784|-5.94497534246575	0.00216487	-4.48263	-3.89141	dMean__Epithelial_17_r_all_ENSG00000075413_chr14:103537810:T:C	Allegbe_Harris_2025	Rectum	Colonocyte	naive	Rectum_Rectal TA (2)	ge	IBDverse
dMean__Epithelial_17_r_all	chr17:78748473:C:A	ibd	chr17_78730433_G_A	ENSG00000108669	CYTH1	-0.273973	0.0581528	4.69e-06	0.863136	0.846976	chr17:78730433:G:A	17	78730433	98	-5.90157	0.772855	-5.16458717948718|-6.13185209302326|-6.10431111111111|-5.0396375|-5.07729082568807|-5.15460348837209|-5.10715668202765|-5.2355623853211|-5.08862840646651|-5.00059155251142|-4.93006862302483|-5.92633818181818|-6.07678718535469|-6.04622453703704|-6.04654699074074|-5.1697537037037|-5.22453069767442|-5.13418587962963|-6.14532594339623|-6.07431934731935|-6.16019716312057|-6.25089761904762|-5.17998671328671|-6.06767016317016|-6.14659252336449|-5.16911655011655|-5.03206451612903|-5.30477706855792|-5.29403096926714|-6.11067764705882|-6.49224028436019|-6.464325|-6.44632853717026|-5.56008333333333|-6.44873525179856|-5.59282261904762|-5.57600978520286|-5.57953816425121|-5.71614068627451|-5.35311241050119|-5.34191309523809|-6.1999071942446|-6.32222302158273|-4.49156794582393|-4.524575|-5.17477257281553|-5.06345914489311|-5.04536161137441|-5.13979206730769|-6.19536690647482|-5.37128571428571|-6.12111549636804|-5.374151|-5.27471807228916|-4.87438717201166|-5.29880125628141|-5.41728365853659|-6.31488024096385|-6.32048915662651|-5.41147233009709|-5.36801903614458|-5.99562843601896|-5.2404900243309|-5.19296039119804|-5.19694205378973|-5.9897602739726|-6.98483269754768|-6.30330073349633|-5.39388288508557|-6.37818975609756|-6.31492372881356|-6.21070966183575|-6.74367108753316|-6.0285402173913|-5.86917804232804|-6.87636809651474|-5.70049206349206|-5.65792671957672|-6.09629904534606|-5.13860900473934|-6.1483860911271|-6.51459666666667|-5.35937142857143|-5.30546079404466|-7.26702305555556|-8.14299243421053|-7.38940835820895|-7.52790385756677|-7.38583188405797|-7.0257899408284|-7.57598006042296|-7.3360984984985|-7.59839726443769|-6.66039638554217|-6.84725718654434|-6.48783202416918|-6.55990909090909|-7.43973828382838	0.00788628	-7.55555	-4.89805	dMean__Epithelial_17_r_all_ENSG00000108669_chr17:78730433:G:A	Allegbe_Harris_2025	Rectum	Colonocyte	naive	Rectum_Rectal TA (2)	ge	IBDverse
dMean__Epithelial_17_r_all	chr14:103440949:G:A	ibd	chr14_103537810_T_C	ENSG00000075413	MARK3	0.310267	0.0513776	7.76e-09	0.897163	0.967667	chr14:103537810:T:C	14	103537810	99	-5.42635	0.30857	-5.77440344827586|-5.91470551181102|-5.47170408921933|-5.49490820895522|-5.4980947761194|-4.63439590443686|-5.48309721189591|-5.48293308550186|-5.49973694029851|-5.49176834264432|-5.49978787313433|-5.4921322160149|-5.50143805970149|-5.49177467411546|-5.41324081632653|-5.48947560521415|-5.43043314917127|-5.46398481481481|-5.45077042513863|-5.46041481481482|-5.03140170357751|-5.45921035120148|-5.48982100371747|-5.23334183123878|-5.42669005524862|-5.42764272559853|-4.84066830870279|-5.42570810313075|-5.47058555555556|-5.47319449541284|-5.47086851851852|-5.43071838235294|-5.4516926199262|-5.45119114391144|-5.45218357933579|-5.36035685557587|-5.34580904159132|-4.91039966329966|-5.0160480475382|-5.43091911764706|-5.41654029304029|-4.36919911634757|-5.37653727272727|-5.40302794117647|-5.41297826887661|-5.427853974122|-5.41867738970588|-5.40490604395604|-5.41291266055046|-5.41291100917431|-5.46293018518518|-5.4126671559633|-5.39302504570384|-5.41281871559633|-5.45400240295749|-5.37437773722628|-5.45354343807763|-4.96664225589226|-5.43056813996317|-5.38303138686131|-5.44332380073801|-5.39328756855576|-5.39262058287796|-5.45864391143911|-5.44044025735294|-5.42044633699634|-5.45845313653137|-5.40149744525547|-5.40058759124088|-5.45870166051661|-5.41234643510055|-5.469|-5.80655098039216|-5.44611786372007|-5.44654953959484|-5.38075090909091|-5.41385036363636|-5.41351272727273|-5.43380967153285|-5.27222704626335|-5.45994927536232|-5.45003037974684|-5.45990525362319|-5.4418938517179|-5.50315|-5.05699072356215|-4.92050055248619|-5.50023669064748|-5.51114234234234|-5.41512767857143|-5.61117252747253|-5.51382374100719|-5.58309289617486|-5.568234|-5.57032962298025|-5.16730101180439|-5.58438032786885|-5.6007239488117|-7.69084151898734	0.00311686	-5.79208	-4.87205	dMean__Epithelial_17_r_all_ENSG00000075413_chr14:103537810:T:C	Allegbe_Harris_2025	Rectum	Colonocyte	naive	Rectum_Rectal TA (2)	ge	IBDverse
dMean__Epithelial_17_r_all	chr14:103440949:G:A	ibd	chr14_103537810_T_C	ENSG00000075413	MARK3	0.310267	0.0513776	7.76e-09	0.897163	1	chr14:103537810:T:C	14	103537810	99	-5.42635	0.30857	-5.77440344827586|-5.91470551181102|-5.47170408921933|-5.49490820895522|-5.4980947761194|-4.63439590443686|-5.48309721189591|-5.48293308550186|-5.49973694029851|-5.49176834264432|-5.49978787313433|-5.4921322160149|-5.50143805970149|-5.49177467411546|-5.41324081632653|-5.48947560521415|-5.43043314917127|-5.46398481481481|-5.45077042513863|-5.46041481481482|-5.03140170357751|-5.45921035120148|-5.48982100371747|-5.23334183123878|-5.42669005524862|-5.42764272559853|-4.84066830870279|-5.42570810313075|-5.47058555555556|-5.47319449541284|-5.47086851851852|-5.43071838235294|-5.4516926199262|-5.45119114391144|-5.45218357933579|-5.36035685557587|-5.34580904159132|-4.91039966329966|-5.0160480475382|-5.43091911764706|-5.41654029304029|-4.36919911634757|-5.37653727272727|-5.40302794117647|-5.41297826887661|-5.427853974122|-5.41867738970588|-5.40490604395604|-5.41291266055046|-5.41291100917431|-5.46293018518518|-5.4126671559633|-5.39302504570384|-5.41281871559633|-5.45400240295749|-5.37437773722628|-5.45354343807763|-4.96664225589226|-5.43056813996317|-5.38303138686131|-5.44332380073801|-5.39328756855576|-5.39262058287796|-5.45864391143911|-5.44044025735294|-5.42044633699634|-5.45845313653137|-5.40149744525547|-5.40058759124088|-5.45870166051661|-5.41234643510055|-5.469|-5.80655098039216|-5.44611786372007|-5.44654953959484|-5.38075090909091|-5.41385036363636|-5.41351272727273|-5.43380967153285|-5.27222704626335|-5.45994927536232|-5.45003037974684|-5.45990525362319|-5.4418938517179|-5.50315|-5.05699072356215|-4.92050055248619|-5.50023669064748|-5.51114234234234|-5.41512767857143|-5.61117252747253|-5.51382374100719|-5.58309289617486|-5.568234|-5.57032962298025|-5.16730101180439|-5.58438032786885|-5.6007239488117|-7.69084151898734	0.00311686	-5.79208	-4.87205	dMean__Epithelial_17_r_all_ENSG00000075413_chr14:103537810:T:C	Allegbe_Harris_2025	Rectum	Colonocyte	naive	Rectum_Rectal TA (2)	ge	IBDverse
dMean__Epithelial_17_r_all	chr5:177372991:T:C	ibd	chr5_177371039_T_G	ENSG00000169220	RGS14	-0.767729	0.072117	3.89e-21	0.998807	1	chr5:177371039:T:G	5	177371039	19	-11.2325	0.48946	-11.6985501858736|-10.2671157699443|-11.1931983193277|-10.9990710526316|-10.1451694290976|-11.4386660377358|-11.2969846938776|-11.470739862543|-11.3059254237288|-11.2683530405405|-10.8973385689354|-11.6427332214765|-11.2718790940767|-11.1588488372093|-11.5176147110333|-11.8908971962617|-12.1023767148014|-11.1097686308492|-10.7420242902208	0.0257611	-12.0072	-10.2	dMean__Epithelial_17_r_all_ENSG00000169220_chr5:177371039:T:G	Allegbe_Harris_2025	Rectum	Colonocyte	naive	Rectum_Rectal TA (2)	ge	IBDverse
dMean__Epithelial_17_r_all	chr11:61825533:A:G	ibd	chr11_61776489_T_C	ENSG00000134825	TMEM258	0.277764	0.0457657	6.63e-09	0.916494	1	chr11:61776489:T:C	11	61776489	56	4.95366	0.944893	5.25156555772994|5.71530452674897|5.61213326446281|8.45103482142857|4.94039082217973|8.23854532163743|4.85510280373832|4.81076179775281|5.09944970645793|4.38927669724771|4.81733747609943|7.10497113402062|5.18602845010616|5.02815031982942|4.58472753623188|4.92575984405458|4.88268895348837|4.91124269005848|4.3130884086444|4.68169037656904|4.90168774319066|5.02260998043053|4.89594050387597|4.88741972920696|4.59091058091286|4.57202665289256|5.17543364485981|7.16391715976331|4.2600605108055|4.60049251559252|4.87816216216216|4.61509690346084|4.33236206225681|4.70578324225865|4.65297713248639|4.93876545105566|4.45158561020036|5.0411031372549|5.00000346420323|4.88774383561644|4.62914706994329|4.27213426124197|4.66374393939394|4.64127034220532|4.58160740037951|4.55357735849057|4.53626466165414|4.45783371428571|4.47595901328273|3.71748515037594|3.64005545286506|6.25253017241379|3.89910760233918|6.26526704225352|3.81829745098039|3.6275046692607	0.0168731	3.66909	7.83556	dMean__Epithelial_17_r_all_ENSG00000134825_chr11:61776489:T:C	Allegbe_Harris_2025	Rectum	Colonocyte	naive	Rectum_Rectal TA (2)	ge	IBDverse
dMean__Epithelial_17_r_all	chr1:179202038:C:G	ibd	chr1_179221523_G_A	ENSG00000143322	ABL2	0.555417	0.104235	2.73e-07	0.942388	0.938334	chr1:179221523:G:A	1	179221523	22	11.6453	2.00946	13.1198442622951|13.6449407624633|13.2398219178082|13.7287082386364|13.2761153846154|13.0949249322493|13.0595735135135|13.0642805405405|13.06008|12.4786107142857|13.0188391780822|12.8775165311653|7.38341637239165|10.7779063180828|11.1720853333333|11.0506879120879|11.6918406976744|11.0960509977827|10.8014760504202|7.76333748055988|8.07815877862595|8.71926687598116	0.0913392	7.58287	13.6847	dMean__Epithelial_17_r_all_ENSG00000143322_chr1:179221523:G:A	Allegbe_Harris_2025	Rectum	Colonocyte	naive	Rectum_Rectal TA (2)	ge	IBDverse
dMean__Epithelial_17_r_all	chr5:150872803:G:A	cd	chr5_150790281_C_A	ENSG00000256235	SMIM3	-0.832719	0.126215	3.88e-10	0.814202	0.886496	chr5:150790281:C:A	5	150790281	228	-3.13132	0.211465	-3.35367921868707|-3.35882561516741|-2.74196836049856|-3.26080394207562|-2.75931866859624|-3.27508888888889|-3.28431179092383|-2.73554471544715|-2.74831763575204|-2.74319904076739|-2.74156752873563|-3.27084703748489|-2.7375031085605|-2.73615664435946|-3.26423592115849|-3.27609446911587|-2.7493171950048|-3.29636352558895|-2.74303448275862|-3.28857206658546|-2.92456095856216|-3.28341629509526|-3.27025232135648|-3.25456781840096|-2.91879132602193|-2.92813865|-2.9282735|-2.92675662168916|-3.27826317280453|-2.90067954432888|-2.9189860488291|-2.85636518771331|-2.87384396467125|-2.93263495242864|-3.27729611650485|-2.93713139418255|-2.92828025|-3.28067557715674|-2.92042691345673|-2.93117237237237|-2.92385721417873|-2.919074|-2.91626873126873|-3.28098555240793|-3.27430885311871|-3.00240644367929|-2.99888746928747|-2.99564494602552|-2.97854904831625|-3.10384355701935|-3.13669909688013|-3.14185814144737|-3.11175895036615|-3.15532494845361|-3.0649540513834|-3.13659950738916|-3.21636804709704|-3.14210419407895|-3.14203616933827|-3.14185814144737|-3.12567518518519|-3.11955338809035|-2.96929394685039|-3.22869927381461|-3.1248027972028|-3.12531347576007|-3.09882300163132|-3.11702626179729|-3.10632187244481|-3.08942265148434|-3.08053771289538|-3.11869006568145|-3.14484242921625|-3.11092968877969|-3.11337540983607|-3.11848768472906|-3.11908004926108|-3.13253690721649|-3.10136979591837|-3.09250102165917|-3.10001480263158|-3.11977782340862|-3.08991175274502|-3.11997535934292|-3.20125248169243|-3.200554900366|-3.02759552385637|-3.20806484502447|-2.9734583538689|-3.20187876322213|-2.94912512218964|-2.99285294992563|-3.09888009787928|-1.88514716609167|-2.87432661759008|-3.10775010224949|-2.97802546890424|-2.93120310981535|-2.9805918972332|-3.20757847533632|-2.97626814814815|-3.20444526445264|-3.1092170212766|-2.95231995073892|-3.12911470345964|-2.9719275862069|-3.21004353325173|-3.13557181180355|-3.10856278118609|-3.10211621956253|-3.13080234857849|-3.22058616455178|-3.14075671765192|-3.11755209187859|-3.14205562448304|-3.13427825907591|-3.10752641046607|-3.13586545604622|-3.221904995905|-3.10729190515127|-2.97228600985222|-3.10348550428746|-3.10382584728461|-3.221904995905|-3.10300693877551|-3.21825766871166|-3.133|-3.09901141459437|-2.97572366863905|-3.10534109477124|-2.97825345508391|-3.13945737298637|-2.97516420118343|-3.13558498349835|-3.14206614303431|-3.14076776859504|-3.13553094059406|-3.10915132924335|-2.982862512364|-3.13558498349835|-3.13947046674928|-3.14206614303431|-2.80402320904902|-3.14739792960663|-3.14206614303431|-3.14045826446281|-3.15244267938615|-3.15342596433015|-3.16557238650562|-3.1696142618849|-3.16676458333333|-3.14366199170124|-3.15612904564315|-3.15105338628763|-3.16683083333333|-3.16551187005414|-3.1619272046589|-3.00224|-3.16551187005414|-3.16165266222962|-3.12838307628178|-3.16532111620158|-3.16419400499584|-3.24429456566488|-3.16292954640033|-3.15897298420615|-3.14929063670412|-3.15096482098251|-3.1401734608985|-3.15384541666667|-3.14788477537438|-3.14657588357588|-3.15034691923397|-3.14788477537438|-3.14789904326123|-3.1450465890183|-3.14144682440847|-3.14040174563591|-3.13635757575758|-3.13635757575758|-3.13818355481728|-3.13646160232462|-3.09941867219917|-2.90172346534653|-3.28090525020509|-3.10199294019934|-3.1045714879468|-3.10195863787375|-3.10199294019934|-3.10115639534884|-3.05551360232945|-3.10070527189705|-3.10199294019934|-3.09818270427209|-3.10106849315068|-3.10078621834786|-3.10078621834786|-3.10078621834786|-3.10183462017435|-3.10074346201744|-3.25087784602785|-3.27306950122649|-2.94664356435644|-3.27599196721311|-2.88298566485418|-3.30399955752212|-3.48304759806082|-3.013033|-3.10880839860748|-3.46869954545455|-3.47704557885141|-3.4776194811106|-3.49565845873233|-3.46914097316962|-3.46435081743869|-3.45045725915875|-3.37670031688547|-3.43806083821541|-3.51159318377912|-3.74119713261649|-3.78840565783565|-3.79351591726619|-3.56491377777778|-3.9103190433213|-3.84104415954416|-3.83912273374466|-3.69224707822809|-3.5427433713784	0.00092748	-3.70816	-2.74269	dMean__Epithelial_17_r_all_ENSG00000256235_chr5:150790281:C:A	Allegbe_Harris_2025	Rectum	Colonocyte	naive	Rectum_Rectal TA (2)	ge	IBDverse
dMean__Epithelial_17_r_all	chr7:128935743:TCTTAGCTATTGCTC:T	ibd	chr7_128936032_T_C	ENSG00000128604	IRF5	0.75627	0.0819103	4.64e-17	0.991366	0.998935	chr7:128936032:T:C	7	128936032	13	11.8035	0.625192	11.2961747826087|10.7490900900901|11.4946088379705|12.4360760330579|11.9097645669291|12.0593089005236|12.277647446458|12.3301573770492|12.2577856443719|12.2577308319739|12.2577308319739|11.5705867098865|10.5491186708861	0.0480917	10.6091	12.4043	dMean__Epithelial_17_r_all_ENSG00000128604_chr7:128936032:T:C	Allegbe_Harris_2025	Rectum	Colonocyte	naive	Rectum_Rectal TA (2)	ge	IBDverse
dMean__Epithelial_17_r_all	chr11:8830467:A:G	uc	chr11_8988587_G_T	ENSG00000175348	TMEM9B	-0.843868	0.12206	6.65e-11	0.857526	0.624808	chr11:8988587:G:T	11	8988587	18	9.95688	1.10853	9.65312893081761|9.28038881309686|8.94586991978609|8.51510824742268|9.95706391752577|10.1772975830816|10.1621040723982|8.61693389830508|9.97802666666667|9.887225|9.97680489614243|9.85970234604106|10.6784285714286|8.58200593548387|9.96171460176991|10.0436902941176|12.8247477203647|12.1236533045977	0.0615848	8.54354	12.5268	dMean__Epithelial_17_r_all_ENSG00000175348_chr11:8988587:G:T	Allegbe_Harris_2025	Rectum	Colonocyte	naive	Rectum_Rectal TA (2)	ge	IBDverse
dMean__Epithelial_17_r_all	chr14:103440949:G:A	cd	chr14_103537810_T_C	ENSG00000075413	MARK3	0.310267	0.0513776	7.76e-09	0.872793	0.912858	chr14:103537810:T:C	14	103537810	99	-4.26512	0.214322	-4.1864425|-4.57331872146119|-4.22956436781609|-4.25617167630058|-4.27098376811594|-3.63068983957219|-4.27522652173913|-4.27509855072464|-4.26607670043415|-4.29894985422741|-4.26611620839363|-4.29297671033479|-4.27358086956522|-4.29269723435226|-4.23474136429608|-4.25374949494949|-4.24277007194245|-4.24539827338129|-4.2368775862069|-4.25486868686869|-4.03474426229508|-4.26180779220779|-4.27427452966715|-3.87629175531915|-4.22162277936963|-4.21632331902718|-4.24779106628242|-4.22691463414634|-4.22620343347639|-4.23105106382979|-4.22642203147353|-4.21442339514979|-4.22720658082976|-4.22681773962804|-4.22758726752503|-4.15313767705382|-4.1695802538787|-3.90988927613941|-3.99790568335589|-4.2206|-4.24918247126437|-4.07511840659341|-4.20639473684211|-4.21699741750359|-4.22305632183908|-4.24959334298119|-4.23528807471264|-4.20981269614836|-4.21433914285714|-4.21433785714286|-4.25069495677233|-4.214148|-4.20825206847361|-4.24458446043165|-4.27625405797101|-4.21338912732475|-4.26970622286541|-4.01932629427793|-4.28604433139535|-4.23228292682927|-4.28819985465116|-4.2509053314121|-4.25366192528736|-4.30652838427948|-4.28927463768116|-4.27682615606936|-4.28765449275362|-4.25290316091954|-4.2521867816092|-4.30657394468705|-4.25978920863309|-4.31301603498542|-4.36132695139912|-4.28585797101449|-4.28619768115942|-4.22773285714286|-4.26592793696275|-4.26566189111748|-4.27834439655172|-4.22680684736091|-4.31171959942775|-4.305524|-4.33650028776978|-4.30524649499285|-4.35830530846485|-4.00840882352941|-3.86661620839363|-4.40018935251798|-4.40732564841498|-4.39488623188406|-4.48565183016105|-4.43659334298119|-4.47462481751825|-4.46432755102041|-4.45146857962697|-4.26176564673157|-4.46262707423581|-4.47894152046784|-5.94497534246575	0.00216487	-4.48263	-3.89141	dMean__Epithelial_17_r_all_ENSG00000075413_chr14:103537810:T:C	Allegbe_Harris_2025	Rectum	Colonocyte	naive	Rectum_Rectal TA (2)	ge	IBDverse
dMean__Epithelial_17_r_all	chr2:101997084:G:C	uc	chr2_101994180_C_A	ENSG00000115590	IL1R2	-0.342766	0.0708327	2.65e-06	0.951978	0.978112	chr2:101994180:C:A	2	101994180	24	6.2446	1.59201	5.15543680981595|8.63517806122449|5.86928715753425|5.69094732441472|5.58684155844156|5.64050496688742|8.38081490384615|8.49078418604651|8.49078418604651|8.37929247058823|8.32025|8.46024513064133|5.57266666666667|5.58191585976628|5.31553825944171|7.82061235955056|5.28120684039088|5.2380465266559|5.28279512195122|4.52278935810811|4.52276649746193|4.50728559322034|4.61625763888889|4.50808446771379	0.0663336	4.50774	8.55215	dMean__Epithelial_17_r_all_ENSG00000115590_chr2:101994180:C:A	Allegbe_Harris_2025	Rectum	Colonocyte	naive	Rectum_Rectal TA (2)	ge	IBDverse
dMean__Epithelial_17_r_all	chr9:92774520:G:T	uc	chr9_92790097_C_T	ENSG00000188312	CENPP	0.319879	0.0520973	4.57e-09	0.881328	1	chr9:92790097:C:T	9	92790097	127	6.30919	0.645739	7.31484009433962|7.3497308056872|6.24306815789474|6.85151420454545|7.34950402843602|7.4920806763285|7.45427630331753|7.34707523364486|7.36429976580796|7.34860648148148|6.00997720207254|6.02574077922078|7.50835727699531|7.43323723653396|7.1999768707483|7.31057211981567|7.24652796208531|7.2232159453303|5.87625710594315|7.27394724770642|5.70015238095238|7.14291216216216|5.79738498727735|7.28809770114943|6.57412232142857|6.21364452214452|6.73251167728238|5.96297391304348|6.00390153172867|6.90017260869565|6.79190406852248|6.90747581699346|8.06970076335878|6.90740174291939|6.92274104803493|6.87743926247289|6.81982580645161|6.87273318872017|6.84602850971922|6.07632586872587|5.39897030162413|6.45300410677618|5.52514845605701|5.51283104265403|5.53801904761905|6.59316205450734|6.55358229166667|6.53984137214137|5.51187061611374|6.57961841004184|5.81786|6.54184760914761|6.55565666666667|6.51837888198758|6.54017671517671|5.89842411504425|6.61191806722689|6.59670587002096|5.62675573394495|6.11838095238095|6.62583789473684|6.62591515789474|6.61031596638655|6.6111243697479|6.65390655391121|6.09833527131783|5.62364541062802|6.53300477178423|6.54643451143451|5.58978465227818|6.51928819875776|5.25494877505568|5.70697045454545|6.62844728033473|6.55937474120083|6.53274536082474|5.9286972361809|6.57403485477178|6.56322567287785|6.05078816793893|6.51197453798768|6.52625473251029|5.65204387755102|6.48623599182004|6.53954762886598|6.51628336755647|5.41757726269316|5.62982529550828|6.20743880903491|6.20669466119097|5.69726403013183|6.13342918367347|6.42315344129555|6.43892535496957|6.39756451612903|5.89856542750929|5.31211428571429|6.38987867203219|5.19283608695652|5.85700641025641|5.80737076271186|6.3092550295858|5.82335881104034|5.53499571984436|6.42545795918367|5.82703545647558|5.82669214437367|5.83904468085106|5.29407465437788|6.11176310679612|6.13123971486762|4.73296132315522|5.69880614203455|6.09656570841889|6.07205930470348|6.00946518218624|6.10966255144033|5.56626331360947|4.67938727735369|5.55223543307087|4.6305838790932|5.63249732824427|6.08438319672131|6.11051851851852|6.11095329218107|6.15476645962733|6.1621887966805	0.00508456	5.20215	7.45112	dMean__Epithelial_17_r_all_ENSG00000188312_chr9:92790097:C:T	Allegbe_Harris_2025	Rectum	Colonocyte	naive	Rectum_Rectal TA (2)	ge	IBDverse
dMean__Epithelial_17_r_all	chr11:61825533:A:G	cd	chr11_61776489_T_C	ENSG00000134825	TMEM258	0.277764	0.0457657	6.63e-09	0.902311	0.993191	chr11:61776489:T:C	11	61776489	56	2.93982	0.400667	3.26863580998782|3.57482368082368|3.51848769430052|4.20673733333333|3.12811670702179|4.23696616541353|3.06306603773585|3.06191513706794|3.17395712545676|2.76869884259259|3.02457082833133|3.71026756393001|3.12355421994885|3.03500965250965|2.62683677342823|3.06292703030303|3.0539|3.06132138517618|2.46947356580427|2.6929578820698|3.06504562043796|3.12613118148599|3.0696297691373|3.02973141486811|2.62805095011876|2.61567482269504|2.55783556581986|3.15698044328553|2.41466681514477|2.60027837837838|3.0407797833935|2.86940906002265|2.53049329545455|2.91259864712514|2.90349988674972|3.11136251511487|2.78668244013683|3.14683304773562|2.73704361567636|2.65941838509317|2.88775801886792|2.37510321428571|2.94200334528076|2.89597651245552|2.8607904028436|2.89723409363745|2.88326499402628|2.83336888619855|2.80813142857143|2.38564788902292|2.35840718562874|3.29180105900151|2.45127720588235|3.26603494860499|2.39229938574939|2.27660244200244	0.00715478	2.36467	4.02056	dMean__Epithelial_17_r_all_ENSG00000134825_chr11:61776489:T:C	Allegbe_Harris_2025	Rectum	Colonocyte	naive	Rectum_Rectal TA (2)	ge	IBDverse
dMean__Epithelial_17_r_all	chr11:8830467:A:G	uc	chr11_8988587_G_T	ENSG00000175348	TMEM9B	-0.843868	0.12206	6.65e-11	0.857526	0.951674	chr11:8988587:G:T	11	8988587	18	9.95688	1.10853	9.65312893081761|9.28038881309686|8.94586991978609|8.51510824742268|9.95706391752577|10.1772975830816|10.1621040723982|8.61693389830508|9.97802666666667|9.887225|9.97680489614243|9.85970234604106|10.6784285714286|8.58200593548387|9.96171460176991|10.0436902941176|12.8247477203647|12.1236533045977	0.0615848	8.54354	12.5268	dMean__Epithelial_17_r_all_ENSG00000175348_chr11:8988587:G:T	Allegbe_Harris_2025	Rectum	Colonocyte	naive	Rectum_Rectal TA (2)	ge	IBDverse
dMean__Epithelial_17_r_all	chr16:28485738:T:A	cd	chr16_28520867_T_G	ENSG00000188603	CLN3	0.473413	0.0684372	6.51e-11	0.913094	0.998296	chr16:28520867:T:G	16	28520867	227	4.53614	0.174706	4.71795459290188|4.67252286902287|4.71379691675231|4.73288028895769|4.71910373443983|5.49851894977169|4.83895331991952|4.7007985915493|4.89937433808554|4.73379170879676|4.65057581573896|4.6882845410628|4.66791020211742|4.38377974947808|4.76394843444227|4.69723381782946|4.44858642629905|4.44512023305085|4.44684237288136|4.73751812015504|4.68341490384615|4.60475768087215|4.52318969873664|4.77624843137255|4.73034115347019|4.7452261208577|4.69998996138996|4.78749823651452|4.48718051948052|4.47506084142395|4.47862764578834|4.17349060150376|4.09304147465438|4.14379570895522|4.16587984862819|4.23864660936008|4.18147212806026|4.61222568605928|4.5915|4.58789547413793|4.06462322456814|4.52851476793249|4.64167243243243|4.55467830374753|4.07270028846154|4.07238134615385|4.02939317535545|4.53413964671246|4.53903365949119|4.69232515212982|4.56982769535114|4.67337186574531|4.52551102284012|4.57197754698319|4.57144075173096|4.57558386138614|4.55063917322835|4.5711040553907|4.5345660451423|4.58031238850347|4.58616498015873|4.46014826254826|4.56605521350546|4.5612783810464|4.56128696939783|4.55746947472745|4.72244690618763|4.7313407|4.73629459459459|4.56905654761905|4.73151|4.54662408687068|4.733233|4.77779418254764|4.7341716|4.72434800399202|4.71212549800797|4.53818699507389|4.72947667667668|4.55615163204748|4.75319809236948|4.77106824596774|4.72608023952096|4.72678662674651|4.73073286713287|4.60336826347305|4.60328243512974|4.44782478302796|4.59154|4.5967906374502|4.68919004975124|4.59702221115538|4.68730306627102|4.69648037661051|4.6918303960396|4.5921992039801|4.70551588877855|4.61778351648352|4.60294117647059|4.71435223880597|4.59707364729459|4.7246296111665|4.64275452716298|4.6150783|4.6106038961039|4.60159591226321|4.69720753221011|4.70184027777778|4.71192895522388|4.70489383697813|4.69343984142716|4.58459542743539|4.4640820909971|4.5806142999007|4.98014672395274|4.56610673267327|4.68993016815035|4.64564985133796|4.69365728444004|4.69754289940828|4.49456804550155|4.49006373966942|4.49474405377456|4.48839018595041|4.52400105042017|4.44688986415883|4.53291675503712|4.55652959830867|4.83245677352637|4.50574270724029|4.75748558467742|4.74450573440644|4.84960204081633|4.36587732793522|4.29866713709677|4.3750716751269|4.38903591047813|4.38407418699187|4.38517395727365|4.39140682281059|4.3424117107943|4.36242841253792|4.39750560652395|4.33284136546185|4.38365203252033|4.35571930541369|4.39709276248726|4.35735212121212|4.37210911854103|4.42210614124872|4.52246956521739|4.42357075962539|4.38141934826884|4.4206739979445|4.43427773195876|4.3596930964467|4.40263476044852|4.40523471502591|4.42948053553038|4.42478580246914|4.43886068111455|4.43850144478844|4.43119433573635|4.43850144478844|4.47099116424116|4.43399226804124|4.58313793836344|4.42902317198764|4.44773805584281|4.2996543950362|4.40067443064182|4.44252272727273|4.43848328173375|4.42496265432099|4.47139170984456|4.39106683673469|4.44132877846791|4.44901659751037|4.44244380165289|4.43047734294542|4.45601347150259|4.43375206185567|4.39612357807653|4.43319278350515|4.42992523171988|4.43745479876161|4.40523471502591|4.20905410821643|4.43273711340206|4.45040062111801|4.44543185108583|4.43903213920164|4.44110743801653|4.45969865145228|4.45499502590674|4.4504350931677|4.44106539256198|4.4504350931677|4.42817864583333|4.46014626556017|4.45560373056995|4.45565720207254|4.45113540372671|4.50319581151832|4.44860403726708|4.44245439503619|4.24256636726547|4.43030567010309|4.44667855648536|4.44462771458118|4.45927234927235|4.43139876033058|4.43169338842975|4.39106857727738|4.38633415132924|4.43630093071355|4.43691334022751|4.46347120582121|4.71914789356984|4.68996216814159|4.88895155131265|4.59585807860262|4.52575603917301|4.58839257641921|4.55584364820847|4.60943516483517|4.66461291028446	0.00076963	4.15815	4.83473	dMean__Epithelial_17_r_all_ENSG00000188603_chr16:28520867:T:G	Allegbe_Harris_2025	Rectum	Colonocyte	naive	Rectum_Rectal TA (2)	ge	IBDverse
dMean__Epithelial_17_r_all	chr5:177372991:T:C	uc	chr5_177371039_T_G	ENSG00000169220	RGS14	-0.767729	0.072117	3.89e-21	0.997342	0.988686	chr5:177371039:T:G	5	177371039	19	-11.2546	0.680897	-12.0340726577438|-10.043512522686|-11.0999216666667|-10.6987551194539|-9.90796223021583|-11.2268388888889|-11.1080719063545|-11.2769773648649|-11.1921073825503|-11.2874196277496|-10.6013157894737|-11.4506089108911|-11.5950870967742|-11.2077197080292|-11.7859462365591|-12.4941996726678|-12.5087998134328|-11.3860328596803|-10.9316908507223	0.0358367	-12.5022	-9.96896	dMean__Epithelial_17_r_all_ENSG00000169220_chr5:177371039:T:G	Allegbe_Harris_2025	Rectum	Colonocyte	naive	Rectum_Rectal TA (2)	ge	IBDverse
dMean__Epithelial_17_r_all	chr19:48703417:G:A	ibd	chr19_48702888_G_C	ENSG00000176920	FUT2	-0.753349	0.0654664	1.07e-23	0.992829	0.998934	chr19:48702888:G:C	19	48702888	56	-15.2375	0.660286	-15.2509671875|-15.3031769911504|-16.473774168798|-15.9336396396396|-15.4690895277207|-15.5010096707819|-15.3075175257732|-15.3709026915114|-15.5316861924686|-13.6229420502092|-15.3391446280992|-14.813952173913|-14.4987617021277|-14.7542692307692|-14.7541175213675|-15.2090008810573|-14.9198149028078|-15.1753142857143|-15.1441710526316|-15.1095857768053|-15.1471622807018|-15.1469451754386|-15.1465153508772|-15.2789641255605|-15.2791261061947|-14.9111991247265|-14.9810056399132|-15.1532155701754|-15.0540653594771|-15.1907507692308|-15.1102659242762|-14.403476433121|-15.0738590604027|-12.9243300254453|-14.8692873303167|-14.8554977678571|-14.6857566666667|-14.6905988962472|-15.4707381489842|-16.6008664705882|-15.4533640969163|-16.3037449275362|-16.439634502924|-16.5461294117647|-16.0202288629738|-15.8896116809117|-16.0484122807018|-15.862593220339|-15.4466116710875|-15.4014349206349|-15.3208907894737|-15.098811023622|-14.648022556391|-15.4034894179894|-15.8820765027322|-14.0784449029126	0.0117908	-16.519	-13.7938	dMean__Epithelial_17_r_all_ENSG00000176920_chr19:48702888:G:C	Allegbe_Harris_2025	Rectum	Colonocyte	naive	Rectum_Rectal TA (2)	ge	IBDverse
dMean__Epithelial_17_r_all	chr9:92774520:G:T	uc	chr9_92790097_C_T	ENSG00000188312	CENPP	0.319879	0.0520973	4.57e-09	0.881328	0.995989	chr9:92790097:C:T	9	92790097	127	6.30919	0.645739	7.31484009433962|7.3497308056872|6.24306815789474|6.85151420454545|7.34950402843602|7.4920806763285|7.45427630331753|7.34707523364486|7.36429976580796|7.34860648148148|6.00997720207254|6.02574077922078|7.50835727699531|7.43323723653396|7.1999768707483|7.31057211981567|7.24652796208531|7.2232159453303|5.87625710594315|7.27394724770642|5.70015238095238|7.14291216216216|5.79738498727735|7.28809770114943|6.57412232142857|6.21364452214452|6.73251167728238|5.96297391304348|6.00390153172867|6.90017260869565|6.79190406852248|6.90747581699346|8.06970076335878|6.90740174291939|6.92274104803493|6.87743926247289|6.81982580645161|6.87273318872017|6.84602850971922|6.07632586872587|5.39897030162413|6.45300410677618|5.52514845605701|5.51283104265403|5.53801904761905|6.59316205450734|6.55358229166667|6.53984137214137|5.51187061611374|6.57961841004184|5.81786|6.54184760914761|6.55565666666667|6.51837888198758|6.54017671517671|5.89842411504425|6.61191806722689|6.59670587002096|5.62675573394495|6.11838095238095|6.62583789473684|6.62591515789474|6.61031596638655|6.6111243697479|6.65390655391121|6.09833527131783|5.62364541062802|6.53300477178423|6.54643451143451|5.58978465227818|6.51928819875776|5.25494877505568|5.70697045454545|6.62844728033473|6.55937474120083|6.53274536082474|5.9286972361809|6.57403485477178|6.56322567287785|6.05078816793893|6.51197453798768|6.52625473251029|5.65204387755102|6.48623599182004|6.53954762886598|6.51628336755647|5.41757726269316|5.62982529550828|6.20743880903491|6.20669466119097|5.69726403013183|6.13342918367347|6.42315344129555|6.43892535496957|6.39756451612903|5.89856542750929|5.31211428571429|6.38987867203219|5.19283608695652|5.85700641025641|5.80737076271186|6.3092550295858|5.82335881104034|5.53499571984436|6.42545795918367|5.82703545647558|5.82669214437367|5.83904468085106|5.29407465437788|6.11176310679612|6.13123971486762|4.73296132315522|5.69880614203455|6.09656570841889|6.07205930470348|6.00946518218624|6.10966255144033|5.56626331360947|4.67938727735369|5.55223543307087|4.6305838790932|5.63249732824427|6.08438319672131|6.11051851851852|6.11095329218107|6.15476645962733|6.1621887966805	0.00508456	5.20215	7.45112	dMean__Epithelial_17_r_all_ENSG00000188312_chr9:92790097:C:T	Allegbe_Harris_2025	Rectum	Colonocyte	naive	Rectum_Rectal TA (2)	ge	IBDverse
dMean__Epithelial_17_r_all	chr1:179202038:C:G	cd	chr1_179221523_G_A	ENSG00000143322	ABL2	0.555417	0.104235	2.73e-07	0.947377	1	chr1:179221523:G:A	1	179221523	22	9.56576	2.10385	11.3519219858156|11.574439800995|11.5610885167464|11.8443757352941|11.561019138756|11.289783411215|11.1852828703704|11.1634729792148|11.1857166666667|10.7635409952607|11.3139911904762|11.0764652680653|6.88603053892216|8.17695702479339|8.379064|8.18902768729642|8.42125879396985|8.28529635761589|8.14818161648177|6.02150301568154|5.76382788671024|6.30439614074915	0.0956297	5.89911	11.7027	dMean__Epithelial_17_r_all_ENSG00000143322_chr1:179221523:G:A	Allegbe_Harris_2025	Rectum	Colonocyte	naive	Rectum_Rectal TA (2)	ge	IBDverse
dMean__Epithelial_17_r_all	chr9:92774520:G:T	cd	chr9_92790097_C_T	ENSG00000188312	CENPP	0.319879	0.0520973	4.57e-09	0.920759	1	chr9:92790097:C:T	9	92790097	127	4.13171	0.410219	4.16307677852349|4.18003557951482|4.15475639229422|4.32986175942549|4.15749423592493|4.18021752021563|4.21676219839142|4.19273093333333|4.19274133333333|4.33096589358799|3.81554473684211|3.80313147540984|4.43628321775312|4.34793465753425|4.29660324763194|4.3167187755102|4.2829619047619|4.29673685636856|3.74647693574959|4.36837603305785|3.68019546925566|4.2857472972973|3.69865633116883|4.26118615591398|3.94271325301205|5.50754855371901|4.1833944591029|3.93539167862267|3.90852279202279|4.20965437665783|4.17344631578947|4.21053306772908|3.96920200250313|4.21048791500664|4.21064462151394|4.20490649867374|4.1891928665786|4.19646357615894|4.17616758893281|3.96415214105793|3.63019687987519|4.11875884665793|3.67470379146919|3.67522069510269|3.67451500789889|4.1272156167979|4.10132920469361|4.11197869281046|3.6745804107425|4.12737217847769|5.22115641025641|4.10787036553525|4.11873717277487|4.08349805447471|4.08548701298701|5.27938158415842|4.08206614785992|4.10787036553525|4.30397456140351|5.34298217821782|4.07677849740933|4.07682603626943|4.11308549019608|4.1082182767624|4.11411477124183|3.95816477987421|3.69553841269841|4.0894912987013|4.11075065274151|3.676561829653|4.12148717277487|3.60775535168196|3.86318|4.15255281782438|4.15226474442988|4.16344480946124|3.76936341853035|4.10983761348897|4.17659815546772|4.0083603034134|4.16185249343832|4.12989557291667|3.87342867132867|4.17887931488801|4.15685530799476|4.1646062992126|4.20233304794521|3.80417907348243|3.92600350649351|3.9460317232376|3.80056180904523|3.86792831402831|4.14776183006536|4.18233227931489|4.12102857142857|3.96678525|4.07673887043189|4.11369132124352|3.81582204472843|5.353669921875|5.38522396856582|4.12747393548387|5.38860903732809|3.95686759388039|4.0468822622108|5.34996822612086|5.41296252465483|5.38108039215686|3.55120309119011|3.99436294416244|4.03003842034806|3.94915881104034|3.70209226932668|3.91176218708827|3.90689078947368|3.84543497409326|3.91727704485488|3.66505909090909|3.83924676409186|3.67736062581486|3.82191642411642|3.65275816831683|3.89656036745407|3.8668125|3.8721294654498|3.9478780876494|3.91843667546174	0.00323007	3.6546	5.3846	dMean__Epithelial_17_r_all_ENSG00000188312_chr9:92790097:C:T	Allegbe_Harris_2025	Rectum	Colonocyte	naive	Rectum_Rectal TA (2)	ge	IBDverse
dMean__Epithelial_17_r_all	chr5:150872803:G:A	ibd	chr5_150790281_C_A	ENSG00000256235	SMIM3	-0.832719	0.126215	3.88e-10	0.822518	0.996693	chr5:150790281:C:A	5	150790281	228	-5.01109	0.295544	-5.24051950912524|-5.23681050314465|-4.79040703517588|-5.08554491844417|-4.80677949579832|-5.11087326607819|-5.11722316919192|-4.68470434070434|-4.80205625524769|-4.79829697986577|-4.80234312080537|-5.11340359168242|-4.79808801341157|-4.79802154233026|-5.10691661422278|-5.11980189274448|-4.80611116708648|-5.15279174603175|-4.80894710327456|-5.13617818642993|-5.00247275832622|-5.1331989860583|-5.10101700251889|-5.10114565491184|-5.00008146883006|-5.01393604452055|-5.01416695205479|-5.00978614200171|-5.13345266159696|-4.96311186440678|-4.98587659574468|-4.84165702479339|-4.93835919055649|-5.01839931448158|-5.13076377454085|-5.00140051238258|-5.00988922155689|-5.13307224334601|-4.99395500427716|-5.01840822622108|-5.0098254918734|-4.99413857998289|-4.99432848588537|-5.1442355964467|-5.10455301129235|-5.14662082630691|-5.14998818565401|-5.16507986463621|-5.04384049586777|-4.8924308890331|-4.93923658694247|-4.9488335492228|-4.90301506410256|-4.94932923673997|-5.24384361792054|-4.9422745148771|-5.04902135117909|-4.94922111398964|-4.94794433656958|-4.93923658694247|-4.92567490272373|-4.91976198186528|-5.08307101937658|-5.09325134770889|-4.93272441558442|-4.92044825355757|-4.88951994851995|-4.89760992907801|-4.87993789338471|-4.8760528241335|-4.789789407314|-4.91405498059508|-4.95729689521345|-4.90438366688186|-4.91055979314803|-4.91691650485437|-4.91466946959897|-4.88200642673522|-4.89269542820348|-4.88216129032258|-4.87660802069858|-4.90740245478036|-4.86433610755442|-4.90454486765655|-5.00233858868404|-5.00965276893698|-5.08266036333609|-5.03596350832266|-5.06987142857143|-5.01607265774379|-5.03665275459098|-5.09846655405405|-4.86768353619475|-3.14811818930041|-4.49614363636364|-4.87705327342747|-5.0829651221567|-4.93247424366312|-5.07377460050463|-5.02759744408946|-5.06040554156171|-5.01324053880693|-4.87423117382938|-5.03208186397985|-4.91111215255333|-5.06550209907641|-5.01454219247929|-4.91746957928803|-4.82873951715375|-4.80897479206654|-4.90539528728212|-5.03706274007682|-4.93985078023407|-4.89413522215068|-4.93343538961039|-4.91746957928803|-4.88810906752412|-4.92111528497409|-5.04028955797566|-4.88459897172237|-5.06611301427372|-4.87832862644416|-4.88199710982659|-5.03706274007682|-4.87331217948718|-5.044|-4.92270595854922|-4.87925224646983|-5.06697531486146|-4.87925224646983|-5.07053907563025|-4.92907023346303|-5.06602267002519|-4.91951974110032|-4.92270595854922|-4.91951974110032|-4.91625291073739|-4.87925224646983|-5.07262237174096|-4.91951974110032|-4.92270595854922|-4.92270595854922|-4.43552246520875|-4.92929053177691|-4.92270595854922|-4.91903495145631|-4.94183309492848|-4.94659076122316|-4.94504834092388|-4.93874918778427|-4.89705863402062|-4.92282352176738|-4.93913701298701|-4.91671213307241|-4.94173862158648|-4.94495380611581|-4.93589155844156|-5.07527535744323|-4.94817317708333|-4.93546298701299|-4.88924495114007|-4.93823001949318|-4.94173862158648|-5.05153301282051|-4.9354024025974|-4.94501561483409|-4.91412038961039|-4.91468668831169|-4.90511825860949|-4.92147529258778|-4.91397077922078|-4.91397077922078|-4.91691572449643|-4.91397077922078|-4.91399305194805|-4.90954025974026|-4.91093147306944|-4.90636792207792|-4.90297560025957|-4.90297560025957|-4.90061348897536|-4.89995849546044|-4.84409792477302|-4.90911340033501|-5.1045609444799|-4.84409792477302|-4.79743031470777|-4.84718780012979|-4.84724140168722|-4.8427915693904|-4.77597834850455|-4.84409792477302|-4.84724140168722|-4.83790058290155|-4.84466536964981|-4.84422438391699|-4.84422438391699|-4.84422438391699|-4.84586225680934|-4.84415758754864|-5.05968368387508|-5.09607129217059|-5.00607232968881|-5.09784464285714|-4.87648829431438|-5.20714016736402|-5.46544605809129|-5.14354240790656|-4.55324518801785|-5.43141565836299|-5.43350284900285|-5.44570919458304|-5.47569928571429|-5.4219196872779|-5.35709304775281|-5.33120964360587|-5.27893205944798|-5.36124877020379|-5.54865235173824|-6.17629585798817|-6.24484041450777|-6.24022144970414|-5.86334502923977|-6.45217200297841|-6.13751062215478|-6.13735326251897|-5.94006694465504|-5.65151918767507	0.00129625	-6.00418	-4.7853	dMean__Epithelial_17_r_all_ENSG00000256235_chr5:150790281:C:A	Allegbe_Harris_2025	Rectum	Colonocyte	naive	Rectum_Rectal TA (2)	ge	IBDverse
dMean__Epithelial_17_r_all	chr1:179202038:C:G	ibd	chr1_179221523_G_A	ENSG00000143322	ABL2	0.555417	0.104235	2.73e-07	0.942388	1	chr1:179221523:G:A	1	179221523	22	11.6453	2.00946	13.1198442622951|13.6449407624633|13.2398219178082|13.7287082386364|13.2761153846154|13.0949249322493|13.0595735135135|13.0642805405405|13.06008|12.4786107142857|13.0188391780822|12.8775165311653|7.38341637239165|10.7779063180828|11.1720853333333|11.0506879120879|11.6918406976744|11.0960509977827|10.8014760504202|7.76333748055988|8.07815877862595|8.71926687598116	0.0913392	7.58287	13.6847	dMean__Epithelial_17_r_all_ENSG00000143322_chr1:179221523:G:A	Allegbe_Harris_2025	Rectum	Colonocyte	naive	Rectum_Rectal TA (2)	ge	IBDverse
dMean__Epithelial_17_r_all	chr11:114522930:C:T	uc	chr11_114532952_G_A	ENSG00000076043	REXO2	0.340518	0.073129	5.96e-06	0.955869	1	chr11:114532952:G:A	11	114532952	34	-3.1332	0.376383	-3.37728799126638|-3.34462363455809|-3.37547192460317|-3.27119032576505|-2.42609245283019|-3.36813087649402|-3.37100428713858|-3.37480673934589|-3.37901558441558|-3.36577992007992|-3.37223678963111|-3.36922051792829|-2.60366929133858|-2.60627466216216|-2.72781341600902|-2.74426261261261|-2.41534222689076|-2.4264463312369|-3.36167954545455|-3.38203280318091|-3.3514568452381|-3.33488846918489|-3.33504105367793|-3.32783743793446|-3.34149721115538|-3.33175402184707|-3.31779024875622|-3.32193534653465|-2.3991308411215|-2.3967010373444|-3.33525418326693|-3.35565437375746|-3.35521592039801|-3.36228656126482	0.0110701	-3.37954	-2.39871	dMean__Epithelial_17_r_all_ENSG00000076043_chr11:114532952:G:A	Allegbe_Harris_2025	Rectum	Colonocyte	naive	Rectum_Rectal TA (2)	ge	IBDverse
dMean__Epithelial_17_r_all	chr19:48703417:G:A	cd	chr19_48702888_G_C	ENSG00000176920	FUT2	-0.753349	0.0654664	1.07e-23	0.994802	1	chr19:48702888:G:C	19	48702888	56	-7.675	0.338901	-7.92625672853828|-7.905184|-8.21587461734694|-7.73173333333333|-7.80668041450777|-7.80672611398964|-7.74963048016702|-7.70139626556017|-7.75772831765935|-7.14793227222832|-7.66165737874097|-7.52143267108168|-7.43120828789531|-7.53820742358079|-7.54636830601093|-7.52166274509804|-7.50855902173913|-7.52153376906318|-7.53901965065502|-7.5055225|-7.51589336235038|-7.53217775354416|-7.52375925925926|-7.55478713968958|-7.61429437706725|-7.43120828789531|-7.51495495103373|-7.58492458836444|-7.51884221980414|-7.5621352297593|-7.48016471885336|-7.35795813449024|-7.55382847533632|-6.0611714797136|-7.67783294392523|-7.63218233944954|-7.56997766323024|-7.60553291428571|-7.88669390103567|-8.36191792592593|-7.88295202247191|-8.34538872403561|-8.34177299703264|-8.35911441307578|-7.99845487627365|-7.92223536931818|-7.98916593886463|-7.87567741935484|-7.70287380952381|-7.69054478203434|-7.6503791064389|-7.57924505928854|-7.792748|-7.70174470899471|-7.90862585034014|-7.47463827319588	0.00605181	-8.35397	-7.22669	dMean__Epithelial_17_r_all_ENSG00000176920_chr19:48702888:G:C	Allegbe_Harris_2025	Rectum	Colonocyte	naive	Rectum_Rectal TA (2)	ge	IBDverse
dMean__Epithelial_17_r_all	chr5:96970610:A:AT	ibd	chr5_96916885_T_C	ENSG00000164308	ERAP2	1.17756	0.0396634	4.51e-74	0.919689	0.972653	chr5:96916885:T:C	5	96916885	250	21.6598	1.04229	20.1316008403361|20.0289175732218|20.0245481171548|19.9702779166667|22.0830767676768|23.9724785553047|24.0268303167421|20.3571869747899|24.0268303167421|23.9102352941176|24.0270135746606|24.0808820861678|23.1874650655022|24.0273303167421|23.918731981982|23.9726410835214|23.9725936794582|23.9853227990971|22.8642450199203|23.9769006772009|23.8155067264574|23.9722031602709|24.0477873303167|23.3003684210526|24.1475522727273|22.2253089430894|23.0488915401301|23.7969592760181|24.0926757369614|24.0926757369614|24.1475477272727|24.0953287981859|24.0971315192744|22.5637855626327|21.6006116071429|21.327556043956|21.5887057522124|21.4947136563877|21.7092489932886|21.0636330798479|21.4363961625282|21.8317078299776|21.7829763392857|21.8318389261745|21.8317078299776|21.6748339285714|19.9982827868852|21.7819598214286|21.8806659192825|21.83748098434|21.6445729490022|21.6926822222222|20.749563670412|21.7403875278396|21.7404432071269|20.9467051039698|21.6919911111111|21.7406080178174|21.789328125|20.7002477272727|21.7874814732143|21.7889834821429|20.9853125|20.9853125|21.7888303571429|21.7889834821429|21.7889834821429|21.7790037946429|21.8424742729306|20.9949507575758|21.7939464285714|21.7939464285714|21.697206|21.6969377777778|21.8417337807606|20.9122377358491|21.7445233853007|21.7939464285714|21.4995428571429|21.7375100222717|21.7003411111111|21.7375100222717|21.78603125|21.6892044444444|21.6894733333333|20.9201233396584|21.1260735930736|21.6896124444444|21.7662115812918|21.8578828828829|21.8598040540541|22.0272252252252|22.0647155756208|22.0646627539503|22.0149675675676|21.8673053691275|21.8671230425056|21.8182535714286|20.8919058380414|21.7997338530067|21.8166450892857|21.9160932735426|20.8311057692308|21.8670639821029|21.8184944196429|21.9162914798206|21.9186928251121|21.8688042505593|21.2957625272331|20.8926290018832|21.9657716853933|21.9660494382022|21.9166614349776|21.9664808988764|21.0694212523719|22.0172207207207|21.0700341555977|22.2590812854442|22.3021893939394|20.9588098859316|21.1098098859316|21.1094771863118|21.9668449438202|21.9671337078652|22.004619047619|21.1468114285714|22.5765866050808|22.0296373873874|21.267632183908|21.9166665919283|21.2953507625272|22.5751697459584|21.2681034482759|21.2282887189293|21.1866736641221|21.3419467248908|21.2271854684512|22.1280272108844|21.2813070953437|22.6064652509653|22.1011164122137|22.1011164122137|20.5226404494382|22.1007175572519|22.0638285714286|22.1445659655832|21.1387286353468|22.0164961977186|20.4844635514019|22.0169467680608|20.3700557620818|21.9754876660342|22.1430573613767|22.144569789675|22.1430841300191|20.4460634328358|22.0586076190476|19.6493763636364|22.1861072796935|22.1853946360153|22.05888|22.0366102661597|20.9979844444444|22.0588266666667|20.411|21.0915638392857|20.5280205992509|20.5226404494382|20.5224756554307|20.4512727272727|21.9700379506641|21.6420635514019|20.5848104575163|22.0120912547529|23.1100480961924|21.8939485714286|22.096786259542|22.0960916030534|22.1378852772467|21.969734345351|22.0530552380952|20.406729981378|21.8967088846881|20.5110585683297|20.1181617021277|20.5563152173913|20.6070740740741|20.6467205240175|20.5567815217391|19.9411877637131|20.4937794392523|20.592385620915|21.8628377358491|21.9009735349716|20.5526152173913|21.9837647058824|20.5988518518519|21.9841537001898|22.0259182509506|21.9841347248577|20.4245102420857|21.9425965909091|21.9816356736243|20.420848812095|20.4648333333333|20.3256258064516|21.7550187969925|20.2123616236162|21.0021428888889|20.4217872570194|21.7563063909774|21.8768449905482|21.7944463276836|20.2797017167382|20.169138121547|20.1756959401709|21.6287813084112|20.9038592920354|21.6283588785047|20.2127915129151|20.9523015521064|19.3523939393939|19.6899597916667|21.8704725897921|20.4334469273743|22.2257581573896|20.5119327102804|21.7873806818182|18.1943996478873|20.6553796992481|21.4234659090909|20.5083925233645|20.508491588785|21.2659970786517|20.5732847826087|22.0907362428843|21.2653573033708|22.3888615384615|20.6439180827887|21.156246875|21.1592975446429|22.105279245283|20.5359588744589|22.1246698113208|20.8606760828625|22.2830742857143|22.1536854990584|20.7874004338395|19.2725109207709|23.0996209677419	0.00416917	19.9766	24.0734	dMean__Epithelial_17_r_all_ENSG00000164308_chr5:96916885:T:C	Allegbe_Harris_2025	Rectum	Colonocyte	naive	Rectum_Rectal TA (2)	ge	IBDverse
dMean__Epithelial_17_r_all	chr9:92774520:G:T	cd	chr9_92790097_C_T	ENSG00000188312	CENPP	0.319879	0.0520973	4.57e-09	0.920759	0.995989	chr9:92790097:C:T	9	92790097	127	4.13171	0.410219	4.16307677852349|4.18003557951482|4.15475639229422|4.32986175942549|4.15749423592493|4.18021752021563|4.21676219839142|4.19273093333333|4.19274133333333|4.33096589358799|3.81554473684211|3.80313147540984|4.43628321775312|4.34793465753425|4.29660324763194|4.3167187755102|4.2829619047619|4.29673685636856|3.74647693574959|4.36837603305785|3.68019546925566|4.2857472972973|3.69865633116883|4.26118615591398|3.94271325301205|5.50754855371901|4.1833944591029|3.93539167862267|3.90852279202279|4.20965437665783|4.17344631578947|4.21053306772908|3.96920200250313|4.21048791500664|4.21064462151394|4.20490649867374|4.1891928665786|4.19646357615894|4.17616758893281|3.96415214105793|3.63019687987519|4.11875884665793|3.67470379146919|3.67522069510269|3.67451500789889|4.1272156167979|4.10132920469361|4.11197869281046|3.6745804107425|4.12737217847769|5.22115641025641|4.10787036553525|4.11873717277487|4.08349805447471|4.08548701298701|5.27938158415842|4.08206614785992|4.10787036553525|4.30397456140351|5.34298217821782|4.07677849740933|4.07682603626943|4.11308549019608|4.1082182767624|4.11411477124183|3.95816477987421|3.69553841269841|4.0894912987013|4.11075065274151|3.676561829653|4.12148717277487|3.60775535168196|3.86318|4.15255281782438|4.15226474442988|4.16344480946124|3.76936341853035|4.10983761348897|4.17659815546772|4.0083603034134|4.16185249343832|4.12989557291667|3.87342867132867|4.17887931488801|4.15685530799476|4.1646062992126|4.20233304794521|3.80417907348243|3.92600350649351|3.9460317232376|3.80056180904523|3.86792831402831|4.14776183006536|4.18233227931489|4.12102857142857|3.96678525|4.07673887043189|4.11369132124352|3.81582204472843|5.353669921875|5.38522396856582|4.12747393548387|5.38860903732809|3.95686759388039|4.0468822622108|5.34996822612086|5.41296252465483|5.38108039215686|3.55120309119011|3.99436294416244|4.03003842034806|3.94915881104034|3.70209226932668|3.91176218708827|3.90689078947368|3.84543497409326|3.91727704485488|3.66505909090909|3.83924676409186|3.67736062581486|3.82191642411642|3.65275816831683|3.89656036745407|3.8668125|3.8721294654498|3.9478780876494|3.91843667546174	0.00323007	3.6546	5.3846	dMean__Epithelial_17_r_all_ENSG00000188312_chr9:92790097:C:T	Allegbe_Harris_2025	Rectum	Colonocyte	naive	Rectum_Rectal TA (2)	ge	IBDverse
dMean__Epithelial_17_r_all	chr5:177372991:T:C	uc	chr5_177371039_T_G	ENSG00000169220	RGS14	-0.767729	0.072117	3.89e-21	0.997342	1	chr5:177371039:T:G	5	177371039	19	-11.2546	0.680897	-12.0340726577438|-10.043512522686|-11.0999216666667|-10.6987551194539|-9.90796223021583|-11.2268388888889|-11.1080719063545|-11.2769773648649|-11.1921073825503|-11.2874196277496|-10.6013157894737|-11.4506089108911|-11.5950870967742|-11.2077197080292|-11.7859462365591|-12.4941996726678|-12.5087998134328|-11.3860328596803|-10.9316908507223	0.0358367	-12.5022	-9.96896	dMean__Epithelial_17_r_all_ENSG00000169220_chr5:177371039:T:G	Allegbe_Harris_2025	Rectum	Colonocyte	naive	Rectum_Rectal TA (2)	ge	IBDverse
dMean__Epithelial_17_r_all	chr11:114522930:C:T	ibd	chr11_114558061_G_A	ENSG00000095110	NXPE1	-0.545093	0.0573163	7.6e-18	0.977455	0.991359	chr11:114558061:G:A	11	114558061	34	8.42053	0.256829	9.28114207746479|8.41220187793427|8.50476328125|8.00479369369369|8.50522333333333|8.28806717557252|8.28961984732824|8.4677433903577|8.27646570121951|8.44085287713841|8.27637347560976|8.26329223744292|8.96739314586995|9.01478975265018|8.65574116607774|8.71020721830986|8.44744030100334|8.53748964941569|8.42399227202473|8.47733965785381|8.25877051671733|8.2699503805175|8.25734194528875|8.25457902735562|8.25725790273556|8.30889908256881|8.19467079510703|8.42424604651163|8.42773684210526|8.455800330033|8.20158180428134|8.2906631097561|8.20161737804878|8.25009621785174	0.0075538	8.16144	9.0614	dMean__Epithelial_17_r_all_ENSG00000095110_chr11:114558061:G:A	Allegbe_Harris_2025	Rectum	Colonocyte	naive	Rectum_Rectal TA (2)	ge	IBDverse
dMean__Epithelial_17_r_all	chr11:114522930:C:T	uc	chr11_114558061_G_A	ENSG00000095110	NXPE1	-0.545093	0.0573163	7.6e-18	0.977456	0.991359	chr11:114558061:G:A	11	114558061	34	5.41981	0.117315	5.75511866812227|5.33803078450844|5.39984970238095|5.26277650542942|5.34919706498952|5.40705577689243|5.41346061814556|5.39619326065411|5.42393756243756|5.42204635364635|5.41306181455633|5.40735358565737|5.73953509561305|5.74591328828829|5.5232801578354|5.57139380630631|5.30627027310924|5.36054119496855|5.38569466403162|5.41841888667992|5.39114186507937|5.40095168986084|5.4009254473161|5.39375670307845|5.41162918326693|5.39624627606753|5.33265144278607|5.3798402970297|5.32093873312565|5.31557572614108|5.34246464143426|5.40623757455268|5.35349353233831|5.38864980237154	0.00345044	5.29866	5.74752	dMean__Epithelial_17_r_all_ENSG00000095110_chr11:114558061:G:A	Allegbe_Harris_2025	Rectum	Colonocyte	naive	Rectum_Rectal TA (2)	ge	IBDverse
dMean__Epithelial_17_r_all	chr16:69627624:TCAGGCTGCATAGTG:T	uc	chr16_69637491_A_G	ENSG00000181019	NQO1	0.658839	0.0851657	5.47e-13	0.895037	0.996991	chr16:69637491:A:G	16	69637491	131	11.8547	1.21761	13.1607615384615|13.8700814332248|11.078725045372|10.96159566787|11.3498720472441|13.0512269349845|11.2012208646617|11.3444514925373|11.213471559633|11.0729058614565|10.6808745233969|10.9175749559083|10.8886773049645|11.3063003597122|10.6456708967851|11.3668146167558|10.7308638513513|11.4206992869875|11.2044722719141|11.2963237924866|11.2111470588235|11.2219416961131|11.3954306049822|15.0277684210526|11.3150751341682|10.7525870689655|11.2738431372549|11.2728565062389|11.3078043087971|14.8790276816609|11.2254436493739|11.3726362989324|11.2096370106762|14.9848515679443|11.016301754386|11.6665989304813|11.6553774597496|11.6553506261181|15.5829355633803|15.4717423076923|15.5770014084507|11.5930558510638|11.6208017857143|11.517023539823|15.4964505263158|11.7805071174377|11.0970458404075|11.6651534050179|11.7860209302326|12.2392072124756|11.688925|11.8335867857143|11.7711847246892|11.8128937611408|11.6701326164875|15.6253628975265|15.4969568421053|11.7496337522442|15.6069752650177|11.3114197952218|14.4931161716172|11.7941413237925|11.6722491039427|11.7800868794326|12.333003125|11.8543577817531|11.7914935943061|11.6470854092527|11.7923879003559|15.4736210526316|11.707457960644|11.6318921568627|11.6632073083779|11.64285|11.9527901459854|11.6920700179533|12.1736214953271|11.9922928176796|11.4413704028021|12.1751725092251|12.4326455445545|11.9751718464351|11.974689213894|12.1398610800745|12.0893487084871|12.4842445328032|12.3603419593346|12.068761694291|12.1982502772643|12.0915511070111|11.8533187155963|12.0485650735294|12.1256515711645|12.1458194444444|11.5992460176991|12.134612962963|11.7138929889299|11.703205904059|11.3377949910555|11.3938669064748|11.3312696428571|11.1956471631206|11.2065682624113|11.1912362831858|11.210865248227|10.5673030927835|10.879467372134|11.0975|11.0684488330341|10.8695241502683|11.0934663669065|11.0228172043011|11.0745899280576|11.1538992753623|11.1134693140794|11.1350423146474|11.3563310940499|11.014637745975|11.4007734104046|11.0535296229803|10.5732763385147|11.1323714285714|11.1326057866184|11.1099463898917|11.0378369175627|10.7231986062718|11.1091438628159|10.9903525|11.0141699463327|11.288113243762|11.0433131059246	0.00929471	10.6915	15.557	dMean__Epithelial_17_r_all_ENSG00000181019_chr16:69637491:A:G	Allegbe_Harris_2025	Rectum	Colonocyte	naive	Rectum_Rectal TA (2)	ge	IBDverse
dMean__Epithelial_17_r_all	chr11:61825533:A:G	cd	chr11_61776489_T_C	ENSG00000134825	TMEM258	0.277764	0.0457657	6.63e-09	0.902311	0.854012	chr11:61776489:T:C	11	61776489	56	2.93982	0.400667	3.26863580998782|3.57482368082368|3.51848769430052|4.20673733333333|3.12811670702179|4.23696616541353|3.06306603773585|3.06191513706794|3.17395712545676|2.76869884259259|3.02457082833133|3.71026756393001|3.12355421994885|3.03500965250965|2.62683677342823|3.06292703030303|3.0539|3.06132138517618|2.46947356580427|2.6929578820698|3.06504562043796|3.12613118148599|3.0696297691373|3.02973141486811|2.62805095011876|2.61567482269504|2.55783556581986|3.15698044328553|2.41466681514477|2.60027837837838|3.0407797833935|2.86940906002265|2.53049329545455|2.91259864712514|2.90349988674972|3.11136251511487|2.78668244013683|3.14683304773562|2.73704361567636|2.65941838509317|2.88775801886792|2.37510321428571|2.94200334528076|2.89597651245552|2.8607904028436|2.89723409363745|2.88326499402628|2.83336888619855|2.80813142857143|2.38564788902292|2.35840718562874|3.29180105900151|2.45127720588235|3.26603494860499|2.39229938574939|2.27660244200244	0.00715478	2.36467	4.02056	dMean__Epithelial_17_r_all_ENSG00000134825_chr11:61776489:T:C	Allegbe_Harris_2025	Rectum	Colonocyte	naive	Rectum_Rectal TA (2)	ge	IBDverse
dMean__Epithelial_17_r_all	chr17:78748473:C:A	uc	chr17_78730433_G_A	ENSG00000108669	CYTH1	-0.273973	0.0581528	4.69e-06	0.874287	0.846976	chr17:78730433:G:A	17	78730433	98	-5.74797	0.6521	-5.16458717948718|-6.04746880733945|-6.03446773455377|-5.0396375|-5.06567231121281|-5.11889030023095|-5.09541609195402|-5.22358169336384|-5.0652324137931|-5.00059155251142|-4.88595167785235|-5.7817933481153|-5.90123555555556|-5.77869247787611|-5.77900066371681|-5.11060320366133|-5.21240881670534|-5.15806581395349|-6.10215035128806|-6.01820554272517|-6.16019716312057|-6.35684503631961|-5.22873952941176|-5.95659153318078|-6.04768183908046|-5.18119392523365|-5.10260747663551|-5.23058438228438|-5.23218481308411|-6.08205620608899|-6.3273103926097|-6.25385860465116|-6.23693503480278|-5.40563657407407|-6.22482083333333|-5.45008236658933|-5.42076125290023|-5.46082458628842|-5.60621490384615|-5.35311241050119|-5.34191309523809|-6.04056378504673|-6.10270138888889|-4.39241633554084|-4.39473068432671|-5.07620547619048|-5.03951843971631|-4.9400060324826|-5.05473640661939|-5.93900689655172|-5.15541843971631|-5.97640827423168|-5.23031727493917|-5.1749598108747|-4.58058849315069|-5.0573690647482|-5.35201518072289|-6.21013104265403|-6.20095271867612|-5.3337956937799|-5.27897606635071|-5.81644873563218|-5.15273062200957|-5.08115023923445|-5.12180554216867|-5.54888959390863|-6.45701158690176|-6.27262773722628|-5.38072707317073|-6.34722766990291|-6.31492372881356|-6.21070966183575|-6.46911959287532|-5.82284199475066|-5.64516361323155|-6.57662897435897|-5.45515443037975|-5.41442101265823|-6.06733800475059|-5.1264609929078|-6.1483860911271|-6.6510280104712|-5.46902608695652|-5.45433852040816|-6.99499545454545|-7.23821549707602|-6.39651627906977|-6.95042082191781|-7.00030769230769|-6.55999171270718|-7.00460726256983|-6.84291540616246|-7.18354224137931|-6.39090057803468|-6.52785160349854|-6.22455768115942|-6.29293604651163|-6.91484877300614	0.00665408	-7.00278	-4.71037	dMean__Epithelial_17_r_all_ENSG00000108669_chr17:78730433:G:A	Allegbe_Harris_2025	Rectum	Colonocyte	naive	Rectum_Rectal TA (2)	ge	IBDverse
dMean__Epithelial_17_r_all	chr5:132435113:C:T	ibd	chr5_132227808_C_G	ENSG00000072682	P4HA2	0.423767	0.0836368	9.39e-07	0.929338	0.913403	chr5:132227808:C:G	5	132227808	64	3.6789	0.638033	4.80251869369369|4.79817812852311|4.80623866967306|4.58573599137931|4.47011255274262|4.36878105263158|4.52205745375408|4.48331380065717|4.37852880613362|4.3687712568306|4.50613326110509|4.30744130434783|4.27626956521739|4.3054402173913|4.29855021691974|4.33634157549234|4.28478486486487|3.81703339350181|4.26077268817204|4.2647020452099|4.24694994617869|4.24974353448276|3.66192055993001|4.25705387931034|4.00124120762712|3.25788245614035|3.73868936170213|3.72517025316456|3.3211819287576|3.32986097560976|3.97231277056277|3.64142379487179|3.70506645435244|3.85811298838437|3.99369858541893|3.90975412147505|3.62948659574468|3.98414163043478|3.7310031779661|3.29064743362832|3.27631010638298|3.27557276746242|3.26938945969885|3.16531482926829|3.00629493891798|3.01120788308237|2.98886696269982|2.93249180327869|3.01573425022183|2.80424846292948|2.88541198237885|2.92051731448763|2.91408452696729|2.92191578014184|2.92444010647737|2.92194042553191|2.93202786157941|2.92489139307897|2.90845737122558|3.04085344673232|2.86305510406343|2.92969871031746|2.92963809523809|2.94044376237624	0.00996926	2.87591	4.80002	dMean__Epithelial_17_r_all_ENSG00000072682_chr5:132227808:C:G	Allegbe_Harris_2025	Rectum	Colonocyte	naive	Rectum_Rectal TA (2)	ge	IBDverse
dMean__Epithelial_17_r_all	chr11:65879086:C:A	ibd	chr11_65834089_G_C	ENSG00000172803	SNX32	0.601842	0.107797	7.89e-08	0.853231	0.749363	chr11:65834089:G:C	11	65834089	28	9.16376	1.28464	9.33767692307692|9.28950127659574|9.26076059322034|11.914282306163|11.75472265625|8.50770140280561|8.33561607843137|8.41940792079208|8.28686452241715|8.27045875486381|11.5103781190019|8.26929669902913|8.28686549707602|8.42697188118812|8.46830438247012|8.47089421157685|8.4876936|8.488611|8.488611|8.43798310139165|8.4404744510978|11.6662042801556|8.54168853118712|8.6156415821501|8.64922749490835|12.0629408817635|8.57825941422594|9.31816086021505	0.0458801	8.27008	11.9626	dMean__Epithelial_17_r_all_ENSG00000172803_chr11:65834089:G:C	Allegbe_Harris_2025	Rectum	Colonocyte	naive	Rectum_Rectal TA (2)	ge	IBDverse
dMean__Epithelial_17_r_all	chr5:150872803:G:A	cd	chr5_150790281_C_A	ENSG00000256235	SMIM3	-0.832719	0.126215	3.88e-10	0.814202	0.996693	chr5:150790281:C:A	5	150790281	228	-3.13132	0.211465	-3.35367921868707|-3.35882561516741|-2.74196836049856|-3.26080394207562|-2.75931866859624|-3.27508888888889|-3.28431179092383|-2.73554471544715|-2.74831763575204|-2.74319904076739|-2.74156752873563|-3.27084703748489|-2.7375031085605|-2.73615664435946|-3.26423592115849|-3.27609446911587|-2.7493171950048|-3.29636352558895|-2.74303448275862|-3.28857206658546|-2.92456095856216|-3.28341629509526|-3.27025232135648|-3.25456781840096|-2.91879132602193|-2.92813865|-2.9282735|-2.92675662168916|-3.27826317280453|-2.90067954432888|-2.9189860488291|-2.85636518771331|-2.87384396467125|-2.93263495242864|-3.27729611650485|-2.93713139418255|-2.92828025|-3.28067557715674|-2.92042691345673|-2.93117237237237|-2.92385721417873|-2.919074|-2.91626873126873|-3.28098555240793|-3.27430885311871|-3.00240644367929|-2.99888746928747|-2.99564494602552|-2.97854904831625|-3.10384355701935|-3.13669909688013|-3.14185814144737|-3.11175895036615|-3.15532494845361|-3.0649540513834|-3.13659950738916|-3.21636804709704|-3.14210419407895|-3.14203616933827|-3.14185814144737|-3.12567518518519|-3.11955338809035|-2.96929394685039|-3.22869927381461|-3.1248027972028|-3.12531347576007|-3.09882300163132|-3.11702626179729|-3.10632187244481|-3.08942265148434|-3.08053771289538|-3.11869006568145|-3.14484242921625|-3.11092968877969|-3.11337540983607|-3.11848768472906|-3.11908004926108|-3.13253690721649|-3.10136979591837|-3.09250102165917|-3.10001480263158|-3.11977782340862|-3.08991175274502|-3.11997535934292|-3.20125248169243|-3.200554900366|-3.02759552385637|-3.20806484502447|-2.9734583538689|-3.20187876322213|-2.94912512218964|-2.99285294992563|-3.09888009787928|-1.88514716609167|-2.87432661759008|-3.10775010224949|-2.97802546890424|-2.93120310981535|-2.9805918972332|-3.20757847533632|-2.97626814814815|-3.20444526445264|-3.1092170212766|-2.95231995073892|-3.12911470345964|-2.9719275862069|-3.21004353325173|-3.13557181180355|-3.10856278118609|-3.10211621956253|-3.13080234857849|-3.22058616455178|-3.14075671765192|-3.11755209187859|-3.14205562448304|-3.13427825907591|-3.10752641046607|-3.13586545604622|-3.221904995905|-3.10729190515127|-2.97228600985222|-3.10348550428746|-3.10382584728461|-3.221904995905|-3.10300693877551|-3.21825766871166|-3.133|-3.09901141459437|-2.97572366863905|-3.10534109477124|-2.97825345508391|-3.13945737298637|-2.97516420118343|-3.13558498349835|-3.14206614303431|-3.14076776859504|-3.13553094059406|-3.10915132924335|-2.982862512364|-3.13558498349835|-3.13947046674928|-3.14206614303431|-2.80402320904902|-3.14739792960663|-3.14206614303431|-3.14045826446281|-3.15244267938615|-3.15342596433015|-3.16557238650562|-3.1696142618849|-3.16676458333333|-3.14366199170124|-3.15612904564315|-3.15105338628763|-3.16683083333333|-3.16551187005414|-3.1619272046589|-3.00224|-3.16551187005414|-3.16165266222962|-3.12838307628178|-3.16532111620158|-3.16419400499584|-3.24429456566488|-3.16292954640033|-3.15897298420615|-3.14929063670412|-3.15096482098251|-3.1401734608985|-3.15384541666667|-3.14788477537438|-3.14657588357588|-3.15034691923397|-3.14788477537438|-3.14789904326123|-3.1450465890183|-3.14144682440847|-3.14040174563591|-3.13635757575758|-3.13635757575758|-3.13818355481728|-3.13646160232462|-3.09941867219917|-2.90172346534653|-3.28090525020509|-3.10199294019934|-3.1045714879468|-3.10195863787375|-3.10199294019934|-3.10115639534884|-3.05551360232945|-3.10070527189705|-3.10199294019934|-3.09818270427209|-3.10106849315068|-3.10078621834786|-3.10078621834786|-3.10078621834786|-3.10183462017435|-3.10074346201744|-3.25087784602785|-3.27306950122649|-2.94664356435644|-3.27599196721311|-2.88298566485418|-3.30399955752212|-3.48304759806082|-3.013033|-3.10880839860748|-3.46869954545455|-3.47704557885141|-3.4776194811106|-3.49565845873233|-3.46914097316962|-3.46435081743869|-3.45045725915875|-3.37670031688547|-3.43806083821541|-3.51159318377912|-3.74119713261649|-3.78840565783565|-3.79351591726619|-3.56491377777778|-3.9103190433213|-3.84104415954416|-3.83912273374466|-3.69224707822809|-3.5427433713784	0.00092748	-3.70816	-2.74269	dMean__Epithelial_17_r_all_ENSG00000256235_chr5:150790281:C:A	Allegbe_Harris_2025	Rectum	Colonocyte	naive	Rectum_Rectal TA (2)	ge	IBDverse
dMean__Epithelial_17_r_all	chr2:101997084:G:C	uc	chr2_101994180_C_A	ENSG00000115590	IL1R2	-0.342766	0.0708327	2.65e-06	0.951978	0.962105	chr2:101994180:C:A	2	101994180	24	6.2446	1.59201	5.15543680981595|8.63517806122449|5.86928715753425|5.69094732441472|5.58684155844156|5.64050496688742|8.38081490384615|8.49078418604651|8.49078418604651|8.37929247058823|8.32025|8.46024513064133|5.57266666666667|5.58191585976628|5.31553825944171|7.82061235955056|5.28120684039088|5.2380465266559|5.28279512195122|4.52278935810811|4.52276649746193|4.50728559322034|4.61625763888889|4.50808446771379	0.0663336	4.50774	8.55215	dMean__Epithelial_17_r_all_ENSG00000115590_chr2:101994180:C:A	Allegbe_Harris_2025	Rectum	Colonocyte	naive	Rectum_Rectal TA (2)	ge	IBDverse
dMean__Epithelial_17_r_all	chr17:78748473:C:A	ibd	chr17_78730433_G_A	ENSG00000108669	CYTH1	-0.273973	0.0581528	4.69e-06	0.863136	1	chr17:78730433:G:A	17	78730433	98	-5.90157	0.772855	-5.16458717948718|-6.13185209302326|-6.10431111111111|-5.0396375|-5.07729082568807|-5.15460348837209|-5.10715668202765|-5.2355623853211|-5.08862840646651|-5.00059155251142|-4.93006862302483|-5.92633818181818|-6.07678718535469|-6.04622453703704|-6.04654699074074|-5.1697537037037|-5.22453069767442|-5.13418587962963|-6.14532594339623|-6.07431934731935|-6.16019716312057|-6.25089761904762|-5.17998671328671|-6.06767016317016|-6.14659252336449|-5.16911655011655|-5.03206451612903|-5.30477706855792|-5.29403096926714|-6.11067764705882|-6.49224028436019|-6.464325|-6.44632853717026|-5.56008333333333|-6.44873525179856|-5.59282261904762|-5.57600978520286|-5.57953816425121|-5.71614068627451|-5.35311241050119|-5.34191309523809|-6.1999071942446|-6.32222302158273|-4.49156794582393|-4.524575|-5.17477257281553|-5.06345914489311|-5.04536161137441|-5.13979206730769|-6.19536690647482|-5.37128571428571|-6.12111549636804|-5.374151|-5.27471807228916|-4.87438717201166|-5.29880125628141|-5.41728365853659|-6.31488024096385|-6.32048915662651|-5.41147233009709|-5.36801903614458|-5.99562843601896|-5.2404900243309|-5.19296039119804|-5.19694205378973|-5.9897602739726|-6.98483269754768|-6.30330073349633|-5.39388288508557|-6.37818975609756|-6.31492372881356|-6.21070966183575|-6.74367108753316|-6.0285402173913|-5.86917804232804|-6.87636809651474|-5.70049206349206|-5.65792671957672|-6.09629904534606|-5.13860900473934|-6.1483860911271|-6.51459666666667|-5.35937142857143|-5.30546079404466|-7.26702305555556|-8.14299243421053|-7.38940835820895|-7.52790385756677|-7.38583188405797|-7.0257899408284|-7.57598006042296|-7.3360984984985|-7.59839726443769|-6.66039638554217|-6.84725718654434|-6.48783202416918|-6.55990909090909|-7.43973828382838	0.00788628	-7.55555	-4.89805	dMean__Epithelial_17_r_all_ENSG00000108669_chr17:78730433:G:A	Allegbe_Harris_2025	Rectum	Colonocyte	naive	Rectum_Rectal TA (2)	ge	IBDverse
dMean__Epithelial_17_r_all	chr17:67394529:A:G	uc	chr17_67374692_C_T	ENSG00000154217	PITPNC1	-0.473561	0.0707778	2.32e-10	0.9833	0.990957	chr17:67374692:C:T	17	67374692	9	10.53	1.68645	13.4203625|10.8027949308756|11.1688969339623|10.5974408577878|10.6212382352941|12.0357309455587|9.32369439655172|9.14406723768737|7.65596318289786	0.187384	7.95358	13.1434	dMean__Epithelial_17_r_all_ENSG00000154217_chr17:67374692:C:T	Allegbe_Harris_2025	Rectum	Colonocyte	naive	Rectum_Rectal TA (2)	ge	IBDverse
dMean__Epithelial_17_r_all	chr16:69627624:TCAGGCTGCATAGTG:T	uc	chr16_69637491_A_G	ENSG00000181019	NQO1	0.658839	0.0851657	5.47e-13	0.895037	0.997751	chr16:69637491:A:G	16	69637491	131	11.8547	1.21761	13.1607615384615|13.8700814332248|11.078725045372|10.96159566787|11.3498720472441|13.0512269349845|11.2012208646617|11.3444514925373|11.213471559633|11.0729058614565|10.6808745233969|10.9175749559083|10.8886773049645|11.3063003597122|10.6456708967851|11.3668146167558|10.7308638513513|11.4206992869875|11.2044722719141|11.2963237924866|11.2111470588235|11.2219416961131|11.3954306049822|15.0277684210526|11.3150751341682|10.7525870689655|11.2738431372549|11.2728565062389|11.3078043087971|14.8790276816609|11.2254436493739|11.3726362989324|11.2096370106762|14.9848515679443|11.016301754386|11.6665989304813|11.6553774597496|11.6553506261181|15.5829355633803|15.4717423076923|15.5770014084507|11.5930558510638|11.6208017857143|11.517023539823|15.4964505263158|11.7805071174377|11.0970458404075|11.6651534050179|11.7860209302326|12.2392072124756|11.688925|11.8335867857143|11.7711847246892|11.8128937611408|11.6701326164875|15.6253628975265|15.4969568421053|11.7496337522442|15.6069752650177|11.3114197952218|14.4931161716172|11.7941413237925|11.6722491039427|11.7800868794326|12.333003125|11.8543577817531|11.7914935943061|11.6470854092527|11.7923879003559|15.4736210526316|11.707457960644|11.6318921568627|11.6632073083779|11.64285|11.9527901459854|11.6920700179533|12.1736214953271|11.9922928176796|11.4413704028021|12.1751725092251|12.4326455445545|11.9751718464351|11.974689213894|12.1398610800745|12.0893487084871|12.4842445328032|12.3603419593346|12.068761694291|12.1982502772643|12.0915511070111|11.8533187155963|12.0485650735294|12.1256515711645|12.1458194444444|11.5992460176991|12.134612962963|11.7138929889299|11.703205904059|11.3377949910555|11.3938669064748|11.3312696428571|11.1956471631206|11.2065682624113|11.1912362831858|11.210865248227|10.5673030927835|10.879467372134|11.0975|11.0684488330341|10.8695241502683|11.0934663669065|11.0228172043011|11.0745899280576|11.1538992753623|11.1134693140794|11.1350423146474|11.3563310940499|11.014637745975|11.4007734104046|11.0535296229803|10.5732763385147|11.1323714285714|11.1326057866184|11.1099463898917|11.0378369175627|10.7231986062718|11.1091438628159|10.9903525|11.0141699463327|11.288113243762|11.0433131059246	0.00929471	10.6915	15.557	dMean__Epithelial_17_r_all_ENSG00000181019_chr16:69637491:A:G	Allegbe_Harris_2025	Rectum	Colonocyte	naive	Rectum_Rectal TA (2)	ge	IBDverse
dMean__Epithelial_17_r_all	chr5:96970610:A:AT	ibd	chr5_96916885_T_C	ENSG00000164308	ERAP2	1.17756	0.0396634	4.51e-74	0.919689	0.893862	chr5:96916885:T:C	5	96916885	250	21.6598	1.04229	20.1316008403361|20.0289175732218|20.0245481171548|19.9702779166667|22.0830767676768|23.9724785553047|24.0268303167421|20.3571869747899|24.0268303167421|23.9102352941176|24.0270135746606|24.0808820861678|23.1874650655022|24.0273303167421|23.918731981982|23.9726410835214|23.9725936794582|23.9853227990971|22.8642450199203|23.9769006772009|23.8155067264574|23.9722031602709|24.0477873303167|23.3003684210526|24.1475522727273|22.2253089430894|23.0488915401301|23.7969592760181|24.0926757369614|24.0926757369614|24.1475477272727|24.0953287981859|24.0971315192744|22.5637855626327|21.6006116071429|21.327556043956|21.5887057522124|21.4947136563877|21.7092489932886|21.0636330798479|21.4363961625282|21.8317078299776|21.7829763392857|21.8318389261745|21.8317078299776|21.6748339285714|19.9982827868852|21.7819598214286|21.8806659192825|21.83748098434|21.6445729490022|21.6926822222222|20.749563670412|21.7403875278396|21.7404432071269|20.9467051039698|21.6919911111111|21.7406080178174|21.789328125|20.7002477272727|21.7874814732143|21.7889834821429|20.9853125|20.9853125|21.7888303571429|21.7889834821429|21.7889834821429|21.7790037946429|21.8424742729306|20.9949507575758|21.7939464285714|21.7939464285714|21.697206|21.6969377777778|21.8417337807606|20.9122377358491|21.7445233853007|21.7939464285714|21.4995428571429|21.7375100222717|21.7003411111111|21.7375100222717|21.78603125|21.6892044444444|21.6894733333333|20.9201233396584|21.1260735930736|21.6896124444444|21.7662115812918|21.8578828828829|21.8598040540541|22.0272252252252|22.0647155756208|22.0646627539503|22.0149675675676|21.8673053691275|21.8671230425056|21.8182535714286|20.8919058380414|21.7997338530067|21.8166450892857|21.9160932735426|20.8311057692308|21.8670639821029|21.8184944196429|21.9162914798206|21.9186928251121|21.8688042505593|21.2957625272331|20.8926290018832|21.9657716853933|21.9660494382022|21.9166614349776|21.9664808988764|21.0694212523719|22.0172207207207|21.0700341555977|22.2590812854442|22.3021893939394|20.9588098859316|21.1098098859316|21.1094771863118|21.9668449438202|21.9671337078652|22.004619047619|21.1468114285714|22.5765866050808|22.0296373873874|21.267632183908|21.9166665919283|21.2953507625272|22.5751697459584|21.2681034482759|21.2282887189293|21.1866736641221|21.3419467248908|21.2271854684512|22.1280272108844|21.2813070953437|22.6064652509653|22.1011164122137|22.1011164122137|20.5226404494382|22.1007175572519|22.0638285714286|22.1445659655832|21.1387286353468|22.0164961977186|20.4844635514019|22.0169467680608|20.3700557620818|21.9754876660342|22.1430573613767|22.144569789675|22.1430841300191|20.4460634328358|22.0586076190476|19.6493763636364|22.1861072796935|22.1853946360153|22.05888|22.0366102661597|20.9979844444444|22.0588266666667|20.411|21.0915638392857|20.5280205992509|20.5226404494382|20.5224756554307|20.4512727272727|21.9700379506641|21.6420635514019|20.5848104575163|22.0120912547529|23.1100480961924|21.8939485714286|22.096786259542|22.0960916030534|22.1378852772467|21.969734345351|22.0530552380952|20.406729981378|21.8967088846881|20.5110585683297|20.1181617021277|20.5563152173913|20.6070740740741|20.6467205240175|20.5567815217391|19.9411877637131|20.4937794392523|20.592385620915|21.8628377358491|21.9009735349716|20.5526152173913|21.9837647058824|20.5988518518519|21.9841537001898|22.0259182509506|21.9841347248577|20.4245102420857|21.9425965909091|21.9816356736243|20.420848812095|20.4648333333333|20.3256258064516|21.7550187969925|20.2123616236162|21.0021428888889|20.4217872570194|21.7563063909774|21.8768449905482|21.7944463276836|20.2797017167382|20.169138121547|20.1756959401709|21.6287813084112|20.9038592920354|21.6283588785047|20.2127915129151|20.9523015521064|19.3523939393939|19.6899597916667|21.8704725897921|20.4334469273743|22.2257581573896|20.5119327102804|21.7873806818182|18.1943996478873|20.6553796992481|21.4234659090909|20.5083925233645|20.508491588785|21.2659970786517|20.5732847826087|22.0907362428843|21.2653573033708|22.3888615384615|20.6439180827887|21.156246875|21.1592975446429|22.105279245283|20.5359588744589|22.1246698113208|20.8606760828625|22.2830742857143|22.1536854990584|20.7874004338395|19.2725109207709|23.0996209677419	0.00416917	19.9766	24.0734	dMean__Epithelial_17_r_all_ENSG00000164308_chr5:96916885:T:C	Allegbe_Harris_2025	Rectum	Colonocyte	naive	Rectum_Rectal TA (2)	ge	IBDverse
dMean__Epithelial_17_r_all	chr5:96970610:A:AT	uc	chr5_96916885_T_C	ENSG00000164308	ERAP2	1.17756	0.0396634	4.51e-74	0.826894	0.893862	chr5:96916885:T:C	5	96916885	250	34.3556	2.2964	28.0194210526316|28.0757260997067|27.9875263157895|27.3878097142857|37.6935275862069|38.3386570397112|38.47775|34.9820252707581|38.6176690909091|38.1527942238267|38.4780434782609|38.4770615942029|36.6202034482759|38.6184727272727|38.3390505415163|38.4778260869565|38.47775|38.4981811594203|37.880696369637|38.3457292418773|37.9347|38.61704|38.6513527272727|37.0207944250871|38.9191318681319|38.2337482517482|37.0227839721254|38.5284102564103|39.2061623616236|39.2061623616236|39.0622095588235|39.0663235294118|38.7840693430657|35.4251433333333|35.5774779411765|32.2393289036545|32.9665371621622|32.7469798657718|32.5638734899329|36.5659108910891|31.6544116666667|32.9688290540541|32.9688290540541|32.969027027027|32.9688290540541|32.5849852348993|34.6069574468085|32.8562895622896|32.9688412162162|32.9775472972973|32.6478341137124|32.7574060402685|36.210022875817|32.8667811447811|32.977902027027|36.6914139072848|32.7563624161074|32.978152027027|33.0902338983051|35.3027480620155|32.9756476351351|32.9779209459459|36.6895529801324|36.8114451827243|32.8666531986532|32.9779209459459|32.8668841750842|32.9628165540541|32.9850878378378|36.9511133333333|32.9854324324324|32.9854324324324|32.6546578595318|32.654254180602|33.2083503401361|36.5791617161716|32.9840912162162|32.9854324324324|31.8641433224756|33.0852271186441|32.9903834459459|33.0852271186441|33.1977619047619|32.9734527027027|33.0856372881356|36.8725919732441|31.5865566343042|32.974072972973|33.35504778157|33.9332167832168|33.8179547038328|33.9586388888889|34.4178485915493|34.2970021052632|34.1770825174825|33.8224411764706|33.8221591695502|33.70544|36.9786733333333|33.520823630137|33.8195743944637|33.9395055555556|38.0076315789474|33.8220678200692|33.5899845360825|33.9398125|33.94353125|33.8247595155709|32.366738410596|37.1036321070234|33.9401680555556|34.0588571428571|33.7063137931034|33.9412638888889|37.3858080808081|34.0614843205575|37.3868956228956|35.7904376899696|35.9010853658537|37.2443716216216|37.3863973063973|37.2603523489933|34.1791818181818|33.9422725694444|34.2898833922262|37.7621632653061|33.9432708333333|34.0806933797909|38.0195342465753|33.5904924398625|32.1531776315789|33.8236972318339|38.0203767123288|37.8921331058021|37.8901604095563|32.0479068852459|37.8901638225256|33.8835416666667|31.7810248344371|35.5931580547113|34.7777327327327|34.882484939759|36.4089368770764|34.9872386706949|34.8900903614458|35.2024559270517|32.2491866894198|34.7768078078078|36.1689372937294|34.6733952095808|35.6973615635179|34.5703940298507|35.0933909090909|35.0957878787879|34.9874108761329|35.9314426229508|34.7770840840841|34.1998639240506|35.2010577507599|35.1999270516717|34.882265060241|34.4977886904762|31.8151279461279|34.7774294294294|30.4848161290323|32.2492170648464|36.178095709571|36.4089368770764|36.4086445182724|31.9205675675676|34.7693993993994|34.1548790560472|32.3576301369863|34.665748502994|36.8431757188498|34.5174864864865|35.0870181818182|35.0859151515152|35.1918358662614|34.5613432835821|34.7683303303303|35.6951596091205|34.2702928994083|31.9445878378378|31.1037368421053|31.945625|32.0632101694915|32.3842397260274|32.0546423728814|30.5893948220065|35.9481049180328|32.3695376712329|34.2819644970414|34.2769674556213|31.8323333333333|34.4804880952381|32.1594319727891|34.5840268656716|34.6875239520958|34.481068452381|35.7262605863192|34.3789050445104|34.4771488095238|31.5161766666667|31.8341851851852|31.50472|33.9403812316716|35.1125|31.9289334459459|31.8359848484848|34.0422205882353|33.9379794721408|33.8387456140351|31.3964817275748|34.989910543131|31.1624610561056|33.6377848837209|31.7065248322148|33.6371279069767|35.0010638977636|31.9239459459459|32.9990668693009|29.9087996835443|33.8288888888889|34.7239272151899|34.0577058823529|34.837726984127|33.4410959302326|30.39535|35.1075463258786|31.738468013468|34.9426433121019|35.0544504792332|31.5445623333333|31.1306282894737|33.6468728323699|31.5436133333333|34.342796460177|31.1696|31.5933286666667|31.5978843333333|33.9588347826087|30.0240917721519|34.0874273255814|35.7323193548387|34.2064736842105|33.9988641618497|31.6270349834984|33.0892007352941|35.5820248447205	0.00918562	30.4155	38.644	dMean__Epithelial_17_r_all_ENSG00000164308_chr5:96916885:T:C	Allegbe_Harris_2025	Rectum	Colonocyte	naive	Rectum_Rectal TA (2)	ge	IBDverse
dMean__Epithelial_17_r_all	chr21:33397315:TAA:T	ibd	chr21_33395791_A_G	ENSG00000159128	IFNGR2	0.40487	0.0697169	2.56e-08	0.998177	0.990724	chr21:33395791:A:G	21	33395791	2	6.89692	0.186771	7.02899131944444|6.76485739130435	0.0933854	6.77146	7.02239	dMean__Epithelial_17_r_all_ENSG00000159128_chr21:33395791:A:G	Allegbe_Harris_2025	Rectum	Colonocyte	naive	Rectum_Rectal TA (2)	ge	IBDverse
dMean__Epithelial_17_r_all	chr9:92774520:G:T	ibd	chr9_92790097_C_T	ENSG00000188312	CENPP	0.319879	0.0520973	4.57e-09	0.928162	0.995989	chr9:92790097:C:T	9	92790097	127	5.14651	0.336578	5.47000388007055|5.48953345132743|4.75424028056112|5.13134680851064|5.4700012345679|5.53878821428571|5.56761876106195|5.48786771378709|5.48788132635253|5.61875752212389|4.97822145922747|4.97834806866953|5.73218673835125|5.67798264758497|5.59998201058201|5.62551117021277|5.63173996316759|5.58273204225352|4.88006759656652|5.68358602150538|4.79822953586498|5.57373110720562|4.837308492569|5.60127650176678|5.06049278350515|5.82020414847161|5.35644087837838|4.86341843971631|4.86486347517731|5.41651774744027|5.37596474576271|5.41971179487179|5.43978113207547|5.41965367521368|5.42913595890411|5.41040870307167|5.39322959183674|5.40670648464164|5.39984872231687|4.94118806907378|4.62615546719682|5.22028737541528|4.71823022312373|4.7188939148073|4.7179878296146|5.26790335008375|5.24286583333333|5.25152537562604|4.71807180527383|5.25051352253756|5.4919632780083|5.23565507487521|5.23579900166389|5.20392892561983|5.21695688225539|5.57758933054393|5.23672712146423|5.25313639398998|4.7915341796875|5.71653813559322|5.23672712146423|5.23678818635607|5.26172307692308|5.25358130217028|5.27185561139028|4.94770597484277|4.76112310838446|5.21342433774834|5.23062292358804|4.73768333333333|5.23059169435216|4.53744615384615|4.73786226415094|5.29832408026756|5.27151081530782|5.27184941763727|4.83528995901639|5.24616688741722|5.29221702838063|4.9540828125|5.25925638474295|5.24257818181818|4.72611177474403|5.2599824212272|5.26857242524917|5.26273631840796|4.68351622137405|4.88997145790554|4.98848630363036|5.00440447019868|4.69030573643411|4.94305970394737|5.22740988467875|5.25561291390729|5.20195409836066|4.88971987673344|4.58728373831776|5.18916617647059|4.84524259634888|5.55999797160244|5.5712987804878|5.15934241935484|5.58615478615071|4.74956227045075|5.25621769616027|5.5896816700611|5.61221267893661|5.60071632653061|4.54975920792079|5.0767064516129|5.0510716442953|4.55895539215686|4.62473208722741|4.94837916666667|4.92410779436153|4.85077745098039|4.94882666666667|4.59624674267101|4.46359029126214|4.6087183006536|4.41909086538462|4.5546737654321|4.89963531353135|4.89244151565074|4.90086353135314|4.96285843071786|4.94205490848586	0.00265022	4.5505	5.68275	dMean__Epithelial_17_r_all_ENSG00000188312_chr9:92790097:C:T	Allegbe_Harris_2025	Rectum	Colonocyte	naive	Rectum_Rectal TA (2)	ge	IBDverse
dMean__Epithelial_17_r_all	chr11:65879086:C:A	cd	chr11_65834089_G_C	ENSG00000172803	SNX32	0.601842	0.107797	7.89e-08	0.920103	0.749363	chr11:65834089:G:C	11	65834089	28	4.8059	0.589582	4.68887639484979|4.6646|4.6699561965812|5.93942913776016|5.94118262586377|4.56488494623656|4.47962507903056|4.53767449306297|4.46550577731092|4.44666924686192|6.02099096385542|4.46403333333333|4.45614465408805|4.52244505844846|4.5320776119403|4.51000850159405|4.51473063829787|4.52484594882729|4.52002715654952|4.51521861702128|4.51781805555555|6.11256778797146|4.54034139037433|4.53309637139808|4.5517370846731|6.1611131013306|4.41854310344828|4.75103596491228	0.0210565	4.43753	6.12835	dMean__Epithelial_17_r_all_ENSG00000172803_chr11:65834089:G:C	Allegbe_Harris_2025	Rectum	Colonocyte	naive	Rectum_Rectal TA (2)	ge	IBDverse
dMean__Epithelial_17_r_all	chr11:61825533:A:G	ibd	chr11_61776489_T_C	ENSG00000134825	TMEM258	0.277764	0.0457657	6.63e-09	0.916494	0.854012	chr11:61776489:T:C	11	61776489	56	4.95366	0.944893	5.25156555772994|5.71530452674897|5.61213326446281|8.45103482142857|4.94039082217973|8.23854532163743|4.85510280373832|4.81076179775281|5.09944970645793|4.38927669724771|4.81733747609943|7.10497113402062|5.18602845010616|5.02815031982942|4.58472753623188|4.92575984405458|4.88268895348837|4.91124269005848|4.3130884086444|4.68169037656904|4.90168774319066|5.02260998043053|4.89594050387597|4.88741972920696|4.59091058091286|4.57202665289256|5.17543364485981|7.16391715976331|4.2600605108055|4.60049251559252|4.87816216216216|4.61509690346084|4.33236206225681|4.70578324225865|4.65297713248639|4.93876545105566|4.45158561020036|5.0411031372549|5.00000346420323|4.88774383561644|4.62914706994329|4.27213426124197|4.66374393939394|4.64127034220532|4.58160740037951|4.55357735849057|4.53626466165414|4.45783371428571|4.47595901328273|3.71748515037594|3.64005545286506|6.25253017241379|3.89910760233918|6.26526704225352|3.81829745098039|3.6275046692607	0.0168731	3.66909	7.83556	dMean__Epithelial_17_r_all_ENSG00000134825_chr11:61776489:T:C	Allegbe_Harris_2025	Rectum	Colonocyte	naive	Rectum_Rectal TA (2)	ge	IBDverse
dMean__Epithelial_17_r_all	chr11:114522930:C:T	uc	chr11_114558061_G_A	ENSG00000095110	NXPE1	-0.545093	0.0573163	7.6e-18	0.977456	1	chr11:114558061:G:A	11	114558061	34	5.41981	0.117315	5.75511866812227|5.33803078450844|5.39984970238095|5.26277650542942|5.34919706498952|5.40705577689243|5.41346061814556|5.39619326065411|5.42393756243756|5.42204635364635|5.41306181455633|5.40735358565737|5.73953509561305|5.74591328828829|5.5232801578354|5.57139380630631|5.30627027310924|5.36054119496855|5.38569466403162|5.41841888667992|5.39114186507937|5.40095168986084|5.4009254473161|5.39375670307845|5.41162918326693|5.39624627606753|5.33265144278607|5.3798402970297|5.32093873312565|5.31557572614108|5.34246464143426|5.40623757455268|5.35349353233831|5.38864980237154	0.00345044	5.29866	5.74752	dMean__Epithelial_17_r_all_ENSG00000095110_chr11:114558061:G:A	Allegbe_Harris_2025	Rectum	Colonocyte	naive	Rectum_Rectal TA (2)	ge	IBDverse
dMean__Epithelial_17_r_all	chr9:92774520:G:T	ibd	chr9_92790097_C_T	ENSG00000188312	CENPP	0.319879	0.0520973	4.57e-09	0.928162	1	chr9:92790097:C:T	9	92790097	127	5.14651	0.336578	5.47000388007055|5.48953345132743|4.75424028056112|5.13134680851064|5.4700012345679|5.53878821428571|5.56761876106195|5.48786771378709|5.48788132635253|5.61875752212389|4.97822145922747|4.97834806866953|5.73218673835125|5.67798264758497|5.59998201058201|5.62551117021277|5.63173996316759|5.58273204225352|4.88006759656652|5.68358602150538|4.79822953586498|5.57373110720562|4.837308492569|5.60127650176678|5.06049278350515|5.82020414847161|5.35644087837838|4.86341843971631|4.86486347517731|5.41651774744027|5.37596474576271|5.41971179487179|5.43978113207547|5.41965367521368|5.42913595890411|5.41040870307167|5.39322959183674|5.40670648464164|5.39984872231687|4.94118806907378|4.62615546719682|5.22028737541528|4.71823022312373|4.7188939148073|4.7179878296146|5.26790335008375|5.24286583333333|5.25152537562604|4.71807180527383|5.25051352253756|5.4919632780083|5.23565507487521|5.23579900166389|5.20392892561983|5.21695688225539|5.57758933054393|5.23672712146423|5.25313639398998|4.7915341796875|5.71653813559322|5.23672712146423|5.23678818635607|5.26172307692308|5.25358130217028|5.27185561139028|4.94770597484277|4.76112310838446|5.21342433774834|5.23062292358804|4.73768333333333|5.23059169435216|4.53744615384615|4.73786226415094|5.29832408026756|5.27151081530782|5.27184941763727|4.83528995901639|5.24616688741722|5.29221702838063|4.9540828125|5.25925638474295|5.24257818181818|4.72611177474403|5.2599824212272|5.26857242524917|5.26273631840796|4.68351622137405|4.88997145790554|4.98848630363036|5.00440447019868|4.69030573643411|4.94305970394737|5.22740988467875|5.25561291390729|5.20195409836066|4.88971987673344|4.58728373831776|5.18916617647059|4.84524259634888|5.55999797160244|5.5712987804878|5.15934241935484|5.58615478615071|4.74956227045075|5.25621769616027|5.5896816700611|5.61221267893661|5.60071632653061|4.54975920792079|5.0767064516129|5.0510716442953|4.55895539215686|4.62473208722741|4.94837916666667|4.92410779436153|4.85077745098039|4.94882666666667|4.59624674267101|4.46359029126214|4.6087183006536|4.41909086538462|4.5546737654321|4.89963531353135|4.89244151565074|4.90086353135314|4.96285843071786|4.94205490848586	0.00265022	4.5505	5.68275	dMean__Epithelial_17_r_all_ENSG00000188312_chr9:92790097:C:T	Allegbe_Harris_2025	Rectum	Colonocyte	naive	Rectum_Rectal TA (2)	ge	IBDverse
dMean__Epithelial_17_r_all	chr11:60490348:G:T	uc	chr11_60497282_G_A	ENSG00000071203	MS4A12	-0.750252	0.059314	3.9e-27	0.928705	0.956369	chr11:60497282:G:A	11	60497282	94	-15.4994	2.40233	-18.839850148368|-10.4226330935252|-15.9637895927602|-16.0020212189616|-10.3834336538462|-15.8972630044843|-10.3808730769231|-10.8441083743842|-15.950914221219|-10.4556455205811|-17.5763217821782|-18.0738765743073|-16.298675862069|-16.4869785714286|-16.815823943662|-16.3365920091324|-10.7395621026895|-16.4118080275229|-10.716203892944|-16.3367771689498|-11.0937614609572|-16.3740219679634|-10.7679779411765|-10.7965975490196|-16.3764633867277|-10.7967299019608|-16.0099715883669|-10.3046768149883|-15.4199847826087|-16.3651562929062|-16.3763720823799|-16.4520068965517|-16.7607743467934|-16.1550006772009|-16.4516045977011|-16.2651022727273|-16.2657181818182|-16.2657045454545|-16.3008642369021|-16.4894875576037|-16.4511816091954|-16.4538068965517|-16.4165596330275|-10.7191399026764|-16.4779643678161|-16.1181027027027|-16.1547652370203|-16.4524781609195|-16.4548597701149|-16.4144506880734|-16.4215172018349|-16.4155538990826|-10.7474312195122|-16.4915230414747|-16.4158440366972|-10.8527403940887|-16.4157399082569|-14.7429122727273|-16.1926576923077|-16.4935092165899|-16.4980100938967|-16.3856060606061|-16.9737822014052|-16.9740203619909|-17.0495875|-11.9717804878049|-17.1136990909091|-17.088993166287|-17.1281812785388|-17.1675354691075|-17.1283401826484|-17.1283401826484|-17.0762601830664|-17.1672370709382|-17.1674675057208|-17.2069105504587|-17.2069777522936|-17.2069777522936|-17.1053735159817|-17.2463126436782|-17.2069105504587|-17.2070344036697|-17.2071665137615|-17.2075114678899|-17.2075481651376|-17.1682|-17.0124185941043|-17.208376146789|-17.2102224770642|-11.8453552311436|-17.1761364678899|-15.9935052631579|-11.5183230379747|-11.4601977329975	0.0255567	-17.4691	-10.3962	dMean__Epithelial_17_r_all_ENSG00000071203_chr11:60497282:G:A	Allegbe_Harris_2025	Rectum	Colonocyte	naive	Rectum_Rectal TA (2)	ge	IBDverse
dMean__Epithelial_17_r_all	chr16:28485738:T:A	cd	chr16_28520867_T_G	ENSG00000188603	CLN3	0.473413	0.0684372	6.51e-11	0.913094	0.936814	chr16:28520867:T:G	16	28520867	227	4.53614	0.174706	4.71795459290188|4.67252286902287|4.71379691675231|4.73288028895769|4.71910373443983|5.49851894977169|4.83895331991952|4.7007985915493|4.89937433808554|4.73379170879676|4.65057581573896|4.6882845410628|4.66791020211742|4.38377974947808|4.76394843444227|4.69723381782946|4.44858642629905|4.44512023305085|4.44684237288136|4.73751812015504|4.68341490384615|4.60475768087215|4.52318969873664|4.77624843137255|4.73034115347019|4.7452261208577|4.69998996138996|4.78749823651452|4.48718051948052|4.47506084142395|4.47862764578834|4.17349060150376|4.09304147465438|4.14379570895522|4.16587984862819|4.23864660936008|4.18147212806026|4.61222568605928|4.5915|4.58789547413793|4.06462322456814|4.52851476793249|4.64167243243243|4.55467830374753|4.07270028846154|4.07238134615385|4.02939317535545|4.53413964671246|4.53903365949119|4.69232515212982|4.56982769535114|4.67337186574531|4.52551102284012|4.57197754698319|4.57144075173096|4.57558386138614|4.55063917322835|4.5711040553907|4.5345660451423|4.58031238850347|4.58616498015873|4.46014826254826|4.56605521350546|4.5612783810464|4.56128696939783|4.55746947472745|4.72244690618763|4.7313407|4.73629459459459|4.56905654761905|4.73151|4.54662408687068|4.733233|4.77779418254764|4.7341716|4.72434800399202|4.71212549800797|4.53818699507389|4.72947667667668|4.55615163204748|4.75319809236948|4.77106824596774|4.72608023952096|4.72678662674651|4.73073286713287|4.60336826347305|4.60328243512974|4.44782478302796|4.59154|4.5967906374502|4.68919004975124|4.59702221115538|4.68730306627102|4.69648037661051|4.6918303960396|4.5921992039801|4.70551588877855|4.61778351648352|4.60294117647059|4.71435223880597|4.59707364729459|4.7246296111665|4.64275452716298|4.6150783|4.6106038961039|4.60159591226321|4.69720753221011|4.70184027777778|4.71192895522388|4.70489383697813|4.69343984142716|4.58459542743539|4.4640820909971|4.5806142999007|4.98014672395274|4.56610673267327|4.68993016815035|4.64564985133796|4.69365728444004|4.69754289940828|4.49456804550155|4.49006373966942|4.49474405377456|4.48839018595041|4.52400105042017|4.44688986415883|4.53291675503712|4.55652959830867|4.83245677352637|4.50574270724029|4.75748558467742|4.74450573440644|4.84960204081633|4.36587732793522|4.29866713709677|4.3750716751269|4.38903591047813|4.38407418699187|4.38517395727365|4.39140682281059|4.3424117107943|4.36242841253792|4.39750560652395|4.33284136546185|4.38365203252033|4.35571930541369|4.39709276248726|4.35735212121212|4.37210911854103|4.42210614124872|4.52246956521739|4.42357075962539|4.38141934826884|4.4206739979445|4.43427773195876|4.3596930964467|4.40263476044852|4.40523471502591|4.42948053553038|4.42478580246914|4.43886068111455|4.43850144478844|4.43119433573635|4.43850144478844|4.47099116424116|4.43399226804124|4.58313793836344|4.42902317198764|4.44773805584281|4.2996543950362|4.40067443064182|4.44252272727273|4.43848328173375|4.42496265432099|4.47139170984456|4.39106683673469|4.44132877846791|4.44901659751037|4.44244380165289|4.43047734294542|4.45601347150259|4.43375206185567|4.39612357807653|4.43319278350515|4.42992523171988|4.43745479876161|4.40523471502591|4.20905410821643|4.43273711340206|4.45040062111801|4.44543185108583|4.43903213920164|4.44110743801653|4.45969865145228|4.45499502590674|4.4504350931677|4.44106539256198|4.4504350931677|4.42817864583333|4.46014626556017|4.45560373056995|4.45565720207254|4.45113540372671|4.50319581151832|4.44860403726708|4.44245439503619|4.24256636726547|4.43030567010309|4.44667855648536|4.44462771458118|4.45927234927235|4.43139876033058|4.43169338842975|4.39106857727738|4.38633415132924|4.43630093071355|4.43691334022751|4.46347120582121|4.71914789356984|4.68996216814159|4.88895155131265|4.59585807860262|4.52575603917301|4.58839257641921|4.55584364820847|4.60943516483517|4.66461291028446	0.00076963	4.15815	4.83473	dMean__Epithelial_17_r_all_ENSG00000188603_chr16:28520867:T:G	Allegbe_Harris_2025	Rectum	Colonocyte	naive	Rectum_Rectal TA (2)	ge	IBDverse
dMean__Epithelial_17_r_all	chr11:60490348:G:T	uc	chr11_60497282_G_A	ENSG00000071203	MS4A12	-0.750252	0.059314	3.9e-27	0.928705	1	chr11:60497282:G:A	11	60497282	94	-15.4994	2.40233	-18.839850148368|-10.4226330935252|-15.9637895927602|-16.0020212189616|-10.3834336538462|-15.8972630044843|-10.3808730769231|-10.8441083743842|-15.950914221219|-10.4556455205811|-17.5763217821782|-18.0738765743073|-16.298675862069|-16.4869785714286|-16.815823943662|-16.3365920091324|-10.7395621026895|-16.4118080275229|-10.716203892944|-16.3367771689498|-11.0937614609572|-16.3740219679634|-10.7679779411765|-10.7965975490196|-16.3764633867277|-10.7967299019608|-16.0099715883669|-10.3046768149883|-15.4199847826087|-16.3651562929062|-16.3763720823799|-16.4520068965517|-16.7607743467934|-16.1550006772009|-16.4516045977011|-16.2651022727273|-16.2657181818182|-16.2657045454545|-16.3008642369021|-16.4894875576037|-16.4511816091954|-16.4538068965517|-16.4165596330275|-10.7191399026764|-16.4779643678161|-16.1181027027027|-16.1547652370203|-16.4524781609195|-16.4548597701149|-16.4144506880734|-16.4215172018349|-16.4155538990826|-10.7474312195122|-16.4915230414747|-16.4158440366972|-10.8527403940887|-16.4157399082569|-14.7429122727273|-16.1926576923077|-16.4935092165899|-16.4980100938967|-16.3856060606061|-16.9737822014052|-16.9740203619909|-17.0495875|-11.9717804878049|-17.1136990909091|-17.088993166287|-17.1281812785388|-17.1675354691075|-17.1283401826484|-17.1283401826484|-17.0762601830664|-17.1672370709382|-17.1674675057208|-17.2069105504587|-17.2069777522936|-17.2069777522936|-17.1053735159817|-17.2463126436782|-17.2069105504587|-17.2070344036697|-17.2071665137615|-17.2075114678899|-17.2075481651376|-17.1682|-17.0124185941043|-17.208376146789|-17.2102224770642|-11.8453552311436|-17.1761364678899|-15.9935052631579|-11.5183230379747|-11.4601977329975	0.0255567	-17.4691	-10.3962	dMean__Epithelial_17_r_all_ENSG00000071203_chr11:60497282:G:A	Allegbe_Harris_2025	Rectum	Colonocyte	naive	Rectum_Rectal TA (2)	ge	IBDverse
dMean__Epithelial_17_r_all	chr5:177372991:T:C	cd	chr5_177371039_T_G	ENSG00000169220	RGS14	-0.767729	0.072117	3.89e-21	0.998896	0.988686	chr5:177371039:T:G	5	177371039	19	-10.4638	0.42763	-10.5247826086957|-9.67478216783217|-10.1990091883614|-10.397131840796|-9.54736048526863|-10.6190164012739|-10.4279858712716|-10.5799851030111|-10.3418542635659|-10.1690015243902|-10.2869439868204|-10.7249907264297|-10.5204204878049|-10.6481109570042|-10.6244878836834|-10.9999365994236|-11.5399598967298|-10.5087483606557|-10.4776052307692	0.0225068	-11.2969	-9.6047	dMean__Epithelial_17_r_all_ENSG00000169220_chr5:177371039:T:G	Allegbe_Harris_2025	Rectum	Colonocyte	naive	Rectum_Rectal TA (2)	ge	IBDverse
dMean__Epithelial_18_ct_all	chr1:8125842:G:T	uc	chr1_7969449_G_A	ENSG00000116288	PARK7	0.443526	0.0523231	2.34e-15	0.92143	0.69739	chr1:7969449:G:A	1	7969449	85	-4.11749	0.205787	-4.53741107594937|-4.57028463983051|-4.51376509926855|-4.32085196374622|-4.40745989637306|-4.42458571428571|-4.40565893223819|-4.42647020408163|-4.44558664627931|-4.4408816700611|-4.38409417085427|-4.56530243161094|-4.51162162162162|-4.41319223880597|-4.48869564336373|-4.08065175688509|-4.08799146919431|-4.13687047619048|-4.13647958015267|-4.15433243761996|-4.16281875|-4.151807435653|-4.11142918660287|-4.13200095238095|-4.09576761904762|-4.16151555343511|-4.10468292220114|-4.16417466666667|-4.12280265906933|-4.1101213610586|-4.11974673604541|-4.19758061420345|-4.15381291547958|-4.13749291784703|-4.14377156398104|-4.16422914285714|-4.18842323809524|-4.16921134413727|-4.16921134413727|-4.15090075757576|-4.14758410596026|-4.12043609022556|-4.14761778618732|-4.14749858088931|-4.175248|-4.14330151228733|-4.14024362606232|-4.45477005076142|-4.15125070955535|-4.17044153992395|-4.17028830798479|-4.17010959164292|-4.21824440191388|-4.18497720797721|-4.14434971751412|-3.95042530120482|-3.88505941591138|-3.95834079348932|-3.95855269582909|-3.9513516751269|-3.95503776649746|-3.9693043877551|-3.96868642857143|-3.96032653061225|-3.91221830985915|-3.95695350966429|-3.96805846938776|-3.86642236976507|-3.86682819203269|-3.83309196337742|-3.78631079717457|-3.84541209349593|-3.8203683148335|-3.89281271794872|-3.8627006122449|-3.77703346855984|-3.83552038345106|-3.91645649948823|-3.95763141683778|-3.94054018404908|-3.96120709146968|-3.96742777777778|-3.77524454545455|-3.80885014436959|-3.82868946830266	0.00242103	-4.53505	-3.78856	dMean__Epithelial_18_ct_all_ENSG00000116288_chr1:7969449:G:A	Allegbe_Harris_2025	Pseudo-bulk	Enterocyte	naive	Pseudo-bulk_Intestinal TA (1)	ge	IBDverse
dMean__Epithelial_18_ct_all	chr4:89015925:C:T	uc	chr4_89019338_T_C	ENSG00000138640	FAM13A	0.308347	0.0695709	1.42e-05	0.83576	0.999644	chr4:89019338:T:C	4	89019338	94	-5.51318	0.404273	-4.42307348643006|-4.32052387755102|-4.32092306122449|-4.37687208333333|-4.35401331967213|-4.44633970588235|-4.44719012605042|-5.21270225409836|-5.23197736625514|-5.21432320328542|-5.22334742268041|-4.91556031128405|-5.15576843177189|-5.1228294949495|-4.80757678207739|-4.8685024742268|-5.46621598440546|-5.76605203619909|-5.1281197740113|-5.11889382022472|-5.1156606741573|-5.20524533333333|-5.13042130841122|-5.43851120996441|-5.65034087591241|-5.64738278388278|-5.63914389799636|-5.62950313653137|-5.6911203358209|-5.63931330868762|-5.6596905380334|-5.65517309833024|-5.64450462962963|-5.65733951762523|-5.64713666666667|-5.63604879852126|-5.65810630797774|-5.66754144981413|-5.52875878003697|-5.7113722846442|-5.65750983302412|-5.66851412639405|-5.72142138836773|-5.711265917603|-5.51829647495362|-5.652495|-5.66828308550186|-5.66405250463822|-5.70650093457944|-5.70648971962617|-5.69602667910448|-5.6548637037037|-5.66361836734694|-5.69370148698885|-5.75270357815443|-5.7310487804878|-5.75248210922787|-5.73091744840525|-5.72649513108614|-5.68331412639405|-5.67238163265306|-5.65237707948244|-5.7363564727955|-5.7475727443609|-5.7152276635514|-5.5266618705036|-5.62155064456722|-5.632236900369|-5.95268615984405|-5.89343243243243|-5.68496828358209|-5.74368210922787|-5.8632802259887|-5.86341619585687|-5.84158499061914|-5.85192011278196|-5.74908921933085|-5.82977453183521|-5.80802164179104|-5.81287769516729|-6.30475751503006|-5.84627813084112|-5.6245832733813|-5.86736716697936|-5.73215231053604|-5.65226440329218|-5.65866666666667|-5.60339836065574|-5.34083860294118|-5.65227572016461|-5.73152199170125|-5.73174481327801|-5.74354823284823|-5.61725965583174	0.00430077	-5.88496	-4.36144	dMean__Epithelial_18_ct_all_ENSG00000138640_chr4:89019338:T:C	Allegbe_Harris_2025	Pseudo-bulk	Enterocyte	naive	Pseudo-bulk_Intestinal TA (1)	ge	IBDverse
dMean__Epithelial_18_ct_all	chr5:96970610:A:AT	ibd	chr5_96916885_T_C	ENSG00000164308	ERAP2	1.17829	0.0308942	4.39e-104	0.919854	0.972653	chr5:96916885:T:C	5	96916885	250	22.4884	0.789048	21.1272478991597|21.0239874476987|21.0183535564854|20.9914770833333|22.6422242424242|23.9591670428894|24.0131199095023|21.1583445378151|24.0131199095023|23.9183212669683|24.0131199095023|24.0651405895692|23.1744890829694|24.0570882352941|23.9050945945946|23.959762979684|23.958914221219|23.958914221219|22.7548685258964|23.960835214447|23.8012780269058|23.9589706546275|24.0210316742081|23.2800964912281|24.1266272727273|22.7893800813008|23.0287505422993|24.020536199095|24.1189297052154|24.072126984127|24.1267090909091|24.0712993197279|24.0739319727891|22.5391677282378|22.9026941964286|22.5433142857143|22.7899646017699|22.688640969163|22.9467337807606|21.9150684410646|23.1794898419865|23.0455950782998|22.9941540178571|23.0459082774049|23.0458255033557|22.90578125|21.1096290983607|22.9936875|23.097302690583|23.0437874720358|22.8427538802661|22.8922533333333|21.5910786516854|22.9412472160356|22.9415590200445|21.7963610586011|22.89126|22.9433697104677|22.9922254464286|22.7957068181818|22.992640625|22.9924553571429|21.8364412878788|21.8364412878788|22.993453125|22.9923504464286|22.9923504464286|22.9820669642857|23.0449351230425|21.8518712121212|22.9927790178571|22.9926361607143|22.8909488888889|22.8906933333333|23.0441968680089|21.7569811320755|22.9412383073497|22.9971160714286|22.7227934065934|22.942570155902|22.9010733333333|22.942570155902|22.9951004464286|22.8915866666667|22.8916777777778|21.7495882352941|22.2968203463203|22.89172|22.9742717149221|23.1018198198198|23.1018198198198|23.2323626126126|23.285144469526|23.2851038374718|23.2326599099099|23.0771767337808|23.0767181208054|23.0252254464286|21.7072693032015|23.0130868596882|23.0249196428571|23.1282869955157|21.9772807692308|23.0767046979866|23.0256651785714|23.1279573991031|23.1279013452915|23.0776532438479|22.4762527233115|21.7093145009416|23.1799303370787|23.1793056179775|23.1278430493274|23.1808674157303|21.9106736242884|23.2459234234234|21.9129582542695|22.2760623818526|22.3160227272727|21.7907338403042|21.9976692015209|21.9523288973384|23.1988359550562|23.1973528089888|23.2589750566893|21.9946628571429|23.540064665127|23.2654301801802|22.121561302682|23.1440605381166|22.4885032679739|23.536337182448|22.1218888888889|22.0805105162524|22.0369427480916|22.5405174672489|22.0758298279159|23.3906167800454|22.9098314855876|22.5984401544402|22.1877270992366|22.1877290076336|21.5660805243446|22.1875305343511|22.1439180952381|22.2312523900574|22.6039753914989|22.1031977186312|21.5257831775701|22.1031425855513|21.4059200743494|22.0611309297913|22.2349847036329|22.230741873805|22.2300592734226|21.4856100746269|22.1452876190476|20.8411690909091|22.2728754789272|22.2723122605364|22.1468742857143|22.1161197718631|22.4533977777778|22.1467047619048|21.8243930885529|22.5537433035714|21.6003913857678|21.582808988764|21.566043071161|22.1419199134199|22.0551252371917|21.7296186915888|22.2866623093682|22.0975399239544|23.4006052104208|21.9880285714286|22.1821984732824|22.1815229007634|22.2241395793499|22.0552884250474|22.142140952381|21.4422160148976|21.9744971644612|22.1939978308026|21.7692170212766|22.2427413043478|22.2812527233115|22.3406288209607|22.2269586956522|21.583664556962|21.5206261682243|22.2888496732026|21.9334811320755|21.9731001890359|22.2305608695652|22.0601840607211|22.2938736383442|22.063320683112|22.1022224334601|22.060330170778|21.4447858472998|22.0167840909091|22.0583149905123|22.0863887688985|22.148696969697|21.9957935483871|21.829992481203|21.2146143911439|22.4482266666667|22.093717062635|21.8230827067669|21.9456389413989|21.8631638418079|21.9485729613734|21.1690534069982|21.8580705128205|21.6986373831776|22.3457411504425|21.6988953271028|21.231057195572|22.396155210643|20.3443458110517|21.3105708333333|21.8070132325142|21.3186368715084|22.0742610364683|21.4298710280374|21.7908162878788|19.2705809859155|21.4043646616541|22.8923431818182|21.3995476635514|21.3998056074766|22.7916471910112|22.3239630434783|22.000229601518|22.7919685393258|22.1645807692308|22.4562788671024|22.6388549107143|22.6422366071429|21.8997471698113|21.995538961039|21.9189566037736|21.7161525423729|22.1885752380952|21.9336967984934|22.3954381778742|21.8369507494647|23.3121451612903	0.00315619	21.1136	24.0633	dMean__Epithelial_18_ct_all_ENSG00000164308_chr5:96916885:T:C	Allegbe_Harris_2025	Pseudo-bulk	Enterocyte	naive	Pseudo-bulk_Intestinal TA (1)	ge	IBDverse
dMean__Epithelial_18_ct_all	chr1:33450150:T:C	uc	chr1_33411456_G_T	ENSG00000233246	PHC2-AS1	0.455185	0.0861038	2.79e-07	0.929553	0.849317	chr1:33411456:G:T	1	33411456	72	8.31961	0.509473	9.23461057471265|7.86402696629213|7.89717220149254|8.19935480769231|8.21509691714836|8.18652015355086|8.19943038461538|8.36654516129032|8.38266977186312|8.39816571428572|8.3981660952381|8.42432342857143|8.34983867924528|8.28133660377359|7.72380402298851|8.26360787992495|8.26530506566604|8.25892630597015|8.07238938223938|8.31545245283019|8.39182133333333|8.4283530651341|8.29640581613508|8.39240266666667|8.39004819734345|8.44299961685824|8.44097222222222|8.864406|8.42715602294455|9.07588765182186|8.41044580152672|8.64137098039216|8.35631119544592|8.37219771863118|8.75526878727634|8.36923669201521|8.38527428571429|8.38560666666667|8.25260170132325|8.39874857142857|8.8363246492986|8.41653874045801|8.83843527054108|8.38538783269962|8.37034876660342|8.76901292246521|8.78569322709163|8.78569442231076|8.38493098859316|8.38493098859316|9.0135702970297|8.35316761363636|8.36404734848485|8.31620363288719|8.71714031620553|8.32670245283019|8.32599622641509|8.26886730038023|8.42767973231358|8.28482019047619|8.32844452830189|8.37232224334601|7.43268349514563|7.44389241245136|7.32966627680312|7.41506899224806|7.45845477582846|7.41517596899225|7.44106647286822|7.26763962264151|7.27411547169811|10.7035895522388	0.00707602	7.31717	9.1116	dMean__Epithelial_18_ct_all_ENSG00000233246_chr1:33411456:G:T	Allegbe_Harris_2025	Pseudo-bulk	Enterocyte	naive	Pseudo-bulk_Intestinal TA (1)	ge	IBDverse
dMean__Epithelial_18_ct_all	chr4:89015925:C:T	ibd	chr4_89019338_T_C	ENSG00000138640	FAM13A	0.308347	0.0695709	1.42e-05	0.813335	0.999644	chr4:89019338:T:C	4	89019338	94	-5.75866	0.505638	-4.55624129032258|-4.4475981092437|-4.29462941176471|-4.33174969072165|-4.43582150313152|-4.49354076433121|-4.5622036637931|-5.32175460251046|-5.37577378435518|-5.36865835095137|-5.33331263157895|-5.06332264529058|-5.19811560574949|-5.18568629856851|-4.81738816326531|-4.8685024742268|-5.59714331337325|-5.74007882882883|-5.09931011235955|-5.09029664804469|-5.0965723880597|-5.12711782363978|-5.14002883895131|-5.57745127737226|-5.77684104477612|-5.81786981132075|-5.81934210526316|-5.9827268627451|-6.00480413385827|-5.97038845401174|-5.96981056751468|-5.97674176470588|-5.9648385518591|-5.93250194552529|-5.92126951456311|-5.9436693957115|-5.94487192982456|-5.93217373540856|-5.81917996108949|-5.98014274509804|-5.90968565891473|-5.92167106796117|-5.9560890625|-5.956671875|-5.75311760154739|-5.92688796116505|-5.9561255859375|-5.9627427734375|-5.95122417153996|-5.9628359375|-5.9630279296875|-5.91788062015504|-5.93908618677043|-5.97117231968811|-6.00134695481336|-6.02494871794872|-6.04864950495049|-6.02481065088757|-6.04337628458498|-6.01894291338583|-6.03040177514793|-6.01955905511811|-6.05441188118812|-6.07894373757455|-6.06675952380952|-6.145648|-5.97358512720157|-5.96225078125|-5.78357575757576|-5.77088468809074|-5.99831299212598|-6.08761516966068|-6.2268036|-6.226948|-6.2271296|-6.21401497005988|-6.10061143984221|-6.11610923379175|-6.08027265625|-6.12001604696673|-6.50015289256198|-6.14490923379175|-6.24205249500998|-6.24212914171657|-6.056825|-6.07743473451327|-6.09780931263858|-6.04968672566372|-5.674641015625|-6.07744690265487|-6.22205765765766|-6.2363453724605|-6.23622279909707|-6.08245714285714	0.00537913	-6.2402	-4.43965	dMean__Epithelial_18_ct_all_ENSG00000138640_chr4:89019338:T:C	Allegbe_Harris_2025	Pseudo-bulk	Enterocyte	naive	Pseudo-bulk_Intestinal TA (1)	ge	IBDverse
dMean__Epithelial_18_ct_all	chr16:28485738:T:A	cd	chr16_28484431_C_T	ENSG00000184730	APOBR	0.404314	0.0679944	9.58e-09	0.960028	0.995472	chr16:28484431:C:T	16	28484431	227	3.55428	0.180343	3.79538799582463|3.76630748440748|3.76642795477903|3.85096264189886|3.68159336099585|4.24867237442922|3.6898722334004|3.78613561368209|3.81230142566191|3.83574317492417|3.84160345489443|3.86816463768116|3.85317613089509|3.53150146137787|3.8789168297456|3.8790515503876|3.59193870625663|3.58601716101695|3.58666122881356|3.91777131782946|3.86415740384615|3.8637160555005|3.79822487852284|3.85135735294118|3.80815122189638|3.82526978557505|3.78482673745174|4.04455663900415|3.66195238095238|3.64769579288026|3.6525494600432|3.19856109022556|3.12951705069124|3.17318861940299|3.19712771996216|3.24807574021012|3.20319237288136|3.73707738748628|3.73752908496732|3.69346734913793|3.18175115163148|3.6055503164557|3.69525405405405|3.83308214990138|3.13866153846154|3.13837192307692|3.0563018957346|3.81445829244357|3.80363747553816|3.67170892494929|3.84507121661721|3.85413692003949|3.81119761668322|3.83569683481701|3.83952453016815|3.84311920792079|3.62423986220472|3.83834658753709|3.81074386653582|3.84663528245788|3.65470833333333|3.74801862934363|3.82774995034757|3.86431737413623|3.86427245804541|3.91883349851338|3.55099301397206|3.5758972|3.56086586586587|3.75951359126984|3.5572192|3.74096604146101|3.5553902|3.56895667001003|3.5547742|3.54759141716567|3.54357390438247|3.72035270935961|3.54394334334334|3.73520524233432|3.55753614457831|3.5712625|3.52191017964072|3.52145309381238|3.52554245754246|3.55369231536926|3.55341956087824|3.43345168756027|3.5504544278607|3.5460156374502|3.48384258706468|3.5459937250996|3.48977616221563|3.49677026759168|3.49331485148515|3.54245472636816|3.5045358490566|3.55731628371628|3.54928215353938|3.51067064676617|3.53936503006012|3.51757108673978|3.58179175050302|3.560387|3.55671578421578|3.5570667996012|3.5043460852329|3.50863591269841|3.51941054726368|3.5612717693837|3.50574846382557|3.54713876739563|3.46876418199419|3.54301221449851|3.96724575725027|3.53304851485148|3.49870425321464|3.48768959365709|3.50474449950446|3.47805009861933|3.39791189245088|3.39419142561983|3.39780558428128|3.39371632231405|3.44203960084034|3.44144639498433|3.45508536585366|3.47144947145877|3.73287125129266|3.44622298006296|3.64094405241936|3.63373440643863|3.5848712244898|3.35358198380567|3.3092060483871|3.36319329949239|3.37021943031536|3.36560020325203|3.36903011190234|3.37273065173116|3.34279755600815|3.3491809908999|3.4158504587156|3.36319929718876|3.40388343495935|3.39326251276813|3.41418022426096|3.38318484848485|3.39093515704154|3.42963664278403|3.5788098621421|3.51094120707596|3.46301710794297|3.4969174717369|3.49943381443299|3.45689116751269|3.49280937818552|3.49638808290155|3.50405180226571|3.50081656378601|3.51181836945304|3.51128813209494|3.49675489186406|3.51128813209494|3.53715155925156|3.51581835051546|3.61092093517535|3.5036271884655|3.51855036194416|3.33397311271975|3.49276863354037|3.51404049586777|3.51053147574819|3.49977530864198|3.52489575129534|3.46304051020408|3.58060248447205|3.58793962655602|3.51330681818182|3.50356848609681|3.52722176165803|3.50629948453608|3.48915667011375|3.50580721649485|3.50097837281153|3.51030670794634|3.49638808290155|3.37278316633267|3.50769690721649|3.51854347826087|3.51999451913133|3.45074616171955|3.5115020661157|3.52602966804979|3.52237170984456|3.51872536231884|3.51121353305785|3.51872536231884|3.5145984375|3.52710923236515|3.5223525388601|3.52233398963731|3.51871180124224|3.57068743455497|3.51708871635611|3.51729596690796|3.3676621756487|3.50485463917526|3.52926705020921|3.51704943123061|3.50811465696466|3.4864305785124|3.48736095041322|3.45666581371546|3.4506618609407|3.48985656670114|3.48989141675284|3.50834303534304|3.37103514412417|3.35213938053097|3.48996658711217|3.28850240174673|3.25991229597388|3.28612740174672|3.26658523344191|3.30510637362637|3.29814310722101	0.00079446	3.19175	3.87896	dMean__Epithelial_18_ct_all_ENSG00000184730_chr16:28484431:C:T	Allegbe_Harris_2025	Pseudo-bulk	Enterocyte	naive	Pseudo-bulk_Intestinal TA (1)	ge	IBDverse
dMean__Epithelial_18_ct_all	chr7:73802403:T:C	uc	chr7_73843757_T_A	ENSG00000165171	METTL27	-0.995571	0.0652003	2.8e-37	0.80949	0.993784	chr7:73843757:T:A	7	73843757	131	20.5624	2.14689	19.3921315789474|30.5502765957447|21.9388265356265|22.6833460559796|22.0801025974026|22.7454053435115|21.9425343137255|21.4281124401914|20.2641187782805|19.4874602150538|20.6927648401826|18.237902690583|18.2792269662921|18.0774833333333|18.677765631929|19.9916814977974|19.2499102564103|19.9476945054945|19.9916198237885|20.0715746136865|19.1953699788583|19.9333714285714|19.7556100217865|19.1867928118393|20.0778451327434|23.5359860335196|18.4176004016064|18.4671348088531|17.5446233269598|17.9585988258317|17.8888179337232|18.6414156504065|17.6814021194605|17.6780192307692|17.7567839147287|17.6879855212355|17.6360346153846|17.6100332053743|18.2014095427435|18.1756267326733|18.355044|19.2946403326403|19.3162406639004|19.1710677018634|19.1311198347107|19.4122008368201|18.0195245535714|19.2606361746362|19.5286638830898|19.4098008298755|26.8750996389892|32.0900042016807|20.6675291666667|20.4868703933747|20.4448981404959|20.6664020833333|20.6231226611227|20.6232910602911|20.927835443038|20.656860125261|20.8840557894737|20.5618392484342|21.8493370044053|21.7458373626374|26.9285774305556|21.1953365384615|21.1498923240938|21.1423683083512|21.1951914529915|20.9642055084746|21.0973995735608|22.1856426008969|21.2404700214133|21.1533219616205|20.5818091286307|21.0634543524416|20.9227475687104|21.0623579617834|20.5823112033195|21.0625615711253|21.0627515923567|21.0625615711253|20.8300485232068|20.5697625|20.7064371607516|20.9247097046414|20.7867142857143|21.057991507431|21.0134894067797|21.0581388535032|21.1038691489362|20.6205912681913|21.2383597430407|21.510862745098|21.4158560606061|21.5640260869565|21.5622160869565|21.2773462365591|21.4232958963283|21.5619723913043|22.5752984126984|21.0733142250531|21.6094270152505|20.7788208333333|20.735062993763|20.8781390041494|20.411953346856|20.8311511387164|20.8332111801242|20.7026995884774|20.7463855670103|20.7882479338843|20.7027674897119|22.0344835886214|18.7783955223881|20.6095881147541|20.5261530612245|20.4416768292683|19.8619821428571|25.6917766666667|20.8105480572597|20.2672250996016|25.0587409240924|20.4501612244898|20.3000570264766|20.4067942973523|20.3657520325203|17.7226425837321|17.7099784688995|17.6458628571429|17.6802042959427	0.0163885	17.6539	26.5793	dMean__Epithelial_18_ct_all_ENSG00000165171_chr7:73843757:T:A	Allegbe_Harris_2025	Pseudo-bulk	Enterocyte	naive	Pseudo-bulk_Intestinal TA (1)	ge	IBDverse
dMean__Epithelial_18_ct_all	chr1:179202038:C:G	cd	chr1_179221523_G_A	ENSG00000143322	ABL2	0.472558	0.105262	1.11e-05	0.861502	0.938334	chr1:179221523:G:A	1	179221523	22	6.41631	0.752734	6.70457777777778|7.04082462686567|6.94011961722488|7.11291960784314|6.94266842105263|6.78117289719626|6.71969027777778|6.70486050808314|6.71859074074074|7.2329345971564|6.93698428571429|6.78940606060606|5.2543128742515|6.37139008264463|6.62850233333333|6.47847882736156|6.66344438860972|6.55223841059603|5.85599207606973|4.69134620024125|4.67440991285403|5.36387968217934	0.0342152	4.6833	7.16993	dMean__Epithelial_18_ct_all_ENSG00000143322_chr1:179221523:G:A	Allegbe_Harris_2025	Pseudo-bulk	Enterocyte	naive	Pseudo-bulk_Intestinal TA (1)	ge	IBDverse
dMean__Epithelial_18_ct_all	chr19:48703417:G:A	cd	chr19_48702915_C_T	ENSG00000176920	FUT2	-0.700911	0.0567688	1.83e-27	0.994787	1	chr19:48702915:C:T	19	48702915	56	-7.50637	0.611327	-6.6932662412993|-6.47506582857143|-6.23448698979592|-7.46391770491803|-7.3576829015544|-7.35753430051813|-7.31639739039666|-7.27085892116183|-7.32404252873563|-5.66145773874863|-7.23334231166151|-7.27617328918322|-7.18889094874591|-7.2790884279476|-7.28728010928962|-7.252651416122|-7.23995076086957|-7.25306535947712|-7.27899923580786|-7.23720543478261|-7.24529270946681|-7.26175245365322|-7.25389651416122|-7.29655809312639|-7.35234332965821|-7.17720327153762|-7.2564309031556|-7.32249176728869|-7.25882807399347|-7.29949518599562|-7.27091620727674|-7.15963774403471|-7.60914293721973|-6.97536587112172|-7.83210397196262|-7.77938990825688|-7.77824742268041|-7.75322914285714|-7.58000460299195|-8.87297185185185|-7.54709258426966|-8.8580178041543|-8.85404302670623|-8.86804368499257|-8.75110276564774|-8.38040625|-8.54639883551674|-7.85925021037868|-7.79909986772487|-7.78923249669749|-7.74804599211564|-7.68213043478261|-7.51203333333333|-7.79995052910053|-8.08862993197279|-7.25664742268041	0.0109166	-8.86428	-6.3247	dMean__Epithelial_18_ct_all_ENSG00000176920_chr19:48702915:C:T	Allegbe_Harris_2025	Pseudo-bulk	Enterocyte	naive	Pseudo-bulk_Intestinal TA (1)	ge	IBDverse
dMean__Epithelial_18_ct_all	chr4:89296632:CAT:C	ibd	chr4_89302460_A_G	ENSG00000185477	GPRIN3	0.289205	0.0519516	6.9e-08	0.919266	0.992014	chr4:89302460:A:G	4	89302460	11	-7.07044	0.450399	-8.21642816091954|-7.0928433915212|-7.13710716049383|-7.06712151589242|-7.12327339901478|-6.48439088669951|-6.55792771084337|-6.88425362318841|-7.03962653562654|-6.90515837438424|-7.2666552631579	0.0409454	-7.97898	-6.50278	dMean__Epithelial_18_ct_all_ENSG00000185477_chr4:89302460:A:G	Allegbe_Harris_2025	Pseudo-bulk	Enterocyte	naive	Pseudo-bulk_Intestinal TA (1)	ge	IBDverse
dMean__Epithelial_18_ct_all	chr11:8830467:A:G	ibd	chr11_8991249_C_T	ENSG00000175348	TMEM9B	-0.675374	0.112857	7.82e-09	0.85223	0.620179	chr11:8991249:C:T	11	8991249	18	8.99051	0.876469	7.89017342995169|8.36468173913043|7.87652050919378|8.06842682926829|8.60517902208202|9.20713148450245|9.19240016286645|8.4890101744186|9.03263952|8.91738351822504|9.20615973813421|8.92984206349206|9.05282861896839|8.7168114992722|9.00584267912773|9.15357282780411|11.3317902684564|10.7887225239617	0.0486927	7.88232	11.101	dMean__Epithelial_18_ct_all_ENSG00000175348_chr11:8991249:C:T	Allegbe_Harris_2025	Pseudo-bulk	Enterocyte	naive	Pseudo-bulk_Intestinal TA (1)	ge	IBDverse
dMean__Epithelial_18_ct_all	chr5:96970610:A:AT	ibd	chr5_96916885_T_C	ENSG00000164308	ERAP2	1.17829	0.0308942	4.39e-104	0.919854	0.893862	chr5:96916885:T:C	5	96916885	250	22.4884	0.789048	21.1272478991597|21.0239874476987|21.0183535564854|20.9914770833333|22.6422242424242|23.9591670428894|24.0131199095023|21.1583445378151|24.0131199095023|23.9183212669683|24.0131199095023|24.0651405895692|23.1744890829694|24.0570882352941|23.9050945945946|23.959762979684|23.958914221219|23.958914221219|22.7548685258964|23.960835214447|23.8012780269058|23.9589706546275|24.0210316742081|23.2800964912281|24.1266272727273|22.7893800813008|23.0287505422993|24.020536199095|24.1189297052154|24.072126984127|24.1267090909091|24.0712993197279|24.0739319727891|22.5391677282378|22.9026941964286|22.5433142857143|22.7899646017699|22.688640969163|22.9467337807606|21.9150684410646|23.1794898419865|23.0455950782998|22.9941540178571|23.0459082774049|23.0458255033557|22.90578125|21.1096290983607|22.9936875|23.097302690583|23.0437874720358|22.8427538802661|22.8922533333333|21.5910786516854|22.9412472160356|22.9415590200445|21.7963610586011|22.89126|22.9433697104677|22.9922254464286|22.7957068181818|22.992640625|22.9924553571429|21.8364412878788|21.8364412878788|22.993453125|22.9923504464286|22.9923504464286|22.9820669642857|23.0449351230425|21.8518712121212|22.9927790178571|22.9926361607143|22.8909488888889|22.8906933333333|23.0441968680089|21.7569811320755|22.9412383073497|22.9971160714286|22.7227934065934|22.942570155902|22.9010733333333|22.942570155902|22.9951004464286|22.8915866666667|22.8916777777778|21.7495882352941|22.2968203463203|22.89172|22.9742717149221|23.1018198198198|23.1018198198198|23.2323626126126|23.285144469526|23.2851038374718|23.2326599099099|23.0771767337808|23.0767181208054|23.0252254464286|21.7072693032015|23.0130868596882|23.0249196428571|23.1282869955157|21.9772807692308|23.0767046979866|23.0256651785714|23.1279573991031|23.1279013452915|23.0776532438479|22.4762527233115|21.7093145009416|23.1799303370787|23.1793056179775|23.1278430493274|23.1808674157303|21.9106736242884|23.2459234234234|21.9129582542695|22.2760623818526|22.3160227272727|21.7907338403042|21.9976692015209|21.9523288973384|23.1988359550562|23.1973528089888|23.2589750566893|21.9946628571429|23.540064665127|23.2654301801802|22.121561302682|23.1440605381166|22.4885032679739|23.536337182448|22.1218888888889|22.0805105162524|22.0369427480916|22.5405174672489|22.0758298279159|23.3906167800454|22.9098314855876|22.5984401544402|22.1877270992366|22.1877290076336|21.5660805243446|22.1875305343511|22.1439180952381|22.2312523900574|22.6039753914989|22.1031977186312|21.5257831775701|22.1031425855513|21.4059200743494|22.0611309297913|22.2349847036329|22.230741873805|22.2300592734226|21.4856100746269|22.1452876190476|20.8411690909091|22.2728754789272|22.2723122605364|22.1468742857143|22.1161197718631|22.4533977777778|22.1467047619048|21.8243930885529|22.5537433035714|21.6003913857678|21.582808988764|21.566043071161|22.1419199134199|22.0551252371917|21.7296186915888|22.2866623093682|22.0975399239544|23.4006052104208|21.9880285714286|22.1821984732824|22.1815229007634|22.2241395793499|22.0552884250474|22.142140952381|21.4422160148976|21.9744971644612|22.1939978308026|21.7692170212766|22.2427413043478|22.2812527233115|22.3406288209607|22.2269586956522|21.583664556962|21.5206261682243|22.2888496732026|21.9334811320755|21.9731001890359|22.2305608695652|22.0601840607211|22.2938736383442|22.063320683112|22.1022224334601|22.060330170778|21.4447858472998|22.0167840909091|22.0583149905123|22.0863887688985|22.148696969697|21.9957935483871|21.829992481203|21.2146143911439|22.4482266666667|22.093717062635|21.8230827067669|21.9456389413989|21.8631638418079|21.9485729613734|21.1690534069982|21.8580705128205|21.6986373831776|22.3457411504425|21.6988953271028|21.231057195572|22.396155210643|20.3443458110517|21.3105708333333|21.8070132325142|21.3186368715084|22.0742610364683|21.4298710280374|21.7908162878788|19.2705809859155|21.4043646616541|22.8923431818182|21.3995476635514|21.3998056074766|22.7916471910112|22.3239630434783|22.000229601518|22.7919685393258|22.1645807692308|22.4562788671024|22.6388549107143|22.6422366071429|21.8997471698113|21.995538961039|21.9189566037736|21.7161525423729|22.1885752380952|21.9336967984934|22.3954381778742|21.8369507494647|23.3121451612903	0.00315619	21.1136	24.0633	dMean__Epithelial_18_ct_all_ENSG00000164308_chr5:96916885:T:C	Allegbe_Harris_2025	Pseudo-bulk	Enterocyte	naive	Pseudo-bulk_Intestinal TA (1)	ge	IBDverse
dMean__Epithelial_18_ct_all	chr19:48703417:G:A	ibd	chr19_48702915_C_T	ENSG00000176920	FUT2	-0.700911	0.0567688	1.83e-27	0.992821	0.998827	chr19:48702915:C:T	19	48702915	56	-14.9084	1.25914	-12.8785613839286|-12.5346960176991|-12.5008639386189|-15.3817222972973|-14.5793921971253|-14.6090958847737|-14.4517705154639|-14.5116107660455|-14.6634073221757|-10.7899330543933|-14.4816295454545|-14.330897826087|-14.025985106383|-14.2471047008547|-14.2475668803419|-14.6650528634361|-14.3860792656587|-14.6336571428571|-14.6218493421053|-14.5694288840263|-14.6018070175439|-14.6031293859649|-14.6032390350877|-14.7567161434978|-14.7534853982301|-14.4015216630197|-14.4656399132321|-14.6289254385965|-14.5334705882353|-14.6631617582418|-14.687574610245|-14.0152569002123|-15.18424049217|-14.8736809160305|-15.168056561086|-15.1420267857143|-15.0898|-14.9758841059603|-14.8691286681716|-17.6154588235294|-14.7949612334802|-17.3052289855072|-17.4491959064327|-17.55351|-17.5277189504373|-16.8085641025641|-17.1677660818713|-15.829506779661|-15.639574270557|-15.5990714285714|-15.5164815789474|-15.3037716535433|-14.1203634085213|-15.5999010582011|-16.2435601092896|-13.6678601941748	0.0224846	-17.5438	-12.5136	dMean__Epithelial_18_ct_all_ENSG00000176920_chr19:48702915:C:T	Allegbe_Harris_2025	Pseudo-bulk	Enterocyte	naive	Pseudo-bulk_Intestinal TA (1)	ge	IBDverse
dMean__Epithelial_18_ct_all	chr19:48703417:G:A	ibd	chr19_48702915_C_T	ENSG00000176920	FUT2	-0.700911	0.0567688	1.83e-27	0.992821	0.998934	chr19:48702915:C:T	19	48702915	56	-14.9084	1.25914	-12.8785613839286|-12.5346960176991|-12.5008639386189|-15.3817222972973|-14.5793921971253|-14.6090958847737|-14.4517705154639|-14.5116107660455|-14.6634073221757|-10.7899330543933|-14.4816295454545|-14.330897826087|-14.025985106383|-14.2471047008547|-14.2475668803419|-14.6650528634361|-14.3860792656587|-14.6336571428571|-14.6218493421053|-14.5694288840263|-14.6018070175439|-14.6031293859649|-14.6032390350877|-14.7567161434978|-14.7534853982301|-14.4015216630197|-14.4656399132321|-14.6289254385965|-14.5334705882353|-14.6631617582418|-14.687574610245|-14.0152569002123|-15.18424049217|-14.8736809160305|-15.168056561086|-15.1420267857143|-15.0898|-14.9758841059603|-14.8691286681716|-17.6154588235294|-14.7949612334802|-17.3052289855072|-17.4491959064327|-17.55351|-17.5277189504373|-16.8085641025641|-17.1677660818713|-15.829506779661|-15.639574270557|-15.5990714285714|-15.5164815789474|-15.3037716535433|-14.1203634085213|-15.5999010582011|-16.2435601092896|-13.6678601941748	0.0224846	-17.5438	-12.5136	dMean__Epithelial_18_ct_all_ENSG00000176920_chr19:48702915:C:T	Allegbe_Harris_2025	Pseudo-bulk	Enterocyte	naive	Pseudo-bulk_Intestinal TA (1)	ge	IBDverse
dMean__Epithelial_18_ct_all	chr1:33450150:T:C	uc	chr1_33411456_G_T	ENSG00000233246	PHC2-AS1	0.455185	0.0861038	2.79e-07	0.929553	0.966966	chr1:33411456:G:T	1	33411456	72	8.31961	0.509473	9.23461057471265|7.86402696629213|7.89717220149254|8.19935480769231|8.21509691714836|8.18652015355086|8.19943038461538|8.36654516129032|8.38266977186312|8.39816571428572|8.3981660952381|8.42432342857143|8.34983867924528|8.28133660377359|7.72380402298851|8.26360787992495|8.26530506566604|8.25892630597015|8.07238938223938|8.31545245283019|8.39182133333333|8.4283530651341|8.29640581613508|8.39240266666667|8.39004819734345|8.44299961685824|8.44097222222222|8.864406|8.42715602294455|9.07588765182186|8.41044580152672|8.64137098039216|8.35631119544592|8.37219771863118|8.75526878727634|8.36923669201521|8.38527428571429|8.38560666666667|8.25260170132325|8.39874857142857|8.8363246492986|8.41653874045801|8.83843527054108|8.38538783269962|8.37034876660342|8.76901292246521|8.78569322709163|8.78569442231076|8.38493098859316|8.38493098859316|9.0135702970297|8.35316761363636|8.36404734848485|8.31620363288719|8.71714031620553|8.32670245283019|8.32599622641509|8.26886730038023|8.42767973231358|8.28482019047619|8.32844452830189|8.37232224334601|7.43268349514563|7.44389241245136|7.32966627680312|7.41506899224806|7.45845477582846|7.41517596899225|7.44106647286822|7.26763962264151|7.27411547169811|10.7035895522388	0.00707602	7.31717	9.1116	dMean__Epithelial_18_ct_all_ENSG00000233246_chr1:33411456:G:T	Allegbe_Harris_2025	Pseudo-bulk	Enterocyte	naive	Pseudo-bulk_Intestinal TA (1)	ge	IBDverse
dMean__Epithelial_18_ct_all	chr1:179202038:C:G	ibd	chr1_179221523_G_A	ENSG00000143322	ABL2	0.472558	0.105262	1.11e-05	0.85781	0.938334	chr1:179221523:G:A	1	179221523	22	7.87713	0.862259	7.74873333333333|8.30032697947214|7.94786301369863|8.24452045454545|7.97262472527472|7.86542547425474|7.84569243243243|7.84649891891892|7.84440864864865|8.38543516483516|7.98228328767123|7.89337452574526|5.6338378812199|8.39801960784314|8.83800311111111|8.74238681318681|9.25134023255814|8.77505986696231|7.76288025210084|6.04840746500778|6.55131038167939|7.41848979591837	0.0391936	5.85149	9.03434	dMean__Epithelial_18_ct_all_ENSG00000143322_chr1:179221523:G:A	Allegbe_Harris_2025	Pseudo-bulk	Enterocyte	naive	Pseudo-bulk_Intestinal TA (1)	ge	IBDverse
dMean__Epithelial_18_ct_all	chr5:96970610:A:AT	uc	chr5_96916885_T_C	ENSG00000164308	ERAP2	1.17829	0.0308942	4.39e-104	0.827034	0.893862	chr5:96916885:T:C	5	96916885	250	35.6624	1.94894	29.4051754385965|29.4705747800587|29.3765292397661|28.7883114285714|38.6479344827586|38.3173682310469|38.4557934782609|36.3587436823105|38.5956327272727|38.1656967509025|38.4557934782609|38.4519094202899|36.5997103448276|38.6663018181818|38.3171913357401|38.4571557971014|38.4557934782609|38.4557934782609|37.6994851485148|38.320036101083|37.9120357142857|38.5957236363636|38.6083490909091|36.9885853658537|38.8854065934066|39.2041083916084|36.9904320557491|38.8903919413919|39.2488856088561|39.1727232472325|39.0285|39.0273639705882|38.7467299270073|35.3864933333333|37.7220845588235|34.0771029900332|34.8008918918919|34.5659161073825|34.4201006711409|38.0439801980198|34.22838|34.8019628378378|34.8019628378378|34.8024358108108|34.8023108108108|34.4355369127517|36.5301382978723|34.6840808080808|34.8020168918919|34.7992331081081|34.4551237458194|34.5688389261745|37.6785490196078|34.6822222222222|34.7998648648649|38.1797185430464|34.5673389261745|34.8026114864865|34.917006779661|38.8763992248062|34.7996722972973|34.7993918918919|38.177619205298|38.3044551495017|34.6837272727273|34.7992331081081|34.682063973064|34.7836689189189|34.8009662162162|38.4592933333333|34.7998817567568|34.7996655405405|34.4512608695652|34.4508762541806|35.0365850340136|38.0567656765677|34.7993783783784|34.8064459459459|33.6771042345277|34.9193694915254|34.8158209459459|34.9193694915254|35.0401530612245|34.8013986486487|34.9195084745763|38.3345585284281|33.3369935275081|34.8016013513514|35.2063071672355|35.8643636363636|35.7394006968641|35.8165590277778|36.3215457746479|36.1940385964912|36.067486013986|35.6937647058824|35.6930553633218|35.5700034482759|38.4218666666667|35.3865616438356|35.6926089965398|35.8167222222222|40.098898245614|35.6930346020761|35.4484467353952|35.8162118055556|35.816125|35.6945017301038|34.1609271523179|38.554|35.8162118055556|35.9400383275261|35.5690275862069|35.8176597222222|38.8785353535353|35.9623344947735|38.8825892255892|35.8177416413374|35.9233536585366|38.722722972973|38.958835016835|38.7480704697987|36.0960909090909|35.8431319444444|36.2445512367491|39.2761836734694|35.3918333333333|35.992512195122|39.5460787671233|35.4716529209622|33.9546809210526|35.263785467128|39.5466643835616|39.4133344709898|39.4107781569966|33.8477278688525|39.4049795221843|35.8168819444444|34.2130264900662|35.5805227963526|34.914021021021|35.0191867469879|38.2600897009967|35.1246706948641|35.0167379518072|35.3402583586626|34.4845631399317|34.9137597597598|38.0075709570957|34.8091407185629|37.512654723127|34.7051223880597|35.2390818181818|35.2323575757576|35.124836858006|37.7583180327869|34.9137417417417|36.2741867088608|35.338726443769|35.3378328267477|35.0214126506024|34.6222589285714|34.0202996632997|34.915975975976|32.5957870967742|34.4849044368601|38.0680165016502|38.2897674418605|38.260023255814|34.559347972973|34.9040570570571|34.2930560471976|35.032801369863|34.8003173652695|37.3063961661342|34.6658108108108|35.2226424242424|35.2215696969697|35.3289513677812|34.6959313432836|34.9087807807808|37.5064169381108|34.3920384615385|34.565652027027|33.6563552631579|34.5664222972973|34.6681186440678|35.0411232876712|34.658986440678|33.1089223300971|37.7492950819672|35.0362397260274|34.3927366863905|34.3898520710059|34.4311717171717|34.6003482142857|34.8057414965986|34.7085671641791|34.8076916167665|34.6005773809524|37.5109120521173|34.4951394658754|34.5974166666667|34.08666|34.4535286195286|34.09348|34.057348973607|36.853592948718|34.1273716216216|34.4423939393939|34.1467058823529|34.0447008797654|33.9454385964912|33.9801827242525|36.7245878594249|33.7609801980198|33.7464273255814|33.8935402684564|33.7468284883721|36.7643226837061|34.1238716216216|34.6905106382979|32.3704873417721|33.730730994152|36.2281898734177|33.8255588235294|36.3967650793651|33.4463691860465|32.1932058823529|36.3805814696486|33.9145824915825|36.4610127388535|36.5779424920128|33.80761|33.7796809210526|33.5090202312139|33.8080866666667|33.9987669616519|33.9060263157895|33.8073566666667|33.8124066666667|33.6430898550725|32.1580348101266|33.7704854651163|37.1976677419355|34.0614093567251|33.6612514450867|34.0735874587459|37.4921176470588|35.9093913043478	0.00779576	32.4212	39.27	dMean__Epithelial_18_ct_all_ENSG00000164308_chr5:96916885:T:C	Allegbe_Harris_2025	Pseudo-bulk	Enterocyte	naive	Pseudo-bulk_Intestinal TA (1)	ge	IBDverse
dMean__Epithelial_18_ct_all	chr4:89296632:CAT:C	cd	chr4_89302460_A_G	ENSG00000185477	GPRIN3	0.289205	0.0519516	6.9e-08	0.946687	0.992014	chr4:89302460:A:G	4	89302460	11	-6.27617	0.589247	-7.76988315217391|-6.33458841870824|-6.29744749455338|-6.28359282608696|-6.34221271929824|-5.27587715430862|-5.82770877944326|-6.10295717344754|-6.25573799126638|-6.25779977678571|-6.29004328018223	0.0535679	-7.41297	-5.41384	dMean__Epithelial_18_ct_all_ENSG00000185477_chr4:89302460:A:G	Allegbe_Harris_2025	Pseudo-bulk	Enterocyte	naive	Pseudo-bulk_Intestinal TA (1)	ge	IBDverse
dMean__Epithelial_18_ct_all	chr5:177372991:T:C	cd	chr5_177372991_T_C	ENSG00000169220	RGS14	-0.512547	0.0714687	9.05e-12	0.999133	1	chr5:177372991:T:C	5	177372991	19	-7.25751	0.365064	-7.27084782608696|-6.65066328671329|-7.11361531393568|-7.19894427860697|-6.57598266897747|-7.39500477707006|-7.27427943485086|-7.33050935023772|-7.20061209302326|-7.0665362804878|-7.17174876441516|-6.92009459041731|-7.67006861788618|-6.97381040221914|-7.64867641357027|-7.38539682997118|-8.16618967297762|-7.58843737704918|-7.29124307692308	0.0192139	-7.94294	-6.60959	dMean__Epithelial_18_ct_all_ENSG00000169220_chr5:177372991:T:C	Allegbe_Harris_2025	Pseudo-bulk	Enterocyte	naive	Pseudo-bulk_Intestinal TA (1)	ge	IBDverse
dMean__Epithelial_18_ct_all	chr11:8830467:A:G	uc	chr11_8991249_C_T	ENSG00000175348	TMEM9B	-0.675374	0.112857	7.82e-09	0.907628	0.951674	chr11:8991249:C:T	11	8991249	18	8.29904	0.739676	7.70408443396226|7.87398417462483|7.44478609625668|7.24702770618557|8.03487997054492|8.52563685800604|8.5130221719457|7.61465319426336|8.36355511111111|8.27480735294118|8.34564332344214|8.24897434017595|8.44836956521739|7.72703161290323|8.52765634218289|8.52089941176471|10.2640531914894|9.70364985632184	0.0410931	7.33108	10.0259	dMean__Epithelial_18_ct_all_ENSG00000175348_chr11:8991249:C:T	Allegbe_Harris_2025	Pseudo-bulk	Enterocyte	naive	Pseudo-bulk_Intestinal TA (1)	ge	IBDverse
dMean__Epithelial_18_ct_all	chr4:89015925:C:T	uc	chr4_89019338_T_C	ENSG00000138640	FAM13A	0.308347	0.0695709	1.42e-05	0.83576	0.999733	chr4:89019338:T:C	4	89019338	94	-5.51318	0.404273	-4.42307348643006|-4.32052387755102|-4.32092306122449|-4.37687208333333|-4.35401331967213|-4.44633970588235|-4.44719012605042|-5.21270225409836|-5.23197736625514|-5.21432320328542|-5.22334742268041|-4.91556031128405|-5.15576843177189|-5.1228294949495|-4.80757678207739|-4.8685024742268|-5.46621598440546|-5.76605203619909|-5.1281197740113|-5.11889382022472|-5.1156606741573|-5.20524533333333|-5.13042130841122|-5.43851120996441|-5.65034087591241|-5.64738278388278|-5.63914389799636|-5.62950313653137|-5.6911203358209|-5.63931330868762|-5.6596905380334|-5.65517309833024|-5.64450462962963|-5.65733951762523|-5.64713666666667|-5.63604879852126|-5.65810630797774|-5.66754144981413|-5.52875878003697|-5.7113722846442|-5.65750983302412|-5.66851412639405|-5.72142138836773|-5.711265917603|-5.51829647495362|-5.652495|-5.66828308550186|-5.66405250463822|-5.70650093457944|-5.70648971962617|-5.69602667910448|-5.6548637037037|-5.66361836734694|-5.69370148698885|-5.75270357815443|-5.7310487804878|-5.75248210922787|-5.73091744840525|-5.72649513108614|-5.68331412639405|-5.67238163265306|-5.65237707948244|-5.7363564727955|-5.7475727443609|-5.7152276635514|-5.5266618705036|-5.62155064456722|-5.632236900369|-5.95268615984405|-5.89343243243243|-5.68496828358209|-5.74368210922787|-5.8632802259887|-5.86341619585687|-5.84158499061914|-5.85192011278196|-5.74908921933085|-5.82977453183521|-5.80802164179104|-5.81287769516729|-6.30475751503006|-5.84627813084112|-5.6245832733813|-5.86736716697936|-5.73215231053604|-5.65226440329218|-5.65866666666667|-5.60339836065574|-5.34083860294118|-5.65227572016461|-5.73152199170125|-5.73174481327801|-5.74354823284823|-5.61725965583174	0.00430077	-5.88496	-4.36144	dMean__Epithelial_18_ct_all_ENSG00000138640_chr4:89019338:T:C	Allegbe_Harris_2025	Pseudo-bulk	Enterocyte	naive	Pseudo-bulk_Intestinal TA (1)	ge	IBDverse
dMean__Epithelial_18_ct_all	chr4:89015925:C:T	ibd	chr4_89019338_T_C	ENSG00000138640	FAM13A	0.308347	0.0695709	1.42e-05	0.813335	1	chr4:89019338:T:C	4	89019338	94	-5.75866	0.505638	-4.55624129032258|-4.4475981092437|-4.29462941176471|-4.33174969072165|-4.43582150313152|-4.49354076433121|-4.5622036637931|-5.32175460251046|-5.37577378435518|-5.36865835095137|-5.33331263157895|-5.06332264529058|-5.19811560574949|-5.18568629856851|-4.81738816326531|-4.8685024742268|-5.59714331337325|-5.74007882882883|-5.09931011235955|-5.09029664804469|-5.0965723880597|-5.12711782363978|-5.14002883895131|-5.57745127737226|-5.77684104477612|-5.81786981132075|-5.81934210526316|-5.9827268627451|-6.00480413385827|-5.97038845401174|-5.96981056751468|-5.97674176470588|-5.9648385518591|-5.93250194552529|-5.92126951456311|-5.9436693957115|-5.94487192982456|-5.93217373540856|-5.81917996108949|-5.98014274509804|-5.90968565891473|-5.92167106796117|-5.9560890625|-5.956671875|-5.75311760154739|-5.92688796116505|-5.9561255859375|-5.9627427734375|-5.95122417153996|-5.9628359375|-5.9630279296875|-5.91788062015504|-5.93908618677043|-5.97117231968811|-6.00134695481336|-6.02494871794872|-6.04864950495049|-6.02481065088757|-6.04337628458498|-6.01894291338583|-6.03040177514793|-6.01955905511811|-6.05441188118812|-6.07894373757455|-6.06675952380952|-6.145648|-5.97358512720157|-5.96225078125|-5.78357575757576|-5.77088468809074|-5.99831299212598|-6.08761516966068|-6.2268036|-6.226948|-6.2271296|-6.21401497005988|-6.10061143984221|-6.11610923379175|-6.08027265625|-6.12001604696673|-6.50015289256198|-6.14490923379175|-6.24205249500998|-6.24212914171657|-6.056825|-6.07743473451327|-6.09780931263858|-6.04968672566372|-5.674641015625|-6.07744690265487|-6.22205765765766|-6.2363453724605|-6.23622279909707|-6.08245714285714	0.00537913	-6.2402	-4.43965	dMean__Epithelial_18_ct_all_ENSG00000138640_chr4:89019338:T:C	Allegbe_Harris_2025	Pseudo-bulk	Enterocyte	naive	Pseudo-bulk_Intestinal TA (1)	ge	IBDverse
dMean__Epithelial_18_ct_all	chr5:73224708:C:T	ibd	chr5_73232022_T_C	ENSG00000251493	FOXD1	0.412884	0.0637007	5.08e-10	0.982155	1	chr5:73232022:T:C	5	73232022	30	-8.07426	0.40716	-6.7694722326454|-7.61422829457364|-7.51332453608247|-7.9181990403071|-7.99485697674419|-7.96644671814672|-7.7954433460076|-8.07524657534247|-8.01413645224172|-7.48241239669422|-8.01387816764133|-7.99828754863813|-8.24867801980198|-7.66091228733459|-7.76971335877862|-8.0016273255814|-8.0252037109375|-8.00784561403509|-8.62376872146119|-8.51371846846847|-8.50163105022831|-8.56795207373272|-8.46498041002278|-8.38827757437071|-8.26426153846154|-8.53834357798165|-8.40355275229358|-8.41816942528736|-8.35712437357631|-8.31603836317136	0.013572	-8.5833	-7.28635	dMean__Epithelial_18_ct_all_ENSG00000251493_chr5:73232022:T:C	Allegbe_Harris_2025	Pseudo-bulk	Enterocyte	naive	Pseudo-bulk_Intestinal TA (1)	ge	IBDverse
dMean__Epithelial_18_ct_all	chr1:8125842:G:T	ibd	chr1_7969449_G_A	ENSG00000116288	PARK7	0.443526	0.0523231	2.34e-15	0.923775	0.69739	chr1:7969449:G:A	1	7969449	85	-4.79958	0.247323	-5.07248313679245|-5.10573810650888|-5.06409519343494|-5.00654142357059|-5.00376329411765|-5.10729564193168|-5.09028683274021|-5.13365775147929|-5.16108934911243|-5.14262476415094|-5.07819988358556|-5.27012105263158|-5.74858278145695|-5.62136653992395|-5.66539974424552|-4.79567667410714|-4.8080613154961|-4.77331208791209|-4.7742627753304|-4.86930753655793|-4.84807558790593|-4.87709518477044|-4.731765969163|-4.74682822757112|-4.71552192982456|-4.85664621380846|-4.70765593035909|-4.83670730088496|-4.73942270742358|-4.72150749185668|-4.73838117519042|-4.82768101545254|-4.81714207048458|-4.83087651598677|-4.84128349944629|-4.83677057522124|-4.79590447110142|-4.87569977703456|-4.87569977703456|-4.74902621885157|-4.76003952225841|-4.73449676025918|-4.75491540130152|-4.75477874186551|-4.77561045751634|-4.75962323561346|-4.76578043478261|-5.13811299765808|-4.76942608695652|-4.77919880174292|-4.77902320261438|-4.78336100217865|-4.84402791208791|-4.82670427163198|-4.81542603938731|-4.66740640569395|-4.52800938967136|-4.61024763033175|-4.62694090368609|-4.62242446555819|-4.62673657957245|-4.6198554631829|-4.61365682087782|-4.62038095238095|-4.58578419811321|-4.61409881376038|-4.61292680901542|-4.53320658682635|-4.53368239520958|-4.52876129807692|-4.48831818181818|-4.5370329736211|-4.52327956989247|-4.60618009708738|-4.59398859223301|-4.44940860215054|-4.54121947431302|-4.66631463414634|-4.67240363636364|-4.63760324909747|-4.67749332524272|-4.69141094890511|-4.5584731064764|-4.49704011363636|-4.57757738386308	0.00290968	-5.58624	-4.49966	dMean__Epithelial_18_ct_all_ENSG00000116288_chr1:7969449:G:A	Allegbe_Harris_2025	Pseudo-bulk	Enterocyte	naive	Pseudo-bulk_Intestinal TA (1)	ge	IBDverse
dMean__Epithelial_18_ct_all	chr1:179202038:C:G	ibd	chr1_179221523_G_A	ENSG00000143322	ABL2	0.472558	0.105262	1.11e-05	0.85781	1	chr1:179221523:G:A	1	179221523	22	7.87713	0.862259	7.74873333333333|8.30032697947214|7.94786301369863|8.24452045454545|7.97262472527472|7.86542547425474|7.84569243243243|7.84649891891892|7.84440864864865|8.38543516483516|7.98228328767123|7.89337452574526|5.6338378812199|8.39801960784314|8.83800311111111|8.74238681318681|9.25134023255814|8.77505986696231|7.76288025210084|6.04840746500778|6.55131038167939|7.41848979591837	0.0391936	5.85149	9.03434	dMean__Epithelial_18_ct_all_ENSG00000143322_chr1:179221523:G:A	Allegbe_Harris_2025	Pseudo-bulk	Enterocyte	naive	Pseudo-bulk_Intestinal TA (1)	ge	IBDverse
dMean__Epithelial_18_ct_all	chr11:8830467:A:G	uc	chr11_8991249_C_T	ENSG00000175348	TMEM9B	-0.675374	0.112857	7.82e-09	0.907628	0.620179	chr11:8991249:C:T	11	8991249	18	8.29904	0.739676	7.70408443396226|7.87398417462483|7.44478609625668|7.24702770618557|8.03487997054492|8.52563685800604|8.5130221719457|7.61465319426336|8.36355511111111|8.27480735294118|8.34564332344214|8.24897434017595|8.44836956521739|7.72703161290323|8.52765634218289|8.52089941176471|10.2640531914894|9.70364985632184	0.0410931	7.33108	10.0259	dMean__Epithelial_18_ct_all_ENSG00000175348_chr11:8991249:C:T	Allegbe_Harris_2025	Pseudo-bulk	Enterocyte	naive	Pseudo-bulk_Intestinal TA (1)	ge	IBDverse
dMean__Epithelial_18_ct_all	chr16:28485738:T:A	cd	chr16_28484431_C_T	ENSG00000184730	APOBR	0.404314	0.0679944	9.58e-09	0.960028	0.998296	chr16:28484431:C:T	16	28484431	227	3.55428	0.180343	3.79538799582463|3.76630748440748|3.76642795477903|3.85096264189886|3.68159336099585|4.24867237442922|3.6898722334004|3.78613561368209|3.81230142566191|3.83574317492417|3.84160345489443|3.86816463768116|3.85317613089509|3.53150146137787|3.8789168297456|3.8790515503876|3.59193870625663|3.58601716101695|3.58666122881356|3.91777131782946|3.86415740384615|3.8637160555005|3.79822487852284|3.85135735294118|3.80815122189638|3.82526978557505|3.78482673745174|4.04455663900415|3.66195238095238|3.64769579288026|3.6525494600432|3.19856109022556|3.12951705069124|3.17318861940299|3.19712771996216|3.24807574021012|3.20319237288136|3.73707738748628|3.73752908496732|3.69346734913793|3.18175115163148|3.6055503164557|3.69525405405405|3.83308214990138|3.13866153846154|3.13837192307692|3.0563018957346|3.81445829244357|3.80363747553816|3.67170892494929|3.84507121661721|3.85413692003949|3.81119761668322|3.83569683481701|3.83952453016815|3.84311920792079|3.62423986220472|3.83834658753709|3.81074386653582|3.84663528245788|3.65470833333333|3.74801862934363|3.82774995034757|3.86431737413623|3.86427245804541|3.91883349851338|3.55099301397206|3.5758972|3.56086586586587|3.75951359126984|3.5572192|3.74096604146101|3.5553902|3.56895667001003|3.5547742|3.54759141716567|3.54357390438247|3.72035270935961|3.54394334334334|3.73520524233432|3.55753614457831|3.5712625|3.52191017964072|3.52145309381238|3.52554245754246|3.55369231536926|3.55341956087824|3.43345168756027|3.5504544278607|3.5460156374502|3.48384258706468|3.5459937250996|3.48977616221563|3.49677026759168|3.49331485148515|3.54245472636816|3.5045358490566|3.55731628371628|3.54928215353938|3.51067064676617|3.53936503006012|3.51757108673978|3.58179175050302|3.560387|3.55671578421578|3.5570667996012|3.5043460852329|3.50863591269841|3.51941054726368|3.5612717693837|3.50574846382557|3.54713876739563|3.46876418199419|3.54301221449851|3.96724575725027|3.53304851485148|3.49870425321464|3.48768959365709|3.50474449950446|3.47805009861933|3.39791189245088|3.39419142561983|3.39780558428128|3.39371632231405|3.44203960084034|3.44144639498433|3.45508536585366|3.47144947145877|3.73287125129266|3.44622298006296|3.64094405241936|3.63373440643863|3.5848712244898|3.35358198380567|3.3092060483871|3.36319329949239|3.37021943031536|3.36560020325203|3.36903011190234|3.37273065173116|3.34279755600815|3.3491809908999|3.4158504587156|3.36319929718876|3.40388343495935|3.39326251276813|3.41418022426096|3.38318484848485|3.39093515704154|3.42963664278403|3.5788098621421|3.51094120707596|3.46301710794297|3.4969174717369|3.49943381443299|3.45689116751269|3.49280937818552|3.49638808290155|3.50405180226571|3.50081656378601|3.51181836945304|3.51128813209494|3.49675489186406|3.51128813209494|3.53715155925156|3.51581835051546|3.61092093517535|3.5036271884655|3.51855036194416|3.33397311271975|3.49276863354037|3.51404049586777|3.51053147574819|3.49977530864198|3.52489575129534|3.46304051020408|3.58060248447205|3.58793962655602|3.51330681818182|3.50356848609681|3.52722176165803|3.50629948453608|3.48915667011375|3.50580721649485|3.50097837281153|3.51030670794634|3.49638808290155|3.37278316633267|3.50769690721649|3.51854347826087|3.51999451913133|3.45074616171955|3.5115020661157|3.52602966804979|3.52237170984456|3.51872536231884|3.51121353305785|3.51872536231884|3.5145984375|3.52710923236515|3.5223525388601|3.52233398963731|3.51871180124224|3.57068743455497|3.51708871635611|3.51729596690796|3.3676621756487|3.50485463917526|3.52926705020921|3.51704943123061|3.50811465696466|3.4864305785124|3.48736095041322|3.45666581371546|3.4506618609407|3.48985656670114|3.48989141675284|3.50834303534304|3.37103514412417|3.35213938053097|3.48996658711217|3.28850240174673|3.25991229597388|3.28612740174672|3.26658523344191|3.30510637362637|3.29814310722101	0.00079446	3.19175	3.87896	dMean__Epithelial_18_ct_all_ENSG00000184730_chr16:28484431:C:T	Allegbe_Harris_2025	Pseudo-bulk	Enterocyte	naive	Pseudo-bulk_Intestinal TA (1)	ge	IBDverse
dMean__Epithelial_18_ct_all	chr1:25386842:AACACAC:A	cd	chr1_25257119_C_G	ENSG00000187010	RHD	-0.848538	0.0687102	1.8e-27	0.998997	0.95365	chr1:25257119:C:G	1	25257119	8	11.8226	0.627546	11.9718670886076|11.9344303797468|11.3470365904366|12.2364039735099|12.5705482233503|12.1012098138748|11.893612687813|10.5255161812298	0.0784433	10.6693	12.5121	dMean__Epithelial_18_ct_all_ENSG00000187010_chr1:25257119:C:G	Allegbe_Harris_2025	Pseudo-bulk	Enterocyte	naive	Pseudo-bulk_Intestinal TA (1)	ge	IBDverse
dMean__Epithelial_18_ct_all	chr5:177372991:T:C	ibd	chr5_177372991_T_C	ENSG00000169220	RGS14	-0.512547	0.0714687	9.05e-12	0.999267	1	chr5:177372991:T:C	5	177372991	19	-7.79049	0.404058	-8.08172304832714|-7.05784675324675|-7.80704336134454|-7.61572526315789|-6.98773848987109|-7.96580274442539|-7.8804693877551|-7.94768281786942|-7.87185559322034|-7.83048614864865|-7.59729755671902|-7.51225033557047|-8.21793066202091|-7.30831002906977|-8.29164746059545|-7.98359096573209|-8.56418086642599|-8.02243812824957|-7.47524921135647	0.0212662	-8.44154	-7.01929	dMean__Epithelial_18_ct_all_ENSG00000169220_chr5:177372991:T:C	Allegbe_Harris_2025	Pseudo-bulk	Enterocyte	naive	Pseudo-bulk_Intestinal TA (1)	ge	IBDverse
dMean__Epithelial_18_ct_all	chr7:73802403:T:C	uc	chr7_73843757_T_A	ENSG00000165171	METTL27	-0.995571	0.0652003	2.8e-37	0.80949	0.908695	chr7:73843757:T:A	7	73843757	131	20.5624	2.14689	19.3921315789474|30.5502765957447|21.9388265356265|22.6833460559796|22.0801025974026|22.7454053435115|21.9425343137255|21.4281124401914|20.2641187782805|19.4874602150538|20.6927648401826|18.237902690583|18.2792269662921|18.0774833333333|18.677765631929|19.9916814977974|19.2499102564103|19.9476945054945|19.9916198237885|20.0715746136865|19.1953699788583|19.9333714285714|19.7556100217865|19.1867928118393|20.0778451327434|23.5359860335196|18.4176004016064|18.4671348088531|17.5446233269598|17.9585988258317|17.8888179337232|18.6414156504065|17.6814021194605|17.6780192307692|17.7567839147287|17.6879855212355|17.6360346153846|17.6100332053743|18.2014095427435|18.1756267326733|18.355044|19.2946403326403|19.3162406639004|19.1710677018634|19.1311198347107|19.4122008368201|18.0195245535714|19.2606361746362|19.5286638830898|19.4098008298755|26.8750996389892|32.0900042016807|20.6675291666667|20.4868703933747|20.4448981404959|20.6664020833333|20.6231226611227|20.6232910602911|20.927835443038|20.656860125261|20.8840557894737|20.5618392484342|21.8493370044053|21.7458373626374|26.9285774305556|21.1953365384615|21.1498923240938|21.1423683083512|21.1951914529915|20.9642055084746|21.0973995735608|22.1856426008969|21.2404700214133|21.1533219616205|20.5818091286307|21.0634543524416|20.9227475687104|21.0623579617834|20.5823112033195|21.0625615711253|21.0627515923567|21.0625615711253|20.8300485232068|20.5697625|20.7064371607516|20.9247097046414|20.7867142857143|21.057991507431|21.0134894067797|21.0581388535032|21.1038691489362|20.6205912681913|21.2383597430407|21.510862745098|21.4158560606061|21.5640260869565|21.5622160869565|21.2773462365591|21.4232958963283|21.5619723913043|22.5752984126984|21.0733142250531|21.6094270152505|20.7788208333333|20.735062993763|20.8781390041494|20.411953346856|20.8311511387164|20.8332111801242|20.7026995884774|20.7463855670103|20.7882479338843|20.7027674897119|22.0344835886214|18.7783955223881|20.6095881147541|20.5261530612245|20.4416768292683|19.8619821428571|25.6917766666667|20.8105480572597|20.2672250996016|25.0587409240924|20.4501612244898|20.3000570264766|20.4067942973523|20.3657520325203|17.7226425837321|17.7099784688995|17.6458628571429|17.6802042959427	0.0163885	17.6539	26.5793	dMean__Epithelial_18_ct_all_ENSG00000165171_chr7:73843757:T:A	Allegbe_Harris_2025	Pseudo-bulk	Enterocyte	naive	Pseudo-bulk_Intestinal TA (1)	ge	IBDverse
dMean__Epithelial_18_ct_all	chr17:78748473:C:A	uc	chr17_78681399_A_G	ENSG00000108669	CYTH1	-0.330948	0.0639007	4.71e-07	0.929257	1	chr17:78681399:A:G	17	78681399	98	-6.4378	1.08077	-5.45330606060606|-7.15316376146789|-7.12946567505721|-5.44205340909091|-5.48700961098398|-5.53420415704388|-5.51534413793103|-5.45252745995423|-5.49700367816092|-5.48390730593607|-5.36991744966443|-7.12033192904656|-7.35439266666667|-7.18935265486726|-7.18940752212389|-5.69976887871853|-5.77492018561485|-5.49454813953488|-7.39558032786885|-7.28500554272517|-7.45743026004728|-7.59640677966102|-5.55453623529412|-7.03094736842105|-7.03660505747126|-5.2785|-5.34607640186916|-5.50437179487179|-5.51666588785047|-7.40232950819672|-7.28409653579677|-7.32942093023256|-7.31359303944316|-5.44055046296296|-7.29716064814815|-5.46925475638051|-5.45457540603248|-5.51330165484634|-5.64502043269231|-5.79513412887828|-5.78104714285714|-7.50880093457944|-7.45354351851852|-5.13481412803532|-5.1347885209713|-5.80342928571429|-5.76288676122932|-5.65476241299304|-5.75753451536643|-7.38640827586207|-5.71191773049645|-7.57175839243499|-5.51189270072993|-5.70011867612293|-6.31796328767123|-5.6383170263789|-5.64704602409639|-7.4503962085308|-7.44831276595745|-5.60955358851675|-5.55379857819905|-7.24962252873563|-5.4494961722488|-5.58940454545455|-5.62988771084337|-4.75819035532995|-6.77107707808564|-7.51048832116788|-5.54374731707317|-7.49738349514563|-7.24815423728813|-7.23126642512077|-6.6764117048346|-4.75726036745407|-4.61035903307888|-6.72943769230769|-4.57629670886076|-4.80995493670886|-7.26578289786223|-5.36020212765957|-7.34897362110312|-7.9539109947644|-5.79230230179028|-5.78526020408163|-6.99229251336898|-8.98227631578947|-7.93989457364341|-8.26086164383562|-8.21809615384615|-8.47686464088398|-8.62514413407821|-8.54711820728291|-8.8779275862069|-6.7929710982659|-6.87705306122449|-6.55946376811594|-6.73249505813954|-7.05036319018405	0.0110282	-8.59198	-4.75766	dMean__Epithelial_18_ct_all_ENSG00000108669_chr17:78681399:A:G	Allegbe_Harris_2025	Pseudo-bulk	Enterocyte	naive	Pseudo-bulk_Intestinal TA (1)	ge	IBDverse
dMean__Epithelial_18_ct_all	chr1:8125842:G:T	cd	chr1_7969449_G_A	ENSG00000116288	PARK7	0.443526	0.0523231	2.34e-15	0.917933	0.792026	chr1:7969449:G:A	1	7969449	85	-5.55536	0.26488	-5.65238593955322|-5.68425388669302|-5.66143276539974|-5.75148257372654|-5.60368748353096|-5.85167881241565|-5.87823534246575|-5.93425554035568|-5.99879023383769|-5.97389835616438|-5.86313669354839|-6.09736603518268|-6.60605783866058|-6.48429561403509|-6.44882474526929|-5.53727615979381|-5.57934152652005|-5.49142098609355|-5.48738050632911|-5.6438258148631|-5.50805534351145|-5.63421216041397|-5.4248023989899|-5.45735974842767|-5.4784152866242|-5.59854724005135|-5.40791975|-5.50678010075567|-5.49533063291139|-5.47671083123426|-5.45685751879699|-5.42664888337469|-5.48115914786967|-5.56747776365947|-5.59754033290653|-5.50685214105793|-5.60949540816327|-5.73198256880734|-5.72447997382199|-5.53453434343434|-5.55639594423321|-5.48018|-5.52841361916772|-5.54223261694058|-5.56346497461929|-5.55591001267427|-5.56410913705584|-5.73588039215686|-5.57544091486658|-5.57471982210927|-5.56038441064639|-5.56543143219265|-5.64412983354674|-5.64971923076923|-5.68643333333333|-5.30272722371968|-5.22745799457994|-5.29394421768708|-5.37466477900552|-5.39817115117892|-5.3808179558011|-5.35801418732782|-5.29879114441417|-5.23061994609164|-5.33435528120713|-5.34297431318681|-5.26923753387534|-5.19948832417582|-5.20003406593407|-5.29947876230661|-5.29976553672316|-5.24083864265928|-5.30993688639551|-5.26420582524272|-5.30918176718093|-5.19407949790795|-5.33099677419355|-5.5374500723589|-5.49890584878745|-5.43561114245416|-5.49822325249643|-5.51693819742489|-5.39320649350649|-5.45847627586207|-5.7695813559322	0.00311623	-6.41368	-5.20278	dMean__Epithelial_18_ct_all_ENSG00000116288_chr1:7969449:G:A	Allegbe_Harris_2025	Pseudo-bulk	Enterocyte	naive	Pseudo-bulk_Intestinal TA (1)	ge	IBDverse
dMean__Epithelial_18_ct_all	chr1:8125842:G:T	ibd	chr1_7969449_G_A	ENSG00000116288	PARK7	0.443526	0.0523231	2.34e-15	0.923775	0.822912	chr1:7969449:G:A	1	7969449	85	-4.79958	0.247323	-5.07248313679245|-5.10573810650888|-5.06409519343494|-5.00654142357059|-5.00376329411765|-5.10729564193168|-5.09028683274021|-5.13365775147929|-5.16108934911243|-5.14262476415094|-5.07819988358556|-5.27012105263158|-5.74858278145695|-5.62136653992395|-5.66539974424552|-4.79567667410714|-4.8080613154961|-4.77331208791209|-4.7742627753304|-4.86930753655793|-4.84807558790593|-4.87709518477044|-4.731765969163|-4.74682822757112|-4.71552192982456|-4.85664621380846|-4.70765593035909|-4.83670730088496|-4.73942270742358|-4.72150749185668|-4.73838117519042|-4.82768101545254|-4.81714207048458|-4.83087651598677|-4.84128349944629|-4.83677057522124|-4.79590447110142|-4.87569977703456|-4.87569977703456|-4.74902621885157|-4.76003952225841|-4.73449676025918|-4.75491540130152|-4.75477874186551|-4.77561045751634|-4.75962323561346|-4.76578043478261|-5.13811299765808|-4.76942608695652|-4.77919880174292|-4.77902320261438|-4.78336100217865|-4.84402791208791|-4.82670427163198|-4.81542603938731|-4.66740640569395|-4.52800938967136|-4.61024763033175|-4.62694090368609|-4.62242446555819|-4.62673657957245|-4.6198554631829|-4.61365682087782|-4.62038095238095|-4.58578419811321|-4.61409881376038|-4.61292680901542|-4.53320658682635|-4.53368239520958|-4.52876129807692|-4.48831818181818|-4.5370329736211|-4.52327956989247|-4.60618009708738|-4.59398859223301|-4.44940860215054|-4.54121947431302|-4.66631463414634|-4.67240363636364|-4.63760324909747|-4.67749332524272|-4.69141094890511|-4.5584731064764|-4.49704011363636|-4.57757738386308	0.00290968	-5.58624	-4.49966	dMean__Epithelial_18_ct_all_ENSG00000116288_chr1:7969449:G:A	Allegbe_Harris_2025	Pseudo-bulk	Enterocyte	naive	Pseudo-bulk_Intestinal TA (1)	ge	IBDverse
dMean__Epithelial_18_ct_all	chr5:73224708:C:T	cd	chr5_73232022_T_C	ENSG00000251493	FOXD1	0.412884	0.0637007	5.08e-10	0.98367	1	chr5:73232022:T:C	5	73232022	30	-4.62693	0.172257	-4.21018518086348|-4.35581130820399|-4.3535990442055|-4.53338648351648|-4.57863063263041|-4.56484446902655|-4.47642270742358|-4.6312581369248|-4.58333556298774|-4.33192296650718|-4.57299165739711|-4.58318818283166|-4.68042966292135|-4.53821119820829|-4.51867902330744|-4.66008995485327|-4.64808178733032|-4.65234971687429|-4.79341459390863|-4.74289962358846|-4.79242522522522|-4.81046727037516|-4.77038048780488|-4.72990619354839|-4.69512030848329|-4.84098543563069|-4.75220363164721|-4.7619033810143|-5.03261673525377|-4.61215744680851	0.0057419	-4.89368	-4.29845	dMean__Epithelial_18_ct_all_ENSG00000251493_chr5:73232022:T:C	Allegbe_Harris_2025	Pseudo-bulk	Enterocyte	naive	Pseudo-bulk_Intestinal TA (1)	ge	IBDverse
dMean__Epithelial_18_ct_all	chr5:73224708:C:T	ibd	chr5_73232022_T_C	ENSG00000251493	FOXD1	0.412884	0.0637007	5.08e-10	0.982155	0.991212	chr5:73232022:T:C	5	73232022	30	-8.07426	0.40716	-6.7694722326454|-7.61422829457364|-7.51332453608247|-7.9181990403071|-7.99485697674419|-7.96644671814672|-7.7954433460076|-8.07524657534247|-8.01413645224172|-7.48241239669422|-8.01387816764133|-7.99828754863813|-8.24867801980198|-7.66091228733459|-7.76971335877862|-8.0016273255814|-8.0252037109375|-8.00784561403509|-8.62376872146119|-8.51371846846847|-8.50163105022831|-8.56795207373272|-8.46498041002278|-8.38827757437071|-8.26426153846154|-8.53834357798165|-8.40355275229358|-8.41816942528736|-8.35712437357631|-8.31603836317136	0.013572	-8.5833	-7.28635	dMean__Epithelial_18_ct_all_ENSG00000251493_chr5:73232022:T:C	Allegbe_Harris_2025	Pseudo-bulk	Enterocyte	naive	Pseudo-bulk_Intestinal TA (1)	ge	IBDverse
dMean__Epithelial_18_ct_all	chr17:78748473:C:A	uc	chr17_78681399_A_G	ENSG00000108669	CYTH1	-0.330948	0.0639007	4.71e-07	0.929257	0.838131	chr17:78681399:A:G	17	78681399	98	-6.4378	1.08077	-5.45330606060606|-7.15316376146789|-7.12946567505721|-5.44205340909091|-5.48700961098398|-5.53420415704388|-5.51534413793103|-5.45252745995423|-5.49700367816092|-5.48390730593607|-5.36991744966443|-7.12033192904656|-7.35439266666667|-7.18935265486726|-7.18940752212389|-5.69976887871853|-5.77492018561485|-5.49454813953488|-7.39558032786885|-7.28500554272517|-7.45743026004728|-7.59640677966102|-5.55453623529412|-7.03094736842105|-7.03660505747126|-5.2785|-5.34607640186916|-5.50437179487179|-5.51666588785047|-7.40232950819672|-7.28409653579677|-7.32942093023256|-7.31359303944316|-5.44055046296296|-7.29716064814815|-5.46925475638051|-5.45457540603248|-5.51330165484634|-5.64502043269231|-5.79513412887828|-5.78104714285714|-7.50880093457944|-7.45354351851852|-5.13481412803532|-5.1347885209713|-5.80342928571429|-5.76288676122932|-5.65476241299304|-5.75753451536643|-7.38640827586207|-5.71191773049645|-7.57175839243499|-5.51189270072993|-5.70011867612293|-6.31796328767123|-5.6383170263789|-5.64704602409639|-7.4503962085308|-7.44831276595745|-5.60955358851675|-5.55379857819905|-7.24962252873563|-5.4494961722488|-5.58940454545455|-5.62988771084337|-4.75819035532995|-6.77107707808564|-7.51048832116788|-5.54374731707317|-7.49738349514563|-7.24815423728813|-7.23126642512077|-6.6764117048346|-4.75726036745407|-4.61035903307888|-6.72943769230769|-4.57629670886076|-4.80995493670886|-7.26578289786223|-5.36020212765957|-7.34897362110312|-7.9539109947644|-5.79230230179028|-5.78526020408163|-6.99229251336898|-8.98227631578947|-7.93989457364341|-8.26086164383562|-8.21809615384615|-8.47686464088398|-8.62514413407821|-8.54711820728291|-8.8779275862069|-6.7929710982659|-6.87705306122449|-6.55946376811594|-6.73249505813954|-7.05036319018405	0.0110282	-8.59198	-4.75766	dMean__Epithelial_18_ct_all_ENSG00000108669_chr17:78681399:A:G	Allegbe_Harris_2025	Pseudo-bulk	Enterocyte	naive	Pseudo-bulk_Intestinal TA (1)	ge	IBDverse
dMean__Epithelial_18_ct_all	chr5:73224708:C:T	cd	chr5_73232022_T_C	ENSG00000251493	FOXD1	0.412884	0.0637007	5.08e-10	0.98367	0.991212	chr5:73232022:T:C	5	73232022	30	-4.62693	0.172257	-4.21018518086348|-4.35581130820399|-4.3535990442055|-4.53338648351648|-4.57863063263041|-4.56484446902655|-4.47642270742358|-4.6312581369248|-4.58333556298774|-4.33192296650718|-4.57299165739711|-4.58318818283166|-4.68042966292135|-4.53821119820829|-4.51867902330744|-4.66008995485327|-4.64808178733032|-4.65234971687429|-4.79341459390863|-4.74289962358846|-4.79242522522522|-4.81046727037516|-4.77038048780488|-4.72990619354839|-4.69512030848329|-4.84098543563069|-4.75220363164721|-4.7619033810143|-5.03261673525377|-4.61215744680851	0.0057419	-4.89368	-4.29845	dMean__Epithelial_18_ct_all_ENSG00000251493_chr5:73232022:T:C	Allegbe_Harris_2025	Pseudo-bulk	Enterocyte	naive	Pseudo-bulk_Intestinal TA (1)	ge	IBDverse
dMean__Epithelial_18_ct_all	chr4:89015925:C:T	ibd	chr4_89302460_A_G	ENSG00000185477	GPRIN3	0.289205	0.0519516	6.9e-08	0.919266	1	chr4:89302460:A:G	4	89302460	94	-0.121816	0.303666	-0.874260580645161|-0.851391932773109|-0.821778336713996|-0.852712041237113|-0.852942233820459|-0.861986454352441|-0.859815215517241|-0.186814330543933|-0.185555052854123|-0.17037334038055|-0.0366584989473684|-0.0167089579158317|-0.00980329158110883|-0.0142996891615542|0.0710202448979592|0.0666742886597938|0.148141616766467|-0.770361081081081|0.366091629213483|0.364239608938548|0.357038917910448|0.359235759849906|0.355005861423221|0.234699416058394|0.228945130597015|0.241651396226415|0.230554191729323|-0.14464631372549|-0.145184187007874|-0.143284481409002|-0.14416782778865|-0.142358254901961|-0.142833287671233|-0.123260564202335|-0.122403970873786|-0.1231241208577|-0.123332561403509|-0.121896916342412|0.114479844357977|-0.121217745098039|-0.118057771317829|-0.118066660194175|-0.120258892578125|-0.11958041796875|-0.274265435203095|-0.102096019417476|-0.08729044921875|-0.102875875|-0.10273530214425|-0.102774583984375|-0.1027907421875|-0.0957912984496124|-0.0980413035019455|-0.0953097192982456|-0.0933341453831041|-0.0942434437869823|-0.0940757881188119|-0.0937110650887574|-0.0711009624505929|-0.0669893228346457|-0.0671395364891519|-0.0649351771653543|-0.0681666138613861|-0.0683911829025845|-0.0681875535714286|-0.21670646|-0.114612692759295|-0.113369951171875|-0.111056583333333|-0.110837448015123|-0.133533809055118|-0.141153612774451|-0.36868204|-0.36847904|-0.36853872|-0.367793273453094|-0.406755266272189|-0.241919273084479|-0.24050177734375|-0.257689706457926|-0.509676652892562|-0.259803457760314|-0.231247604790419|-0.223039041916168|-0.15515095703125|0.375603340707965|0.377553436807095|0.383683517699115|-0.3597195703125|0.375941327433628|0.360414166666667|0.362046455981941|0.361946388261851|-0.432028550724638	0.00323049	-0.857581	0.375831	dMean__Epithelial_18_ct_all_ENSG00000185477_chr4:89302460:A:G	Allegbe_Harris_2025	Pseudo-bulk	Enterocyte	naive	Pseudo-bulk_Intestinal TA (1)	ge	IBDverse
dMean__Epithelial_18_ct_all	chr17:32520193:A:T	cd	chr17_32451927_G_A	ENSG00000010244	ZNF207	-0.261932	0.056586	6.01e-06	0.810927	0.747154	chr17:32451927:G:A	17	32451927	15	5.49755	0.971894	4.8360034965035|6.30863165266106|5.03806905940594|5.39182974358974|5.61990861618799|5.96044623376623|5.85725652173913|5.85699147286822|5.00287995169082|5.01038753056235|5.10872142857143|4.64711380952381|4.67715607235142|4.69352703962704|8.45432379182156	0.0647929	4.65763	7.70333	dMean__Epithelial_18_ct_all_ENSG00000010244_chr17:32451927:G:A	Allegbe_Harris_2025	Pseudo-bulk	Enterocyte	naive	Pseudo-bulk_Intestinal TA (1)	ge	IBDverse
dMean__Epithelial_18_ct_all	chr19:48703417:G:A	cd	chr19_48702915_C_T	ENSG00000176920	FUT2	-0.700911	0.0567688	1.83e-27	0.994787	0.998827	chr19:48702915:C:T	19	48702915	56	-7.50637	0.611327	-6.6932662412993|-6.47506582857143|-6.23448698979592|-7.46391770491803|-7.3576829015544|-7.35753430051813|-7.31639739039666|-7.27085892116183|-7.32404252873563|-5.66145773874863|-7.23334231166151|-7.27617328918322|-7.18889094874591|-7.2790884279476|-7.28728010928962|-7.252651416122|-7.23995076086957|-7.25306535947712|-7.27899923580786|-7.23720543478261|-7.24529270946681|-7.26175245365322|-7.25389651416122|-7.29655809312639|-7.35234332965821|-7.17720327153762|-7.2564309031556|-7.32249176728869|-7.25882807399347|-7.29949518599562|-7.27091620727674|-7.15963774403471|-7.60914293721973|-6.97536587112172|-7.83210397196262|-7.77938990825688|-7.77824742268041|-7.75322914285714|-7.58000460299195|-8.87297185185185|-7.54709258426966|-8.8580178041543|-8.85404302670623|-8.86804368499257|-8.75110276564774|-8.38040625|-8.54639883551674|-7.85925021037868|-7.79909986772487|-7.78923249669749|-7.74804599211564|-7.68213043478261|-7.51203333333333|-7.79995052910053|-8.08862993197279|-7.25664742268041	0.0109166	-8.86428	-6.3247	dMean__Epithelial_18_ct_all_ENSG00000176920_chr19:48702915:C:T	Allegbe_Harris_2025	Pseudo-bulk	Enterocyte	naive	Pseudo-bulk_Intestinal TA (1)	ge	IBDverse
dMean__Epithelial_18_ct_all	chr1:8125842:G:T	uc	chr1_7969449_G_A	ENSG00000116288	PARK7	0.443526	0.0523231	2.34e-15	0.92143	0.839923	chr1:7969449:G:A	1	7969449	85	-4.11749	0.205787	-4.53741107594937|-4.57028463983051|-4.51376509926855|-4.32085196374622|-4.40745989637306|-4.42458571428571|-4.40565893223819|-4.42647020408163|-4.44558664627931|-4.4408816700611|-4.38409417085427|-4.56530243161094|-4.51162162162162|-4.41319223880597|-4.48869564336373|-4.08065175688509|-4.08799146919431|-4.13687047619048|-4.13647958015267|-4.15433243761996|-4.16281875|-4.151807435653|-4.11142918660287|-4.13200095238095|-4.09576761904762|-4.16151555343511|-4.10468292220114|-4.16417466666667|-4.12280265906933|-4.1101213610586|-4.11974673604541|-4.19758061420345|-4.15381291547958|-4.13749291784703|-4.14377156398104|-4.16422914285714|-4.18842323809524|-4.16921134413727|-4.16921134413727|-4.15090075757576|-4.14758410596026|-4.12043609022556|-4.14761778618732|-4.14749858088931|-4.175248|-4.14330151228733|-4.14024362606232|-4.45477005076142|-4.15125070955535|-4.17044153992395|-4.17028830798479|-4.17010959164292|-4.21824440191388|-4.18497720797721|-4.14434971751412|-3.95042530120482|-3.88505941591138|-3.95834079348932|-3.95855269582909|-3.9513516751269|-3.95503776649746|-3.9693043877551|-3.96868642857143|-3.96032653061225|-3.91221830985915|-3.95695350966429|-3.96805846938776|-3.86642236976507|-3.86682819203269|-3.83309196337742|-3.78631079717457|-3.84541209349593|-3.8203683148335|-3.89281271794872|-3.8627006122449|-3.77703346855984|-3.83552038345106|-3.91645649948823|-3.95763141683778|-3.94054018404908|-3.96120709146968|-3.96742777777778|-3.77524454545455|-3.80885014436959|-3.82868946830266	0.00242103	-4.53505	-3.78856	dMean__Epithelial_18_ct_all_ENSG00000116288_chr1:7969449:G:A	Allegbe_Harris_2025	Pseudo-bulk	Enterocyte	naive	Pseudo-bulk_Intestinal TA (1)	ge	IBDverse
dMean__Epithelial_18_ct_all	chr1:25386842:AACACAC:A	uc	chr1_25257119_C_G	ENSG00000187010	RHD	-0.848538	0.0687102	1.8e-27	0.999004	0.95365	chr1:25257119:C:G	1	25257119	8	17.5108	1.34472	16.6901911764706|16.5730078125|15.5940702857143|18.9022710997442|19.0981850899743|18.5761428571429|18.2673692307692|16.3848085642317	0.16809	15.7324	19.0639	dMean__Epithelial_18_ct_all_ENSG00000187010_chr1:25257119:C:G	Allegbe_Harris_2025	Pseudo-bulk	Enterocyte	naive	Pseudo-bulk_Intestinal TA (1)	ge	IBDverse
dMean__Epithelial_18_ct_all	chr4:89296632:CAT:C	cd	chr4_89302460_A_G	ENSG00000185477	GPRIN3	0.289205	0.0519516	6.9e-08	0.946687	0.929761	chr4:89302460:A:G	4	89302460	11	-6.27617	0.589247	-7.76988315217391|-6.33458841870824|-6.29744749455338|-6.28359282608696|-6.34221271929824|-5.27587715430862|-5.82770877944326|-6.10295717344754|-6.25573799126638|-6.25779977678571|-6.29004328018223	0.0535679	-7.41297	-5.41384	dMean__Epithelial_18_ct_all_ENSG00000185477_chr4:89302460:A:G	Allegbe_Harris_2025	Pseudo-bulk	Enterocyte	naive	Pseudo-bulk_Intestinal TA (1)	ge	IBDverse
dMean__Epithelial_18_ct_all	chr1:179202038:C:G	cd	chr1_179221523_G_A	ENSG00000143322	ABL2	0.472558	0.105262	1.11e-05	0.861502	1	chr1:179221523:G:A	1	179221523	22	6.41631	0.752734	6.70457777777778|7.04082462686567|6.94011961722488|7.11291960784314|6.94266842105263|6.78117289719626|6.71969027777778|6.70486050808314|6.71859074074074|7.2329345971564|6.93698428571429|6.78940606060606|5.2543128742515|6.37139008264463|6.62850233333333|6.47847882736156|6.66344438860972|6.55223841059603|5.85599207606973|4.69134620024125|4.67440991285403|5.36387968217934	0.0342152	4.6833	7.16993	dMean__Epithelial_18_ct_all_ENSG00000143322_chr1:179221523:G:A	Allegbe_Harris_2025	Pseudo-bulk	Enterocyte	naive	Pseudo-bulk_Intestinal TA (1)	ge	IBDverse
dMean__Epithelial_18_ct_all	chr1:150522630:A:G	uc	chr1_150295378_T_C	ENSG00000266472	MRPS21	0.288084	0.0567185	7.59e-07	0.859797	0.942201	chr1:150295378:T:C	1	150295378	136	-5.94232	0.179137	-4.98284831460674|-4.86596049723757|-5.30100697674419|-6.02686506276151|-5.99411375|-6.04218361344538|-6.03824726890756|-6.07696257928118|-6.00018972746331|-5.98777092050209|-6.05319830866808|-6.02626331236897|-6.01404831932773|-6.02642610526316|-6.07378389830509|-6.01373802521008|-6.03888607594937|-6.02273684210526|-6.03281326315789|-6.0166731092437|-6.00994705882353|-6.05507679324895|-5.8504529661017|-5.77161586638831|-5.92043601694915|-5.8676804670913|-5.86928085106383|-5.9212296137339|-6.24749151785714|-6.02369978494624|-6.03668060344828|-5.84853184713376|-6.03543318965517|-6.03531465517241|-5.85746857749469|-5.88247590618337|-5.87533795309168|-5.90713233404711|-5.86619358974359|-5.72765384615385|-5.70286244813278|-5.86112750533049|-6.01185495689655|-5.84466595744681|-5.75319214437367|-5.85903240938166|-5.88526188436831|-5.84710340425532|-6.05134707158351|-5.67809548387097|-5.84634510638298|-5.84678893617021|-5.87234401709402|-6.02393563714903|-6.0363658008658|-5.84877872340425|-6.13739978308026|-6.07718431372549|-6.07644095860566|-5.90990365591398|-5.90174420600858|-5.9213875|-6.07506753812636|-5.91348709677419|-5.88361670235546|-5.62427786885246|-6.08848034934498|-5.90896924731183|-6.10183588621444|-6.11588223684211|-5.91008709677419|-6.07257843137255|-5.85844904051173|-6.063055|-5.94892597402597|-5.92351336206897|-5.94835930735931|-5.80952621564482|-5.92329892241379|-5.96343557483731|-5.93063498920086|-5.97473391304348|-5.92463426724138|-5.93535593952484|-5.93638315334773|-5.92490948275862|-5.98650751072961|-5.92617564655172|-6.13965209713024|-6.11920833333333|-5.93880410367171|-6.12009714912281|-5.99479868421053|-6.0820385620915|-6.10636017505471|-6.08613630434783|-6.06681152173913|-6.08110087145969|-6.05463600867679|-6.06698478260869|-6.15770945054945|-6.09374781659389|-6.06699934782609|-5.99418367346939|-6.01424676724138|-5.82703813559322|-5.83980552016985|-5.83867048832272|-6.14898524229075|-5.99004077253219|-6.03529719222462|-6.02301724137931|-6.02463362068965|-6.03788941684665|-6.02701551724138|-6.00813542116631|-5.83157935483871|-6.04821673913043|-6.01408847826087|-6.01321456521739|-6.0131737527115|-6.02417320261438|-5.9953511827957|-5.98290836909871|-5.98190815450644|-5.99057296137339|-6.00757232704403|-5.7612750524109|-5.97457735042735|-5.97151709401709|-5.92490638297872|-5.78815675105485|-5.486468|-5.87590780141844|-5.84433576470588|-5.73186697247706	0.00131718	-6.13881	-5.53815	dMean__Epithelial_18_ct_all_ENSG00000266472_chr1:150295378:T:C	Allegbe_Harris_2025	Pseudo-bulk	Enterocyte	naive	Pseudo-bulk_Intestinal TA (1)	ge	IBDverse
dMean__Epithelial_18_ct_all	chr17:78748473:C:A	ibd	chr17_78681399_A_G	ENSG00000108669	CYTH1	-0.330948	0.0639007	4.71e-07	0.91517	0.838131	chr17:78681399:A:G	17	78681399	98	-6.61204	1.21236	-5.45330606060606|-7.25297534883721|-7.21198263888889|-5.44205340909091|-5.49959449541284|-5.57281488372093|-5.52805230414747|-5.46503325688073|-5.52239399538106|-5.48390730593607|-5.41840428893905|-7.29834022727273|-7.57317322654462|-7.52219305555556|-7.52225046296296|-5.76573842592593|-5.78835023255814|-5.46911041666667|-7.44790754716981|-7.352931002331|-7.45743026004728|-7.4698|-5.50274568764569|-7.16206060606061|-7.15168971962617|-5.2661958041958|-5.27216751152074|-5.58244799054374|-5.58187470449173|-7.437164|-7.4739663507109|-7.57608413461538|-7.55913333333333|-5.59599476190476|-7.559648441247|-5.61249714285714|-5.6107923627685|-5.63315603864734|-5.75570710784314|-5.79513412887828|-5.78104714285714|-7.70687482014389|-7.72165659472422|-5.25072415349887|-5.28649818181818|-5.91611723300971|-5.79026389548694|-5.77536161137441|-5.85441610576923|-7.70524604316547|-5.95108669950739|-7.75509394673123|-5.66346975|-5.81000048192771|-6.72319708454811|-5.90748291457286|-5.71591243902439|-7.57606554216867|-7.59189469879518|-5.69124611650485|-5.64747710843373|-7.47295213270142|-5.5423099756691|-5.71239877750611|-5.71247775061125|-5.13623835616438|-7.32457111716621|-7.54721442542787|-5.55730171149144|-7.53395609756098|-7.24815423728813|-7.23126642512077|-6.95976074270557|-4.92531576086957|-4.79330978835979|-7.03614128686327|-4.78210899470899|-5.02627566137566|-7.30046443914081|-5.37290402843602|-7.34897362110312|-7.79075384615385|-5.67616591478697|-5.62734987593052|-7.264215|-10.1050608552632|-9.17235582089552|-8.94722403560831|-8.67068695652174|-9.07877218934911|-9.32870574018127|-9.16312672672673|-9.39063465045593|-7.07942168674699|-7.21354495412844|-6.83690332326284|-7.01811606060606|-7.58553927392739	0.0123711	-9.26226	-4.96822	dMean__Epithelial_18_ct_all_ENSG00000108669_chr17:78681399:A:G	Allegbe_Harris_2025	Pseudo-bulk	Enterocyte	naive	Pseudo-bulk_Intestinal TA (1)	ge	IBDverse
dMean__Epithelial_18_ct_all	chr17:78748473:C:A	ibd	chr17_78681399_A_G	ENSG00000108669	CYTH1	-0.330948	0.0639007	4.71e-07	0.91517	1	chr17:78681399:A:G	17	78681399	98	-6.61204	1.21236	-5.45330606060606|-7.25297534883721|-7.21198263888889|-5.44205340909091|-5.49959449541284|-5.57281488372093|-5.52805230414747|-5.46503325688073|-5.52239399538106|-5.48390730593607|-5.41840428893905|-7.29834022727273|-7.57317322654462|-7.52219305555556|-7.52225046296296|-5.76573842592593|-5.78835023255814|-5.46911041666667|-7.44790754716981|-7.352931002331|-7.45743026004728|-7.4698|-5.50274568764569|-7.16206060606061|-7.15168971962617|-5.2661958041958|-5.27216751152074|-5.58244799054374|-5.58187470449173|-7.437164|-7.4739663507109|-7.57608413461538|-7.55913333333333|-5.59599476190476|-7.559648441247|-5.61249714285714|-5.6107923627685|-5.63315603864734|-5.75570710784314|-5.79513412887828|-5.78104714285714|-7.70687482014389|-7.72165659472422|-5.25072415349887|-5.28649818181818|-5.91611723300971|-5.79026389548694|-5.77536161137441|-5.85441610576923|-7.70524604316547|-5.95108669950739|-7.75509394673123|-5.66346975|-5.81000048192771|-6.72319708454811|-5.90748291457286|-5.71591243902439|-7.57606554216867|-7.59189469879518|-5.69124611650485|-5.64747710843373|-7.47295213270142|-5.5423099756691|-5.71239877750611|-5.71247775061125|-5.13623835616438|-7.32457111716621|-7.54721442542787|-5.55730171149144|-7.53395609756098|-7.24815423728813|-7.23126642512077|-6.95976074270557|-4.92531576086957|-4.79330978835979|-7.03614128686327|-4.78210899470899|-5.02627566137566|-7.30046443914081|-5.37290402843602|-7.34897362110312|-7.79075384615385|-5.67616591478697|-5.62734987593052|-7.264215|-10.1050608552632|-9.17235582089552|-8.94722403560831|-8.67068695652174|-9.07877218934911|-9.32870574018127|-9.16312672672673|-9.39063465045593|-7.07942168674699|-7.21354495412844|-6.83690332326284|-7.01811606060606|-7.58553927392739	0.0123711	-9.26226	-4.96822	dMean__Epithelial_18_ct_all_ENSG00000108669_chr17:78681399:A:G	Allegbe_Harris_2025	Pseudo-bulk	Enterocyte	naive	Pseudo-bulk_Intestinal TA (1)	ge	IBDverse
dMean__Epithelial_18_ct_all	chr1:8125842:G:T	cd	chr1_7969449_G_A	ENSG00000116288	PARK7	0.443526	0.0523231	2.34e-15	0.917933	0.69739	chr1:7969449:G:A	1	7969449	85	-5.55536	0.26488	-5.65238593955322|-5.68425388669302|-5.66143276539974|-5.75148257372654|-5.60368748353096|-5.85167881241565|-5.87823534246575|-5.93425554035568|-5.99879023383769|-5.97389835616438|-5.86313669354839|-6.09736603518268|-6.60605783866058|-6.48429561403509|-6.44882474526929|-5.53727615979381|-5.57934152652005|-5.49142098609355|-5.48738050632911|-5.6438258148631|-5.50805534351145|-5.63421216041397|-5.4248023989899|-5.45735974842767|-5.4784152866242|-5.59854724005135|-5.40791975|-5.50678010075567|-5.49533063291139|-5.47671083123426|-5.45685751879699|-5.42664888337469|-5.48115914786967|-5.56747776365947|-5.59754033290653|-5.50685214105793|-5.60949540816327|-5.73198256880734|-5.72447997382199|-5.53453434343434|-5.55639594423321|-5.48018|-5.52841361916772|-5.54223261694058|-5.56346497461929|-5.55591001267427|-5.56410913705584|-5.73588039215686|-5.57544091486658|-5.57471982210927|-5.56038441064639|-5.56543143219265|-5.64412983354674|-5.64971923076923|-5.68643333333333|-5.30272722371968|-5.22745799457994|-5.29394421768708|-5.37466477900552|-5.39817115117892|-5.3808179558011|-5.35801418732782|-5.29879114441417|-5.23061994609164|-5.33435528120713|-5.34297431318681|-5.26923753387534|-5.19948832417582|-5.20003406593407|-5.29947876230661|-5.29976553672316|-5.24083864265928|-5.30993688639551|-5.26420582524272|-5.30918176718093|-5.19407949790795|-5.33099677419355|-5.5374500723589|-5.49890584878745|-5.43561114245416|-5.49822325249643|-5.51693819742489|-5.39320649350649|-5.45847627586207|-5.7695813559322	0.00311623	-6.41368	-5.20278	dMean__Epithelial_18_ct_all_ENSG00000116288_chr1:7969449:G:A	Allegbe_Harris_2025	Pseudo-bulk	Enterocyte	naive	Pseudo-bulk_Intestinal TA (1)	ge	IBDverse
dMean__Epithelial_18_ct_all	chr1:25386842:AACACAC:A	ibd	chr1_25257119_C_G	ENSG00000187010	RHD	-0.848538	0.0687102	1.8e-27	0.999049	0.95365	chr1:25257119:C:G	1	25257119	8	15.4761	0.886564	15.4763590909091|15.3720652173913|14.3252614173228|16.279268722467|16.5460890868597|15.9638727678571|15.7966164079823|14.0491771058315	0.110821	14.0975	16.4994	dMean__Epithelial_18_ct_all_ENSG00000187010_chr1:25257119:C:G	Allegbe_Harris_2025	Pseudo-bulk	Enterocyte	naive	Pseudo-bulk_Intestinal TA (1)	ge	IBDverse
dMean__Epithelial_18_ct_all	chr5:177372991:T:C	uc	chr5_177372991_T_C	ENSG00000169220	RGS14	-0.512547	0.0714687	9.05e-12	0.997929	1	chr5:177372991:T:C	5	177372991	19	-7.80716	0.542204	-8.31351242829828|-6.90413684210526|-7.74198466666667|-7.40778737201365|-6.82435611510791|-7.81828787878788|-7.7486889632107|-7.81343141891892|-7.79260872483222|-7.84373570219966|-7.39091935483871|-7.38828580858086|-8.45357025089606|-7.34031722627737|-8.48482204301075|-8.3886504091653|-8.85178395522388|-8.22193037300178|-7.60723595505618	0.028537	-8.68665	-6.86026	dMean__Epithelial_18_ct_all_ENSG00000169220_chr5:177372991:T:C	Allegbe_Harris_2025	Pseudo-bulk	Enterocyte	naive	Pseudo-bulk_Intestinal TA (1)	ge	IBDverse
dMean__Epithelial_18_ti_all	chr19:48703417:G:A	ibd	chr19_48702915_C_T	ENSG00000176920	FUT2	-0.700296	0.0569411	2.65e-27	0.992845	0.998934	chr19:48702915:C:T	19	48702915	56	-14.8749	1.26852	-12.77395|-12.4298783185841|-12.5601452685422|-15.2347351351351|-14.5653850102669|-14.5950399176955|-14.4390907216495|-14.4988799171843|-14.6505418410042|-10.9005146443515|-14.468923553719|-14.3039252173913|-13.9995863829787|-14.2189786324786|-14.2194123931624|-14.6161321585903|-14.3381943844492|-14.5847876923077|-14.5930600877193|-14.5209043763676|-14.5534495614035|-14.5543785087719|-14.5545927631579|-14.709701793722|-14.724389380531|-14.3556389496718|-14.4370650759219|-14.5998684210526|-14.5046470588235|-14.6341349450549|-14.6266280623608|-13.9767651804671|-15.1096988814318|-14.8240025445293|-15.1427511312217|-15.1245379464286|-15.0725222222222|-14.9585386313466|-14.8367410835214|-17.6734223529412|-14.7970341409692|-17.3657449275362|-17.5104432748538|-17.6149411764706|-17.5747944606414|-16.810415954416|-17.1721119883041|-15.7435056497175|-15.5478320954907|-15.5074507936508|-15.4252421052632|-15.2225328083989|-13.9948105263158|-15.5083121693122|-16.1403352459016|-13.5726990291262	0.0226522	-17.5999	-12.4787	dMean__Epithelial_18_ti_all_ENSG00000176920_chr19:48702915:C:T	Allegbe_Harris_2025	Terminal_Ileum	Enterocyte	naive	Terminal_Ileum_Intestinal TA (1)	ge	IBDverse
dMean__Epithelial_18_ti_all	chr5:73224708:C:T	cd	chr5_73227601_T_C	ENSG00000251493	FOXD1	0.410926	0.0649156	1.19e-09	0.976352	0.983241	chr5:73227601:T:C	5	73227601	30	-4.70058	0.259528	-4.37802718786464|-4.4349711751663|-4.49666905615293|-4.46717879120879|-4.51208812430633|-4.49809181415929|-4.40871255458515|-4.56348013468013|-4.51452452619844|-4.47264019138756|-4.50437997775306|-4.51442363433668|-4.61714325842697|-4.45710974244121|-4.45312286348502|-4.59209367945824|-4.58135022624434|-4.5854906002265|-4.98862855329949|-4.93964178168131|-5.01860823680824|-5.02920569210867|-4.9941458279846|-4.957784|-4.92159575835476|-5.07173602080624|-4.98113488975357|-4.99184785435631|-5.25852990397805|-4.81307375886525	0.00865095	-5.1231	-4.40027	dMean__Epithelial_18_ti_all_ENSG00000251493_chr5:73227601:T:C	Allegbe_Harris_2025	Terminal_Ileum	Enterocyte	naive	Terminal_Ileum_Intestinal TA (1)	ge	IBDverse
dMean__Epithelial_18_ti_all	chr5:96970610:A:AT	ibd	chr5_96916885_T_C	ENSG00000164308	ERAP2	1.1739	0.0310321	2.38e-103	0.919843	0.972653	chr5:96916885:T:C	5	96916885	250	22.4016	0.779693	20.9784720588235|20.8696945606695|20.8637594142259|20.8367979166667|22.5465252525252|23.8375259593679|23.8911538461538|21.0613991596639|23.8911538461538|23.7982692307692|23.8911538461538|23.942820861678|23.0567816593886|23.9335678733032|23.7836486486487|23.838085778781|23.837223476298|23.837223476298|22.6402828685259|23.839158013544|23.6806412556054|23.8372799097065|23.8991266968326|23.1620460526316|24.0042977272727|22.6934491869919|22.912|23.8987986425339|23.9971451247166|23.9500861678005|24.0043727272727|23.9491927437642|23.9518412698413|22.4246560509554|22.8204709821429|22.4594725274725|22.7035884955752|22.6029449339207|22.861389261745|21.8537965779468|23.0838939051919|22.9584407158837|22.9071941964286|22.9587606263982|22.9586644295302|22.8199107142857|21.0297663934426|22.9067008928571|23.0099551569507|22.9566689038031|22.7563968957871|22.8056977777778|21.5307172284644|22.8544899777283|22.8548218262806|21.735359168242|22.8046888888889|22.8565924276169|22.9052834821429|22.7164954545455|22.90578125|22.9055223214286|21.7753901515152|21.7753901515152|22.9064955357143|22.9054263392857|22.9054263392857|22.89471875|22.9577673378076|21.7916268939394|22.9058303571429|22.9056897321429|22.8043955555556|22.8041377777778|22.9570313199105|21.6960924528302|22.8544699331849|22.9100915178571|22.6343010989011|22.8557973273942|22.8145555555556|22.8557973273942|22.9080758928571|22.8050066666667|22.8050911111111|21.6866963946869|22.212487012987|22.8051555555556|22.8880890868597|23.0159009009009|23.0159009009009|23.1452747747748|23.1978397291196|23.1978013544018|23.1455540540541|22.9906577181208|22.9902013422819|22.9388973214286|21.6454406779661|22.9246748329621|22.9385803571429|23.0415807174888|21.9319846153846|22.9901946308725|22.9393392857143|23.0411188340807|23.0410627802691|22.9910268456376|22.3919825708061|21.6473201506591|23.0928966292135|23.0922539325843|23.0410067264574|23.0938584269663|21.8498387096774|23.1586936936937|21.8520417457305|22.1930642722117|22.2328901515152|21.7277129277567|21.9345342205323|21.8913783269962|23.1118224719101|23.1102561797753|23.1724716553288|21.9337238095238|23.4485381062356|23.1787342342342|22.0602720306513|23.057197309417|22.4040718954248|23.4447575057737|22.060601532567|22.0193594646272|21.9758664122137|22.4559672489083|22.0100038240918|23.3023038548753|22.8153592017738|22.5312027027027|22.1196698473282|22.1196698473282|21.5104925093633|22.1194790076336|22.076059047619|22.1630267686424|22.5046062639821|22.0353954372624|21.4703009345794|22.0353517110266|21.3506914498141|21.9934933586338|22.16665583174|22.1625640535373|22.1618661567878|21.4302294776119|22.0773733333333|20.7860618181818|22.204530651341|22.2039923371648|22.0788704761905|22.0493821292776|22.3546933333333|22.0788228571429|21.728444924406|22.4546160714286|21.5471310861423|21.5278501872659|21.5104194756554|22.0486233766234|21.9872618595825|21.6628878504673|22.1927734204793|22.029566539924|23.3012805611222|21.9180380952381|22.1139427480916|22.1132977099237|22.1557514340344|21.9874269449715|22.0739771428571|21.3867858472998|21.9068903591682|22.1006854663774|21.6777042553191|22.1492130434783|22.1875816993464|22.2466986899563|22.1332413043478|21.4928734177215|21.4651252336449|22.1950849673203|21.8661490566038|21.9056446124764|22.1369652173913|21.9927685009488|22.2002854030501|21.996284629981|22.0346977186312|21.9929259962049|21.3898268156425|21.9496931818182|21.9909848197343|21.9934017278618|22.0557316017316|21.9043870967742|21.7611654135338|21.1587638376384|22.3509577777778|22.0018423326134|21.754484962406|21.8764782608696|21.794252354049|21.8573948497854|21.1128581952118|21.7672478632479|21.6301962616822|22.2490995575221|21.6304392523364|21.1764520295203|22.2992682926829|20.2885704099822|21.22189375|21.7357920604915|21.2305456238361|21.9697428023033|21.343214953271|21.6891553030303|19.145036971831|21.3141466165414|22.7766090909091|21.3106672897196|21.3108990654206|22.6789033707865|22.216302173913|21.895770398482|22.6792134831461|22.0581826923077|22.3480544662309|22.5282611607143|22.5315401785714|21.7914867924528|21.8891017316017|21.8098773584906|21.6231920903955|22.0793580952381|21.8220056497175|22.2926203904555|21.7486209850107|23.202560483871	0.00311877	20.99	23.9407	dMean__Epithelial_18_ti_all_ENSG00000164308_chr5:96916885:T:C	Allegbe_Harris_2025	Terminal_Ileum	Enterocyte	naive	Terminal_Ileum_Intestinal TA (1)	ge	IBDverse
dMean__Epithelial_18_ti_all	chr11:8830467:A:G	uc	chr11_8991249_C_T	ENSG00000175348	TMEM9B	-0.683684	0.113718	6.74e-09	0.916679	0.951674	chr11:8991249:C:T	11	8991249	18	8.38731	0.758212	7.76499465408805|7.92612278308322|7.49903475935829|7.29828608247423|8.08988659793815|8.6244078549849|8.61160980392157|7.70604563233377|8.46023111111111|8.37256102941176|8.44431602373887|8.34668328445748|8.55339332298137|7.82201212903226|8.62726548672566|8.61125147058823|10.3903905775076|9.82304454022989	0.0421229	7.3836	10.1493	dMean__Epithelial_18_ti_all_ENSG00000175348_chr11:8991249:C:T	Allegbe_Harris_2025	Terminal_Ileum	Enterocyte	naive	Terminal_Ileum_Intestinal TA (1)	ge	IBDverse
dMean__Epithelial_18_ti_all	chr1:25386842:AACACAC:A	ibd	chr1_25257119_C_G	ENSG00000187010	RHD	-0.852696	0.0691917	2.19e-27	0.99905	0.95365	chr1:25257119:C:G	1	25257119	8	15.5295	0.9063	15.55278|15.4473869565217|14.3233989501312|16.3470506607929|16.61585077951|16.0241033482143|15.8438463414634|14.0818457883369	0.113288	14.1241	16.5688	dMean__Epithelial_18_ti_all_ENSG00000187010_chr1:25257119:C:G	Allegbe_Harris_2025	Terminal_Ileum	Enterocyte	naive	Terminal_Ileum_Intestinal TA (1)	ge	IBDverse
dMean__Epithelial_18_ti_all	chr5:96970610:A:AT	uc	chr5_96916885_T_C	ENSG00000164308	ERAP2	1.1739	0.0310321	2.38e-103	0.827014	0.893862	chr5:96916885:T:C	5	96916885	250	35.5257	1.95008	29.1981073099415|29.254293255132|29.1604590643275|28.57618|38.4845862068966|38.1228303249097|38.2604710144928|36.1921516245487|38.3996|37.9741335740072|38.2604710144928|38.2564637681159|36.4138137931034|38.4677709090909|38.1225270758123|38.2618550724638|38.2604710144928|38.2604710144928|37.5096435643564|38.125440433213|37.7198785714286|38.3996909090909|38.4124145454545|36.8010209059233|38.6882454212454|39.0390804195804|36.8028989547038|38.693293040293|39.050704797048|38.9741254612546|38.8306029411765|38.8293897058824|38.5502262773723|35.20671|37.5866580882353|33.950365448505|34.6689932432432|34.4353590604027|34.2920838926174|37.9376138613861|34.0872166666667|34.670347972973|34.670347972973|34.6708310810811|34.6706858108108|34.3064429530201|36.3919361702128|34.5528686868687|34.6704054054054|34.6676722972973|34.3248662207358|34.4381342281879|37.5732124183007|34.551063973064|34.6682939189189|38.0728642384106|34.436610738255|34.6709797297297|34.7849728813559|38.7413100775194|34.6682094594595|34.6678175675676|38.070880794702|38.1973621262458|34.5525589225589|34.6676722972973|34.5509461279461|34.6514662162162|34.6693310810811|38.3532633333333|34.6682837837838|34.6680709459459|34.3209966555184|34.3206086956522|34.9040578231292|37.9502607260726|34.6677601351351|34.6747331081081|33.5459511400651|34.7872983050847|34.6842905405405|34.7872983050847|34.9075442176871|34.6697736486486|34.7874271186441|38.2237090301003|33.2109029126214|34.67|35.0742389078498|35.730979020979|35.6064808362369|35.6822986111111|36.1853626760563|36.0583368421053|35.9322587412587|35.5599446366782|35.5592387543253|35.4366413793103|38.31243|35.2506130136986|35.55876816609|35.6824479166667|40.0162526315789|35.5592283737024|35.3155463917526|35.6817326388889|35.6816458333333|35.5605155709343|34.0328476821192|38.4439030100334|35.6817326388889|35.80506271777|35.4354793103448|35.68321875|38.7705892255892|35.8273867595819|38.7744983164983|35.6842887537994|35.7895304878049|38.6107331081081|38.8470202020202|38.6404865771812|35.9607027972028|35.7085555555556|36.1097526501767|39.1673639455782|35.2542256944445|35.8583902439024|39.4365136986301|35.3385223367698|33.8272006578947|35.1265743944637|39.437102739726|39.304180887372|39.3015494880546|33.7207639344262|39.2874812286689|35.6816527777778|34.0719437086093|35.4746595744681|34.8069279279279|34.9117680722892|38.1614717607973|35.0169395770393|34.9094307228916|35.2318024316109|34.3329658703072|34.8066606606607|37.9096072607261|34.702380239521|37.4158697068404|34.5987194029851|35.1307909090909|35.1243060606061|35.0170876132931|37.660993442623|34.8066696696697|36.1782721518987|35.2302887537994|35.2294346504559|34.9138765060241|34.5177827380952|33.8707474747475|34.8089549549549|32.4524838709677|34.333337883959|37.9741518151815|38.1922657807309|38.161342192691|34.4137297297297|34.7966576576577|34.1877433628319|34.8852157534247|34.6932694610778|37.1480479233227|34.5554654654655|35.1142606060606|35.1132363636364|35.2202370820669|34.589176119403|34.8013153153153|37.4094592833876|34.2862278106509|34.4203243243243|33.5148717105263|34.4210743243243|34.5223728813559|34.8937945205479|34.5128508474576|32.9696504854369|37.6519409836066|34.8888493150685|34.2871568047337|34.2842781065089|34.2862087542088|34.4946101190476|34.6596292517007|34.6031104477612|34.7013502994012|34.4948571428571|37.4147785016287|34.3900237388724|34.4918125|33.94315|34.3089158249158|33.9518|33.9499706744868|36.7565705128205|33.9794966216216|34.2991683501684|34.0393705882353|33.9374105571847|33.8384444444444|33.839023255814|36.6270990415335|33.620699669967|33.6399854651163|33.7469563758389|33.640363372093|36.6697667731629|33.97625|34.5954042553192|32.2357879746835|33.620567251462|36.0784905063291|33.6654|36.2495873015873|33.2903313953488|31.9834735294118|36.2272396166134|33.7431245791246|36.309576433121|36.4259776357827|33.6403733333333|33.6167730263158|33.3499161849711|33.6408333333333|33.8355604719764|33.7426217105263|33.6422033333333|33.6471|33.4767768115942|32.0024208860759|33.6024273255814|37.038435483871|33.8937514619883|33.4898410404624|33.9171551155116|37.3404632352941|35.7405900621118	0.00780032	32.2845	39.1411	dMean__Epithelial_18_ti_all_ENSG00000164308_chr5:96916885:T:C	Allegbe_Harris_2025	Terminal_Ileum	Enterocyte	naive	Terminal_Ileum_Intestinal TA (1)	ge	IBDverse
dMean__Epithelial_18_ti_all	chr5:177372991:T:C	ibd	chr5_177372991_T_C	ENSG00000169220	RGS14	-0.526374	0.0686851	4.41e-13	0.999352	1	chr5:177372991:T:C	5	177372991	19	-7.83816	0.443558	-7.85401115241636|-6.92053283858998|-7.96965798319328|-7.43276315789474|-6.85151988950276|-8.13049674099485|-8.04568333333333|-8.08062319587629|-8.03456813559322|-7.99505692567568|-7.41546684118674|-7.64681342281879|-8.18299233449477|-7.51212209302326|-8.30330753064799|-8.19896417445483|-8.52058555956679|-8.03526603119584|-7.79464227129338	0.0233451	-8.42281	-6.88258	dMean__Epithelial_18_ti_all_ENSG00000169220_chr5:177372991:T:C	Allegbe_Harris_2025	Terminal_Ileum	Enterocyte	naive	Terminal_Ileum_Intestinal TA (1)	ge	IBDverse
dMean__Epithelial_18_ti_all	chr4:89296632:CAT:C	cd	chr4_89302460_A_G	ENSG00000185477	GPRIN3	0.287287	0.0519832	8.46e-08	0.944957	0.992014	chr4:89302460:A:G	4	89302460	11	-6.21419	0.607474	-7.75478695652174|-6.30851180400891|-6.25570936819172|-6.24188913043478|-6.30015131578947|-5.18980761523046|-5.75944496788009|-6.02124411134904|-6.17288144104803|-6.1747359375|-6.17696355353075	0.0552249	-7.39322	-5.33222	dMean__Epithelial_18_ti_all_ENSG00000185477_chr4:89302460:A:G	Allegbe_Harris_2025	Terminal_Ileum	Enterocyte	naive	Terminal_Ileum_Intestinal TA (1)	ge	IBDverse
dMean__Epithelial_18_ti_all	chr5:73224708:C:T	ibd	chr5_73227601_T_C	ENSG00000251493	FOXD1	0.410926	0.0649156	1.19e-09	0.974156	0.983241	chr5:73227601:T:C	5	73227601	30	-8.20412	0.555552	-7.03934202626642|-7.75260465116279|-7.76023092783505|-7.80255796545106|-7.87866550387597|-7.84995173745174|-7.67752984790874|-7.95706614481409|-7.89381773879142|-7.7254694214876|-7.89364054580897|-7.87828404669261|-8.13714356435644|-7.5240056710775|-7.65699179389313|-7.88487403100775|-7.9099875|-7.89276452241715|-8.97497557077626|-8.8668795045045|-8.90287351598174|-8.95754838709677|-8.86204920273349|-8.79240869565217|-8.66289932126697|-8.94533256880734|-8.80838302752294|-8.82466896551724|-8.73227403189066|-8.67830434782609	0.0185184	-8.96234	-7.39072	dMean__Epithelial_18_ti_all_ENSG00000251493_chr5:73227601:T:C	Allegbe_Harris_2025	Terminal_Ileum	Enterocyte	naive	Terminal_Ileum_Intestinal TA (1)	ge	IBDverse
dMean__Epithelial_18_ti_all	chr4:89015925:C:T	ibd	chr4_89019338_T_C	ENSG00000138640	FAM13A	0.313961	0.0693412	9.37e-06	0.818178	1	chr4:89019338:T:C	4	89019338	94	-5.88089	0.50583	-4.7179640860215|-4.60556428571429|-4.44717302231237|-4.48507896907216|-4.59328455114823|-4.65313460721868|-4.72380646551724|-5.43551150627615|-5.49065750528541|-5.48288372093023|-5.44435031578947|-5.16766172344689|-5.30671252566735|-5.29366155419223|-4.92919489795918|-4.98154144329897|-5.69172774451098|-5.84345810810811|-5.19194906367041|-5.18060893854749|-5.18948171641791|-5.22051031894934|-5.23286891385768|-5.68344434306569|-5.88347835820896|-5.92379867924528|-5.92679887218045|-6.09509666666667|-6.11752795275591|-6.08247749510763|-6.08185968688845|-6.08885411764706|-6.07676066536203|-6.04396498054475|-6.03243689320388|-6.05523781676413|-6.05647329434698|-6.0435233463035|-5.93421750972763|-6.09236901960784|-6.02057325581395|-6.03281126213592|-6.067853515625|-6.0684583984375|-5.86339845261122|-6.03821029126214|-6.067892578125|-6.0747376953125|-6.06295653021443|-6.0747546875|-6.074951953125|-6.02907441860465|-6.05054338521401|-6.08326803118908|-6.11385913555992|-6.13796765285996|-6.16205544554455|-6.13776528599605|-6.15646897233202|-6.13154330708661|-6.14323274161736|-6.13215807086614|-6.16772871287129|-6.19265069582505|-6.18024543650794|-6.2608134|-6.08552054794521|-6.0739716796875|-5.89192935606061|-5.87901285444234|-6.11061712598425|-6.20129880239521|-6.3460016|-6.3460714|-6.3462656|-6.33290479041916|-6.22105128205128|-6.230257956778|-6.1937525390625|-6.23546927592955|-6.62652727272727|-6.26064872298625|-6.36015109780439|-6.36018263473054|-6.1731978515625|-6.28651327433628|-6.30748558758315|-6.25636061946903|-5.7907181640625|-6.28655862831858|-6.43707747747748|-6.45179300225734|-6.4516625282167|-6.20735983436853	0.00538117	-6.44692	-4.59728	dMean__Epithelial_18_ti_all_ENSG00000138640_chr4:89019338:T:C	Allegbe_Harris_2025	Terminal_Ileum	Enterocyte	naive	Terminal_Ileum_Intestinal TA (1)	ge	IBDverse
dMean__Epithelial_18_ti_all	chr5:96970610:A:AT	ibd	chr5_96916885_T_C	ENSG00000164308	ERAP2	1.1739	0.0310321	2.38e-103	0.919843	0.893862	chr5:96916885:T:C	5	96916885	250	22.4016	0.779693	20.9784720588235|20.8696945606695|20.8637594142259|20.8367979166667|22.5465252525252|23.8375259593679|23.8911538461538|21.0613991596639|23.8911538461538|23.7982692307692|23.8911538461538|23.942820861678|23.0567816593886|23.9335678733032|23.7836486486487|23.838085778781|23.837223476298|23.837223476298|22.6402828685259|23.839158013544|23.6806412556054|23.8372799097065|23.8991266968326|23.1620460526316|24.0042977272727|22.6934491869919|22.912|23.8987986425339|23.9971451247166|23.9500861678005|24.0043727272727|23.9491927437642|23.9518412698413|22.4246560509554|22.8204709821429|22.4594725274725|22.7035884955752|22.6029449339207|22.861389261745|21.8537965779468|23.0838939051919|22.9584407158837|22.9071941964286|22.9587606263982|22.9586644295302|22.8199107142857|21.0297663934426|22.9067008928571|23.0099551569507|22.9566689038031|22.7563968957871|22.8056977777778|21.5307172284644|22.8544899777283|22.8548218262806|21.735359168242|22.8046888888889|22.8565924276169|22.9052834821429|22.7164954545455|22.90578125|22.9055223214286|21.7753901515152|21.7753901515152|22.9064955357143|22.9054263392857|22.9054263392857|22.89471875|22.9577673378076|21.7916268939394|22.9058303571429|22.9056897321429|22.8043955555556|22.8041377777778|22.9570313199105|21.6960924528302|22.8544699331849|22.9100915178571|22.6343010989011|22.8557973273942|22.8145555555556|22.8557973273942|22.9080758928571|22.8050066666667|22.8050911111111|21.6866963946869|22.212487012987|22.8051555555556|22.8880890868597|23.0159009009009|23.0159009009009|23.1452747747748|23.1978397291196|23.1978013544018|23.1455540540541|22.9906577181208|22.9902013422819|22.9388973214286|21.6454406779661|22.9246748329621|22.9385803571429|23.0415807174888|21.9319846153846|22.9901946308725|22.9393392857143|23.0411188340807|23.0410627802691|22.9910268456376|22.3919825708061|21.6473201506591|23.0928966292135|23.0922539325843|23.0410067264574|23.0938584269663|21.8498387096774|23.1586936936937|21.8520417457305|22.1930642722117|22.2328901515152|21.7277129277567|21.9345342205323|21.8913783269962|23.1118224719101|23.1102561797753|23.1724716553288|21.9337238095238|23.4485381062356|23.1787342342342|22.0602720306513|23.057197309417|22.4040718954248|23.4447575057737|22.060601532567|22.0193594646272|21.9758664122137|22.4559672489083|22.0100038240918|23.3023038548753|22.8153592017738|22.5312027027027|22.1196698473282|22.1196698473282|21.5104925093633|22.1194790076336|22.076059047619|22.1630267686424|22.5046062639821|22.0353954372624|21.4703009345794|22.0353517110266|21.3506914498141|21.9934933586338|22.16665583174|22.1625640535373|22.1618661567878|21.4302294776119|22.0773733333333|20.7860618181818|22.204530651341|22.2039923371648|22.0788704761905|22.0493821292776|22.3546933333333|22.0788228571429|21.728444924406|22.4546160714286|21.5471310861423|21.5278501872659|21.5104194756554|22.0486233766234|21.9872618595825|21.6628878504673|22.1927734204793|22.029566539924|23.3012805611222|21.9180380952381|22.1139427480916|22.1132977099237|22.1557514340344|21.9874269449715|22.0739771428571|21.3867858472998|21.9068903591682|22.1006854663774|21.6777042553191|22.1492130434783|22.1875816993464|22.2466986899563|22.1332413043478|21.4928734177215|21.4651252336449|22.1950849673203|21.8661490566038|21.9056446124764|22.1369652173913|21.9927685009488|22.2002854030501|21.996284629981|22.0346977186312|21.9929259962049|21.3898268156425|21.9496931818182|21.9909848197343|21.9934017278618|22.0557316017316|21.9043870967742|21.7611654135338|21.1587638376384|22.3509577777778|22.0018423326134|21.754484962406|21.8764782608696|21.794252354049|21.8573948497854|21.1128581952118|21.7672478632479|21.6301962616822|22.2490995575221|21.6304392523364|21.1764520295203|22.2992682926829|20.2885704099822|21.22189375|21.7357920604915|21.2305456238361|21.9697428023033|21.343214953271|21.6891553030303|19.145036971831|21.3141466165414|22.7766090909091|21.3106672897196|21.3108990654206|22.6789033707865|22.216302173913|21.895770398482|22.6792134831461|22.0581826923077|22.3480544662309|22.5282611607143|22.5315401785714|21.7914867924528|21.8891017316017|21.8098773584906|21.6231920903955|22.0793580952381|21.8220056497175|22.2926203904555|21.7486209850107|23.202560483871	0.00311877	20.99	23.9407	dMean__Epithelial_18_ti_all_ENSG00000164308_chr5:96916885:T:C	Allegbe_Harris_2025	Terminal_Ileum	Enterocyte	naive	Terminal_Ileum_Intestinal TA (1)	ge	IBDverse
dMean__Epithelial_18_ti_all	chr4:89296632:CAT:C	cd	chr4_89302460_A_G	ENSG00000185477	GPRIN3	0.287287	0.0519832	8.46e-08	0.944957	0.929761	chr4:89302460:A:G	4	89302460	11	-6.21419	0.607474	-7.75478695652174|-6.30851180400891|-6.25570936819172|-6.24188913043478|-6.30015131578947|-5.18980761523046|-5.75944496788009|-6.02124411134904|-6.17288144104803|-6.1747359375|-6.17696355353075	0.0552249	-7.39322	-5.33222	dMean__Epithelial_18_ti_all_ENSG00000185477_chr4:89302460:A:G	Allegbe_Harris_2025	Terminal_Ileum	Enterocyte	naive	Terminal_Ileum_Intestinal TA (1)	ge	IBDverse
dMean__Epithelial_18_ti_all	chr1:8125842:G:T	ibd	chr1_7968870_T_G	ENSG00000116288	PARK7	0.4523	0.053898	4.09e-15	0.918824	0.822912	chr1:7968870:T:G	1	7968870	85	-4.76609	0.254719	-5.10015825471698|-5.13187136094674|-5.09402297772567|-5.02505309218203|-5.02959352941176|-5.12897338044758|-5.10962835112693|-5.15571396449704|-5.18034082840237|-5.16181568396226|-5.09684726426077|-5.29006350877193|-5.77013377483444|-5.52609049429658|-5.57103427109974|-4.74677455357143|-4.76189409141583|-4.72083956043956|-4.72154625550661|-4.82463734533183|-4.80385408734602|-4.82409888017917|-4.67835022026432|-4.69318927789934|-4.66026622807018|-4.8029986636971|-4.65713601741023|-4.78435995575221|-4.69197270742358|-4.66918610206297|-4.68581915125136|-4.77572052980132|-4.76529185022026|-4.77837596471885|-4.78864451827242|-4.78446548672566|-4.74347153762268|-4.83191304347826|-4.83191337792642|-4.6971511375948|-4.70808773072747|-4.68284859611231|-4.7029852494577|-4.70284815618221|-4.72339281045752|-4.70763213897937|-4.71368108695652|-5.08220327868852|-4.71752141304348|-4.72785795206972|-4.72760697167756|-4.73199488017429|-4.79117692307692|-4.77348368017525|-4.76313949671772|-4.62969572953737|-4.48546537558685|-4.57450319905213|-4.59105231866825|-4.58663693586698|-4.5911757719715|-4.58404667458432|-4.57781945432977|-4.58460761904762|-4.55015424528302|-4.57832977461447|-4.57708422301305|-4.50558143712575|-4.50606862275449|-4.50228810096154|-4.46008157894737|-4.50935083932854|-4.49580167264038|-4.57833944174757|-4.56601966019417|-4.4240219832736|-4.51498243727599|-4.63916|-4.64711151515151|-4.6121504211793|-4.65219902912621|-4.66600121654501|-4.54628737650933|-4.48074431818182|-4.54960207823961	0.00299669	-5.50249	-4.48122	dMean__Epithelial_18_ti_all_ENSG00000116288_chr1:7968870:T:G	Allegbe_Harris_2025	Terminal_Ileum	Enterocyte	naive	Terminal_Ileum_Intestinal TA (1)	ge	IBDverse
dMean__Epithelial_18_ti_all	chr4:89296632:CAT:C	ibd	chr4_89302460_A_G	ENSG00000185477	GPRIN3	0.287287	0.0519832	8.46e-08	0.916922	0.992014	chr4:89302460:A:G	4	89302460	11	-6.99981	0.470551	-8.20046436781609|-7.06364538653367|-7.08980395061728|-7.02021760391198|-7.07603201970443|-6.37860591133005|-6.48111036144578|-6.79207971014493|-6.94638746928747|-6.81350172413793|-7.13601842105263	0.0427774	-7.93435	-6.40423	dMean__Epithelial_18_ti_all_ENSG00000185477_chr4:89302460:A:G	Allegbe_Harris_2025	Terminal_Ileum	Enterocyte	naive	Terminal_Ileum_Intestinal TA (1)	ge	IBDverse
dMean__Epithelial_18_ti_all	chr16:28485738:T:A	cd	chr16_28484431_C_T	ENSG00000184730	APOBR	0.406626	0.0679221	7.72e-09	0.960892	0.998296	chr16:28484431:C:T	16	28484431	227	3.56116	0.189046	3.84671022964509|3.81713659043659|3.80146762589928|3.88502703818369|3.7287612033195|4.28042922374429|3.71456740442656|3.82212052313883|3.83546639511202|3.86959686552073|3.86263608445298|3.88937777777778|3.87404975938402|3.56895281837161|3.90130479452055|3.90013275193798|3.62990424178155|3.62478072033898|3.62528813559322|3.9401765503876|3.88521125|3.88419573835481|3.8207185617104|3.86984764705882|3.82427683284457|3.84206744639376|3.80140733590734|4.06109128630705|3.68963874458874|3.67506580366775|3.67993844492441|3.19020159774436|3.12033668202765|3.16497826492537|3.19041721854305|3.23970028653295|3.19480951035782|3.76504171240395|3.76519553376906|3.72421767241379|3.17206564299424|3.63885727848101|3.72932086486487|3.85345295857988|3.13201576923077|3.13174067307692|3.05121744075829|3.83465927379784|3.82385225048924|3.66531987829615|3.86548170128586|3.88101816386969|3.83382224428997|3.85638931750742|3.86022354104847|3.86384396039604|3.61968041338583|3.85901721068249|3.83131668302257|3.86737740336967|3.6501119047619|3.76823214285714|3.84847328699106|3.88541441263574|3.88532230997038|3.94015827552032|3.5467119760479|3.5716558|3.55664104104104|3.78048412698413|3.5530022|3.76181767028628|3.551152|3.56469558676028|3.5505468|3.54337744510978|3.53929501992032|3.74095044334975|3.53947847847848|3.75589792284866|3.55305080321285|3.56674677419355|3.51790149700599|3.51744650698603|3.52153116883117|3.54981796407186|3.54955768463074|3.42971793635487|3.54705104477612|3.54218854581673|3.4795928358209|3.54217828685259|3.48584114737883|3.49283012884044|3.48937821782178|3.53864447761194|3.50060327706058|3.55357562437562|3.54549880358923|3.50671044776119|3.53533637274549|3.51360468594217|3.57793521126761|3.5565597|3.55288491508492|3.55323878364905|3.50037066402379|3.50466865079365|3.51546029850746|3.55726679920477|3.50178989098117|3.54331749502982|3.46503678606002|3.5391950347567|3.96427991407089|3.5292504950495|3.49445301681504|3.48661387512389|3.5008271555996|3.4739291913215|3.4205367114788|3.41680640495868|3.42043950361944|3.41629752066116|3.46570588235294|3.46162978056426|3.47659512195122|3.49455856236786|3.75031747673216|3.46915603357817|3.65959677419355|3.65252796780684|3.61056867346939|3.35745344129555|3.31183669354839|3.36721421319797|3.37412797558494|3.36951504065041|3.3729511698881|3.37663472505092|3.34545417515275|3.35298968655207|3.41999021406728|3.36614989959839|3.40681859756098|3.39500663942799|3.41713883792049|3.38612424242424|3.3948233029382|3.43262507676561|3.58837720042418|3.51055483870968|3.46433879837067|3.49784193216855|3.50039670103093|3.45860812182741|3.49738002038736|3.49600331606218|3.50504634397528|3.50179032921811|3.51279824561403|3.51228400412797|3.49793099897013|3.51228400412797|3.53816008316008|3.51680556701031|3.62218119022317|3.50458496395469|3.51954829369183|3.34108810754912|3.49238426501035|3.51508698347107|3.51152363261094|3.50076748971193|3.53584207253886|3.46418|3.58208115942029|3.58942738589212|3.51430785123967|3.50423316168898|3.52821658031088|3.50728195876289|3.48877269906929|3.50681257731959|3.5019306900103|3.51135325077399|3.49600331606218|3.37324068136273|3.50871237113402|3.51953053830228|3.52102978283351|3.45375609007165|3.51249400826446|3.52701732365145|3.5233525388601|3.51970517598344|3.51219907024793|3.51970517598344|3.51421166666667|3.52804004149378|3.52330466321244|3.52328082901554|3.51964627329193|3.57148439790576|3.51813084886128|3.5183170630817|3.36751796407186|3.50592886597938|3.52886652719665|3.5180215098242|3.5074393970894|3.48577376033058|3.48669710743802|3.45594472876151|3.45004151329243|3.48920785935884|3.4892158221303|3.50747338877339|3.36493902439024|3.34592223451327|3.49594988066826|3.28161703056769|3.25267704026115|3.2790327510917|3.2596786102063|3.29813230769231|3.28940426695842	0.0008328	3.18385	3.90054	dMean__Epithelial_18_ti_all_ENSG00000184730_chr16:28484431:C:T	Allegbe_Harris_2025	Terminal_Ileum	Enterocyte	naive	Terminal_Ileum_Intestinal TA (1)	ge	IBDverse
dMean__Epithelial_18_ti_all	chr1:150522630:A:G	uc	chr1_150295378_T_C	ENSG00000266472	MRPS21	0.293702	0.0556232	2.88e-07	0.86098	0.942201	chr1:150295378:T:C	1	150295378	136	-6.06593	0.184504	-5.09020056179775|-4.97116077348066|-5.38281104651163|-6.14440209205021|-6.10984125|-6.15835441176471|-6.15615|-6.1956088794926|-6.11777693920335|-6.10513723849372|-6.17176807610994|-6.13244129979036|-6.13189789915966|-6.14464273684211|-6.19413241525424|-6.13160294117647|-6.1573835443038|-6.14091473684211|-6.15045389473684|-6.14115231092437|-6.12792542016807|-6.17306012658228|-5.96983516949153|-5.88900104384134|-6.04330042372881|-5.98703800424628|-5.98841489361702|-6.04462660944206|-6.38344263392857|-6.1549064516129|-6.16817198275862|-5.97182547770701|-6.16689051724138|-6.16681982758621|-5.97943312101911|-6.00497739872068|-5.99803326226013|-6.03012976445396|-5.98825769230769|-5.85126752136752|-5.82122199170125|-5.98283454157783|-6.14252456896552|-5.96584595744681|-5.89664076433121|-5.98060767590618|-6.0073426124197|-5.96829936170213|-6.18281822125813|-5.84701182795699|-5.96771021276596|-5.96820170212766|-5.9942297008547|-6.15482203023758|-6.16749718614719|-5.97037531914894|-6.26242342733189|-6.20919825708061|-6.20851132897603|-6.03258494623656|-6.02483626609442|-6.04443254310345|-6.20711328976035|-6.05027913978495|-6.00583233404711|-5.7409118852459|-6.22094847161572|-6.03168817204301|-6.23453172866521|-6.24894956140351|-6.03287268817204|-6.20441503267974|-5.98009530916844|-6.19489934782609|-6.0723961038961|-6.04639159482759|-6.0718012987013|-5.93009386892178|-6.04629655172414|-6.08719804772234|-6.05610583153348|-6.09877956521739|-6.04765560344828|-6.05857019438445|-6.05966954643629|-6.04786745689655|-6.11658969957081|-6.04933965517241|-6.27243156732892|-6.25220307017544|-6.06214384449244|-6.25315394736842|-6.12471710526316|-6.2148348583878|-6.23914485776805|-6.21876891304348|-6.19864847826087|-6.21324270152505|-6.18712754880694|-6.1988947826087|-6.29601186813187|-6.22617096069869|-6.19888434782609|-6.14932471655329|-6.14497543103448|-5.94836440677966|-5.96081252653928|-5.95988046709129|-6.2824345814978|-6.12000472103004|-6.16592289416847|-6.15385344827586|-6.15496767241379|-6.16844708423326|-6.15736788793104|-6.139556587473|-5.98184021505376|-6.18574347826087|-6.13244195652174|-6.13153108695652|-6.13754837310195|-6.14529847494553|-6.11694838709677|-6.10443090128755|-6.10327381974249|-6.11131030042918|-6.13633689727463|-5.86987044025157|-6.09423995726496|-6.0911858974359|-6.04081531914894|-5.89534894514768|-5.588165|-5.94107257683215|-5.92767482352941|-5.81250229357798	0.00135665	-6.26868	-5.64545	dMean__Epithelial_18_ti_all_ENSG00000266472_chr1:150295378:T:C	Allegbe_Harris_2025	Terminal_Ileum	Enterocyte	naive	Terminal_Ileum_Intestinal TA (1)	ge	IBDverse
dMean__Epithelial_18_ti_all	chr11:8830467:A:G	uc	chr11_8991249_C_T	ENSG00000175348	TMEM9B	-0.683684	0.113718	6.74e-09	0.916679	0.620179	chr11:8991249:C:T	11	8991249	18	8.38731	0.758212	7.76499465408805|7.92612278308322|7.49903475935829|7.29828608247423|8.08988659793815|8.6244078549849|8.61160980392157|7.70604563233377|8.46023111111111|8.37256102941176|8.44431602373887|8.34668328445748|8.55339332298137|7.82201212903226|8.62726548672566|8.61125147058823|10.3903905775076|9.82304454022989	0.0421229	7.3836	10.1493	dMean__Epithelial_18_ti_all_ENSG00000175348_chr11:8991249:C:T	Allegbe_Harris_2025	Terminal_Ileum	Enterocyte	naive	Terminal_Ileum_Intestinal TA (1)	ge	IBDverse
dMean__Epithelial_18_ti_all	chr7:73802403:T:C	uc	chr7_73843757_T_A	ENSG00000165171	METTL27	-0.989475	0.0665609	6.51e-36	0.812525	0.908695	chr7:73843757:T:A	7	73843757	131	20.4521	2.11615	19.3967607655502|30.3838595744681|21.8672321867322|22.6060595419847|22.0596511688312|22.6635852417303|21.8673823529412|21.3532741626794|20.1933755656109|19.4166617204301|20.6177732876712|18.1960538116592|18.2374368539326|18.0364177777778|18.6440376940133|19.9070682819383|19.1691760683761|19.8632703296703|19.9070088105727|19.9868110375276|19.1164873150106|19.8525318681319|19.6749193899782|19.1054778012685|19.9922774336283|23.6028083798883|18.337266064257|18.3885402414487|17.4697552581262|17.8821800391389|17.8124074074074|18.5620853658537|17.6060809248555|17.6010807692308|17.6756046511628|17.6071073359073|17.5490184615385|17.5231381957774|18.1179457256461|18.0859235643564|18.264792|19.2059501039501|19.2229875518672|19.091001242236|19.0511002066116|19.3246422594142|18.1398303571429|19.1801247401247|19.4522830897704|19.3340892116183|26.7391299638989|31.5507743697479|20.5372385416667|20.3626997929607|20.3209326446281|20.535794375|20.4928004158004|20.4929405405405|20.7957067510549|20.5314697286013|20.7521991578947|20.4441342379958|21.7113788546256|21.6138725274725|26.7009236111111|21.061667948718|21.0166257995736|21.0159072805139|21.0616807692308|20.8371069915254|20.9695138592751|22.0511569506726|21.1066327623126|21.0198400852878|20.4524128630705|20.9309426751592|20.7961488372093|20.9298789808917|20.4531369294606|20.9300360934183|20.9302144373673|20.9300360934183|20.7052352320675|20.4467264583333|20.5761649269311|20.7929759493671|20.6607680672269|20.92548492569|20.8812860169492|20.9256539278132|20.9711659574468|20.4908295218295|21.1047182012848|21.3821976034858|21.2861874458874|21.4286869565217|21.4265313043478|21.1485913978495|21.2885421166307|21.4263058695652|22.4370657596372|20.9415966029724|21.473462745098|20.6754833333333|20.6318058212058|20.7724626556017|20.3087444219067|20.7269958592133|20.7290517598344|20.5992839506173|20.6426865979381|20.6844049586777|20.5993456790123|21.9264354485777|18.684296641791|20.5076946721311|20.4248591836735|20.3402601626016|19.7689642857143|25.4556913333333|20.7185030674847|20.1782509960159|24.8644079207921|20.3625857142857|20.2182281059063|20.3189959266802|20.2781132113821|17.486980861244|17.4729210526316|17.4108928571429|17.4449140811456	0.0161538	17.4764	26.3896	dMean__Epithelial_18_ti_all_ENSG00000165171_chr7:73843757:T:A	Allegbe_Harris_2025	Terminal_Ileum	Enterocyte	naive	Terminal_Ileum_Intestinal TA (1)	ge	IBDverse
dMean__Epithelial_18_ti_all	chr17:78748473:C:A	uc	chr17_78681399_A_G	ENSG00000108669	CYTH1	-0.323148	0.0635595	7.42e-07	0.926031	0.838131	chr17:78681399:A:G	17	78681399	98	-6.26398	1.06998	-5.29446386946387|-6.97277293577982|-6.95000228832952|-5.26819681818182|-5.31206270022883|-5.35746120092379|-5.33875333333333|-5.28527162471396|-5.31902505747126|-5.30744657534247|-5.19693803131991|-6.93372172949002|-7.18107422222222|-7.03195353982301|-7.03199646017699|-5.53986910755149|-5.61323828306265|-5.32419|-7.20688477751756|-7.09915612009238|-7.26713286052009|-7.40355786924939|-5.38216376470588|-6.85619061784897|-6.85955057471264|-5.11324322429907|-5.19863177570093|-5.33346596736597|-5.34454859813084|-7.212|-7.08438498845266|-7.12773139534884|-7.11234106728538|-5.26059259259259|-7.09632638888889|-5.28890719257541|-5.27417053364269|-5.33088132387707|-5.45905576923077|-5.62970405727924|-5.61600785714286|-7.33707242990654|-7.28144976851852|-4.99100618101545|-4.9911114790287|-5.64938785714286|-5.60997777777778|-5.50467076566125|-5.6035463356974|-7.20314873563218|-5.54142978723404|-7.3844293144208|-5.34265571776156|-5.53098723404255|-6.08977671232877|-5.46837697841727|-5.47788120481928|-7.26629218009479|-7.26503073286052|-5.4418504784689|-5.38743886255924|-7.06633333333333|-5.28916148325359|-5.42838899521531|-5.46766265060241|-4.61392208121827|-6.61943828715365|-7.3327496350365|-5.38469780487805|-7.32076699029126|-7.07333728813559|-7.05609710144928|-6.52286921119593|-4.60893307086614|-4.46662340966921|-6.57410256410256|-4.43558227848101|-4.66666278481013|-7.08691686460808|-5.20400827423168|-7.17347553956835|-7.76269057591623|-5.6239905370844|-5.61767729591837|-6.82702272727273|-8.78108479532164|-7.76196382428941|-8.06333260273973|-8.02094065934066|-8.28813204419889|-8.4322782122905|-8.34530896358543|-8.67854166666667|-6.60049479768786|-6.68490291545189|-6.37439594202899|-6.53378139534884|-6.89949325153374	0.0109181	-8.39532	-4.61105	dMean__Epithelial_18_ti_all_ENSG00000108669_chr17:78681399:A:G	Allegbe_Harris_2025	Terminal_Ileum	Enterocyte	naive	Terminal_Ileum_Intestinal TA (1)	ge	IBDverse
dMean__Epithelial_18_ti_all	chr1:33450150:T:C	uc	chr1_33368854_A_G	ENSG00000233246	PHC2-AS1	0.404366	0.0865521	4.96e-06	0.917517	0.966966	chr1:33368854:A:G	1	33368854	72	7.41016	0.4577	8.26939908045977|6.91982209737828|6.95205279850746|7.28294192307692|7.29682273603083|7.27084683301344|7.28298211538462|7.49587438330171|7.51033650190114|7.52341180952381|7.52341180952381|7.54515161904762|7.47977169811321|7.41075094339623|6.67490229885057|7.40265928705441|7.4051181988743|7.39735111940298|7.461361003861|7.45161471698113|7.51707504761905|7.54447126436782|7.4302339587242|7.51778857142857|7.51318975332068|7.5643061302682|7.56223180076628|7.9409176|7.5494845124283|8.18553846153846|7.53374675572519|7.74359529411765|7.4820540796964|7.49627908745247|7.83931610337972|7.49396673003802|7.50847942857143|7.50887733333333|7.35504801512287|7.51985523809524|7.9099498997996|7.53659675572519|7.91444749498998|7.50745627376426|7.4942770398482|7.85082306163022|7.86531075697211|7.86531075697211|7.50653992395437|7.50653992395437|7.9257003960396|7.47864678030303|7.49487537878788|7.38397208413002|7.8054814229249|7.45341075471698|7.45322264150943|7.34210190114068|7.53205831739962|7.35626228571429|7.45443773584906|7.42608669201521|6.5429986407767|6.55237859922179|6.39911461988304|6.52715794573643|6.56530467836257|6.52719321705426|6.54753682170543|6.39575150943396|6.21351037735849|8.83436925373134	0.00635694	6.39836	8.20441	dMean__Epithelial_18_ti_all_ENSG00000233246_chr1:33368854:A:G	Allegbe_Harris_2025	Terminal_Ileum	Enterocyte	naive	Terminal_Ileum_Intestinal TA (1)	ge	IBDverse
dMean__Epithelial_18_ti_all	chr1:8125842:G:T	uc	chr1_7968870_T_G	ENSG00000116288	PARK7	0.4523	0.053898	4.09e-15	0.916335	0.839923	chr1:7968870:T:G	1	7968870	85	-4.08885	0.214465	-4.56216687763713|-4.59367722457627|-4.54044054336468|-4.33682829808661|-4.43021191709845|-4.44336571428571|-4.42239907597536|-4.44548806122449|-4.46216921508665|-4.45745386965377|-4.40019276381909|-4.58257781155015|-4.52853534303534|-4.33839343283582|-4.41392988855117|-4.0390408357075|-4.04873838862559|-4.09139428571429|-4.09080534351145|-4.11622130518234|-4.12484778846154|-4.10669237368923|-4.06501626794258|-4.08530952380952|-4.0477740952381|-4.1155465648855|-4.06063377609108|-4.1191060952381|-4.08152611585945|-4.06457504725898|-4.07404711447493|-4.1524019193858|-4.10910256410256|-4.09252785646837|-4.09871658767772|-4.11919695238095|-4.14263180952381|-4.13176930409914|-4.1317695900858|-4.10555918560606|-4.10231674550615|-4.07548665413534|-4.10232015137181|-4.10220056764428|-4.12959485714286|-4.0980427221172|-4.09498262511804|-4.40629604060914|-4.10607350993377|-4.12564030418251|-4.12542129277567|-4.12532886989554|-4.17222105263158|-4.13883247863248|-4.09934981167608|-3.91850753012048|-3.84855639476334|-3.9276507629705|-3.9278484231943|-3.92075969543147|-3.92463959390863|-3.93853806122449|-3.93785897959184|-3.92966367346939|-3.88182173038229|-3.92627873855544|-3.93722653061224|-3.84286057201226|-3.84327609805924|-3.81068535096643|-3.76249061553986|-3.82194979674797|-3.79716044399596|-3.86928379487179|-3.83918387755102|-3.7554831643002|-3.81336054490414|-3.89366550665302|-3.93620841889117|-3.91891308793456|-3.93978622816033|-3.94593930041152|-3.76515254545455|-3.79504812319538|-3.8052908997955	0.00252311	-4.55999	-3.76814	dMean__Epithelial_18_ti_all_ENSG00000116288_chr1:7968870:T:G	Allegbe_Harris_2025	Terminal_Ileum	Enterocyte	naive	Terminal_Ileum_Intestinal TA (1)	ge	IBDverse
dMean__Epithelial_18_ti_all	chr4:89015925:C:T	uc	chr4_89019338_T_C	ENSG00000138640	FAM13A	0.313961	0.0693412	9.37e-06	0.84342	0.999644	chr4:89019338:T:C	4	89019338	94	-5.63014	0.398894	-4.58006951983299|-4.47397673469388|-4.4744006122449|-4.53179854166667|-4.50857233606557|-4.60425714285714|-4.60471890756302|-5.32412807377049|-5.34378806584362|-5.32526488706366|-5.33209567010309|-5.01685447470817|-5.26348065173116|-5.22949595959596|-4.91915580448065|-4.98154144329897|-5.55858791423002|-5.86989909502262|-5.22128210922787|-5.20971348314607|-5.20891797752809|-5.30006095238095|-5.22308785046729|-5.54186387900356|-5.75464306569343|-5.75020750915751|-5.74327322404372|-5.73523856088561|-5.79795559701492|-5.74518669131238|-5.76591892393321|-5.761253432282|-5.75041611111111|-5.76363265306122|-5.75315740740741|-5.74184288354898|-5.76432430426716|-5.77392379182156|-5.6380550831793|-5.81855468164794|-5.76366567717996|-5.7749029739777|-5.82878236397749|-5.81844700374532|-5.62407606679035|-5.75866351851852|-5.77464869888476|-5.77043729128015|-5.81363869158878|-5.81359700934579|-5.80293917910448|-5.76111555555556|-5.76990593692022|-5.80058828996282|-5.86055423728814|-5.83855459662289|-5.8603352165725|-5.83836210131332|-5.83365786516854|-5.78963568773234|-5.77851391465677|-5.75810776340111|-5.84372045028143|-5.85508139097744|-5.82213775700935|-5.63022787769784|-5.72688950276243|-5.73777398523985|-6.06420799220273|-6.00385675675676|-5.79140578358209|-5.85094293785311|-5.97551939736347|-5.97558512241055|-5.95334484052533|-5.96388214285714|-5.86258921933085|-5.93857921348315|-5.9164203358209|-5.92253680297398|-6.42733306613226|-5.95639289719626|-5.73099946043166|-5.9783330206379|-5.84228706099815|-5.84671604938272|-5.85324279835391|-5.79482581967213|-5.45008768382353|-5.84675823045268|-5.92959004149378|-5.92975995850622|-5.94196777546778|-5.73260956022945	0.00424355	-5.99556	-4.51612	dMean__Epithelial_18_ti_all_ENSG00000138640_chr4:89019338:T:C	Allegbe_Harris_2025	Terminal_Ileum	Enterocyte	naive	Terminal_Ileum_Intestinal TA (1)	ge	IBDverse
dMean__Epithelial_18_ti_all	chr19:48703417:G:A	cd	chr19_48702915_C_T	ENSG00000176920	FUT2	-0.700296	0.0569411	2.65e-27	0.994805	1	chr19:48702915:C:T	19	48702915	56	-7.48955	0.616949	-6.63889744779582|-6.42092|-6.26405204081633|-7.39259278688525|-7.35061398963731|-7.35045533678756|-7.30997807933194|-7.26448029045643|-7.31761650992685|-5.71947969264544|-7.22699587203302|-7.26247858719647|-7.17536052344602|-7.26471834061135|-7.27287978142077|-7.22845751633987|-7.21585217391304|-7.22884357298475|-7.26466746724891|-7.21310141304348|-7.22129815016322|-7.23750992366412|-7.22973235294118|-7.27331152993348|-7.3378434399118|-7.15433696837514|-7.24209684439608|-7.30794731064764|-7.24443199129489|-7.28504529540481|-7.24074531422271|-7.13997440347072|-7.57178856502242|-6.95206801909308|-7.81903738317757|-7.77040481651376|-7.76934135166094|-7.74424914285714|-7.56349401611047|-8.9021682962963|-7.54815|-8.8889940652819|-8.88512106824926|-8.89907875185735|-8.77460625909753|-8.38132954545454|-8.54856229985444|-7.81655119214586|-7.75335013227513|-7.74348269484808|-7.70248620236531|-7.64135046113307|-7.4452392|-7.75415608465608|-8.03722816326531|-7.20612371134021	0.0110169	-8.8953	-6.32288	dMean__Epithelial_18_ti_all_ENSG00000176920_chr19:48702915:C:T	Allegbe_Harris_2025	Terminal_Ileum	Enterocyte	naive	Terminal_Ileum_Intestinal TA (1)	ge	IBDverse
dMean__Epithelial_18_ti_all	chr17:78748473:C:A	ibd	chr17_78681399_A_G	ENSG00000108669	CYTH1	-0.323148	0.0635595	7.42e-07	0.910955	1	chr17:78681399:A:G	17	78681399	98	-6.43377	1.19881	-5.29446386946387|-7.07006744186047|-7.03044212962963|-5.26819681818182|-5.32424633027523|-5.3948388372093|-5.35105460829493|-5.29739380733945|-5.34359330254042|-5.30744657534247|-5.24386297968397|-7.10706477272727|-7.39469885583524|-7.35750694444444|-7.35755185185185|-5.60398796296296|-5.6262923255814|-5.29954097222222|-7.25787688679245|-7.16534871794872|-7.26713286052009|-7.28016523809524|-5.33198041958042|-6.98404498834499|-6.97173948598131|-5.10132424242424|-5.12676129032258|-5.40911796690307|-5.40772293144208|-7.24593882352941|-7.2690490521327|-7.36760697115385|-7.35112470023981|-5.41089523809524|-7.35158992805755|-5.42742619047619|-5.42522076372315|-5.44677004830918|-5.56609607843137|-5.62970405727924|-5.61600785714286|-7.53061630695444|-7.54337242206235|-5.10366997742664|-5.13857613636364|-5.75908470873786|-5.63662850356295|-5.62206895734597|-5.69783677884615|-7.51407601918465|-5.77346009852217|-7.56322905569007|-5.48957875|-5.63760867469879|-6.48037463556851|-5.72943015075377|-5.54468463414634|-7.38885614457831|-7.40507951807229|-5.52110072815534|-5.47831132530121|-7.28401658767772|-5.37924452554745|-5.54784009779951|-5.5478728606357|-4.98050767123288|-7.16053678474114|-7.36860660146699|-5.39786332518337|-7.35647804878049|-7.07333728813559|-7.05609710144928|-6.79970185676393|-4.77174864130435|-4.64387037037037|-6.87372654155496|-4.63506613756614|-4.87653915343915|-7.1207446300716|-5.21634004739336|-7.17347553956835|-7.6034558974359|-5.51122882205514|-5.464341191067|-7.09251805555556|-9.87872039473684|-8.96680597014925|-8.73328308605341|-8.4626736231884|-8.87663846153846|-9.12010755287009|-8.94677267267267|-9.17973404255319|-6.87882891566265|-7.01199296636086|-6.6440078549849|-6.81097212121212|-7.42321716171617	0.0122328	-9.05495	-4.81628	dMean__Epithelial_18_ti_all_ENSG00000108669_chr17:78681399:A:G	Allegbe_Harris_2025	Terminal_Ileum	Enterocyte	naive	Terminal_Ileum_Intestinal TA (1)	ge	IBDverse
dMean__Epithelial_18_ti_all	chr16:28485738:T:A	cd	chr16_28484431_C_T	ENSG00000184730	APOBR	0.406626	0.0679221	7.72e-09	0.960892	0.995472	chr16:28484431:C:T	16	28484431	227	3.56116	0.189046	3.84671022964509|3.81713659043659|3.80146762589928|3.88502703818369|3.7287612033195|4.28042922374429|3.71456740442656|3.82212052313883|3.83546639511202|3.86959686552073|3.86263608445298|3.88937777777778|3.87404975938402|3.56895281837161|3.90130479452055|3.90013275193798|3.62990424178155|3.62478072033898|3.62528813559322|3.9401765503876|3.88521125|3.88419573835481|3.8207185617104|3.86984764705882|3.82427683284457|3.84206744639376|3.80140733590734|4.06109128630705|3.68963874458874|3.67506580366775|3.67993844492441|3.19020159774436|3.12033668202765|3.16497826492537|3.19041721854305|3.23970028653295|3.19480951035782|3.76504171240395|3.76519553376906|3.72421767241379|3.17206564299424|3.63885727848101|3.72932086486487|3.85345295857988|3.13201576923077|3.13174067307692|3.05121744075829|3.83465927379784|3.82385225048924|3.66531987829615|3.86548170128586|3.88101816386969|3.83382224428997|3.85638931750742|3.86022354104847|3.86384396039604|3.61968041338583|3.85901721068249|3.83131668302257|3.86737740336967|3.6501119047619|3.76823214285714|3.84847328699106|3.88541441263574|3.88532230997038|3.94015827552032|3.5467119760479|3.5716558|3.55664104104104|3.78048412698413|3.5530022|3.76181767028628|3.551152|3.56469558676028|3.5505468|3.54337744510978|3.53929501992032|3.74095044334975|3.53947847847848|3.75589792284866|3.55305080321285|3.56674677419355|3.51790149700599|3.51744650698603|3.52153116883117|3.54981796407186|3.54955768463074|3.42971793635487|3.54705104477612|3.54218854581673|3.4795928358209|3.54217828685259|3.48584114737883|3.49283012884044|3.48937821782178|3.53864447761194|3.50060327706058|3.55357562437562|3.54549880358923|3.50671044776119|3.53533637274549|3.51360468594217|3.57793521126761|3.5565597|3.55288491508492|3.55323878364905|3.50037066402379|3.50466865079365|3.51546029850746|3.55726679920477|3.50178989098117|3.54331749502982|3.46503678606002|3.5391950347567|3.96427991407089|3.5292504950495|3.49445301681504|3.48661387512389|3.5008271555996|3.4739291913215|3.4205367114788|3.41680640495868|3.42043950361944|3.41629752066116|3.46570588235294|3.46162978056426|3.47659512195122|3.49455856236786|3.75031747673216|3.46915603357817|3.65959677419355|3.65252796780684|3.61056867346939|3.35745344129555|3.31183669354839|3.36721421319797|3.37412797558494|3.36951504065041|3.3729511698881|3.37663472505092|3.34545417515275|3.35298968655207|3.41999021406728|3.36614989959839|3.40681859756098|3.39500663942799|3.41713883792049|3.38612424242424|3.3948233029382|3.43262507676561|3.58837720042418|3.51055483870968|3.46433879837067|3.49784193216855|3.50039670103093|3.45860812182741|3.49738002038736|3.49600331606218|3.50504634397528|3.50179032921811|3.51279824561403|3.51228400412797|3.49793099897013|3.51228400412797|3.53816008316008|3.51680556701031|3.62218119022317|3.50458496395469|3.51954829369183|3.34108810754912|3.49238426501035|3.51508698347107|3.51152363261094|3.50076748971193|3.53584207253886|3.46418|3.58208115942029|3.58942738589212|3.51430785123967|3.50423316168898|3.52821658031088|3.50728195876289|3.48877269906929|3.50681257731959|3.5019306900103|3.51135325077399|3.49600331606218|3.37324068136273|3.50871237113402|3.51953053830228|3.52102978283351|3.45375609007165|3.51249400826446|3.52701732365145|3.5233525388601|3.51970517598344|3.51219907024793|3.51970517598344|3.51421166666667|3.52804004149378|3.52330466321244|3.52328082901554|3.51964627329193|3.57148439790576|3.51813084886128|3.5183170630817|3.36751796407186|3.50592886597938|3.52886652719665|3.5180215098242|3.5074393970894|3.48577376033058|3.48669710743802|3.45594472876151|3.45004151329243|3.48920785935884|3.4892158221303|3.50747338877339|3.36493902439024|3.34592223451327|3.49594988066826|3.28161703056769|3.25267704026115|3.2790327510917|3.2596786102063|3.29813230769231|3.28940426695842	0.0008328	3.18385	3.90054	dMean__Epithelial_18_ti_all_ENSG00000184730_chr16:28484431:C:T	Allegbe_Harris_2025	Terminal_Ileum	Enterocyte	naive	Terminal_Ileum_Intestinal TA (1)	ge	IBDverse
dMean__Epithelial_18_ti_all	chr17:78748473:C:A	ibd	chr17_78681399_A_G	ENSG00000108669	CYTH1	-0.323148	0.0635595	7.42e-07	0.910955	0.838131	chr17:78681399:A:G	17	78681399	98	-6.43377	1.19881	-5.29446386946387|-7.07006744186047|-7.03044212962963|-5.26819681818182|-5.32424633027523|-5.3948388372093|-5.35105460829493|-5.29739380733945|-5.34359330254042|-5.30744657534247|-5.24386297968397|-7.10706477272727|-7.39469885583524|-7.35750694444444|-7.35755185185185|-5.60398796296296|-5.6262923255814|-5.29954097222222|-7.25787688679245|-7.16534871794872|-7.26713286052009|-7.28016523809524|-5.33198041958042|-6.98404498834499|-6.97173948598131|-5.10132424242424|-5.12676129032258|-5.40911796690307|-5.40772293144208|-7.24593882352941|-7.2690490521327|-7.36760697115385|-7.35112470023981|-5.41089523809524|-7.35158992805755|-5.42742619047619|-5.42522076372315|-5.44677004830918|-5.56609607843137|-5.62970405727924|-5.61600785714286|-7.53061630695444|-7.54337242206235|-5.10366997742664|-5.13857613636364|-5.75908470873786|-5.63662850356295|-5.62206895734597|-5.69783677884615|-7.51407601918465|-5.77346009852217|-7.56322905569007|-5.48957875|-5.63760867469879|-6.48037463556851|-5.72943015075377|-5.54468463414634|-7.38885614457831|-7.40507951807229|-5.52110072815534|-5.47831132530121|-7.28401658767772|-5.37924452554745|-5.54784009779951|-5.5478728606357|-4.98050767123288|-7.16053678474114|-7.36860660146699|-5.39786332518337|-7.35647804878049|-7.07333728813559|-7.05609710144928|-6.79970185676393|-4.77174864130435|-4.64387037037037|-6.87372654155496|-4.63506613756614|-4.87653915343915|-7.1207446300716|-5.21634004739336|-7.17347553956835|-7.6034558974359|-5.51122882205514|-5.464341191067|-7.09251805555556|-9.87872039473684|-8.96680597014925|-8.73328308605341|-8.4626736231884|-8.87663846153846|-9.12010755287009|-8.94677267267267|-9.17973404255319|-6.87882891566265|-7.01199296636086|-6.6440078549849|-6.81097212121212|-7.42321716171617	0.0122328	-9.05495	-4.81628	dMean__Epithelial_18_ti_all_ENSG00000108669_chr17:78681399:A:G	Allegbe_Harris_2025	Terminal_Ileum	Enterocyte	naive	Terminal_Ileum_Intestinal TA (1)	ge	IBDverse
dMean__Epithelial_18_ti_all	chr17:78748473:C:A	uc	chr17_78681399_A_G	ENSG00000108669	CYTH1	-0.323148	0.0635595	7.42e-07	0.926031	1	chr17:78681399:A:G	17	78681399	98	-6.26398	1.06998	-5.29446386946387|-6.97277293577982|-6.95000228832952|-5.26819681818182|-5.31206270022883|-5.35746120092379|-5.33875333333333|-5.28527162471396|-5.31902505747126|-5.30744657534247|-5.19693803131991|-6.93372172949002|-7.18107422222222|-7.03195353982301|-7.03199646017699|-5.53986910755149|-5.61323828306265|-5.32419|-7.20688477751756|-7.09915612009238|-7.26713286052009|-7.40355786924939|-5.38216376470588|-6.85619061784897|-6.85955057471264|-5.11324322429907|-5.19863177570093|-5.33346596736597|-5.34454859813084|-7.212|-7.08438498845266|-7.12773139534884|-7.11234106728538|-5.26059259259259|-7.09632638888889|-5.28890719257541|-5.27417053364269|-5.33088132387707|-5.45905576923077|-5.62970405727924|-5.61600785714286|-7.33707242990654|-7.28144976851852|-4.99100618101545|-4.9911114790287|-5.64938785714286|-5.60997777777778|-5.50467076566125|-5.6035463356974|-7.20314873563218|-5.54142978723404|-7.3844293144208|-5.34265571776156|-5.53098723404255|-6.08977671232877|-5.46837697841727|-5.47788120481928|-7.26629218009479|-7.26503073286052|-5.4418504784689|-5.38743886255924|-7.06633333333333|-5.28916148325359|-5.42838899521531|-5.46766265060241|-4.61392208121827|-6.61943828715365|-7.3327496350365|-5.38469780487805|-7.32076699029126|-7.07333728813559|-7.05609710144928|-6.52286921119593|-4.60893307086614|-4.46662340966921|-6.57410256410256|-4.43558227848101|-4.66666278481013|-7.08691686460808|-5.20400827423168|-7.17347553956835|-7.76269057591623|-5.6239905370844|-5.61767729591837|-6.82702272727273|-8.78108479532164|-7.76196382428941|-8.06333260273973|-8.02094065934066|-8.28813204419889|-8.4322782122905|-8.34530896358543|-8.67854166666667|-6.60049479768786|-6.68490291545189|-6.37439594202899|-6.53378139534884|-6.89949325153374	0.0109181	-8.39532	-4.61105	dMean__Epithelial_18_ti_all_ENSG00000108669_chr17:78681399:A:G	Allegbe_Harris_2025	Terminal_Ileum	Enterocyte	naive	Terminal_Ileum_Intestinal TA (1)	ge	IBDverse
dMean__Epithelial_18_ti_all	chr19:48703417:G:A	cd	chr19_48702915_C_T	ENSG00000176920	FUT2	-0.700296	0.0569411	2.65e-27	0.994805	0.998827	chr19:48702915:C:T	19	48702915	56	-7.48955	0.616949	-6.63889744779582|-6.42092|-6.26405204081633|-7.39259278688525|-7.35061398963731|-7.35045533678756|-7.30997807933194|-7.26448029045643|-7.31761650992685|-5.71947969264544|-7.22699587203302|-7.26247858719647|-7.17536052344602|-7.26471834061135|-7.27287978142077|-7.22845751633987|-7.21585217391304|-7.22884357298475|-7.26466746724891|-7.21310141304348|-7.22129815016322|-7.23750992366412|-7.22973235294118|-7.27331152993348|-7.3378434399118|-7.15433696837514|-7.24209684439608|-7.30794731064764|-7.24443199129489|-7.28504529540481|-7.24074531422271|-7.13997440347072|-7.57178856502242|-6.95206801909308|-7.81903738317757|-7.77040481651376|-7.76934135166094|-7.74424914285714|-7.56349401611047|-8.9021682962963|-7.54815|-8.8889940652819|-8.88512106824926|-8.89907875185735|-8.77460625909753|-8.38132954545454|-8.54856229985444|-7.81655119214586|-7.75335013227513|-7.74348269484808|-7.70248620236531|-7.64135046113307|-7.4452392|-7.75415608465608|-8.03722816326531|-7.20612371134021	0.0110169	-8.8953	-6.32288	dMean__Epithelial_18_ti_all_ENSG00000176920_chr19:48702915:C:T	Allegbe_Harris_2025	Terminal_Ileum	Enterocyte	naive	Terminal_Ileum_Intestinal TA (1)	ge	IBDverse
dMean__Epithelial_18_ti_all	chr1:25386842:AACACAC:A	uc	chr1_25257119_C_G	ENSG00000187010	RHD	-0.852696	0.0691917	2.19e-27	0.999004	0.95365	chr1:25257119:C:G	1	25257119	8	17.5712	1.36304	16.7726058823529|16.6542140625|15.5920428571429|18.9809744245524|19.178706940874|18.6462293506493|18.3219864102564|16.4229083123426	0.17038	15.7374	19.1441	dMean__Epithelial_18_ti_all_ENSG00000187010_chr1:25257119:C:G	Allegbe_Harris_2025	Terminal_Ileum	Enterocyte	naive	Terminal_Ileum_Intestinal TA (1)	ge	IBDverse
dMean__Epithelial_18_ti_all	chr1:8125842:G:T	ibd	chr1_7968870_T_G	ENSG00000116288	PARK7	0.4523	0.053898	4.09e-15	0.918824	0.736048	chr1:7968870:T:G	1	7968870	85	-4.76609	0.254719	-5.10015825471698|-5.13187136094674|-5.09402297772567|-5.02505309218203|-5.02959352941176|-5.12897338044758|-5.10962835112693|-5.15571396449704|-5.18034082840237|-5.16181568396226|-5.09684726426077|-5.29006350877193|-5.77013377483444|-5.52609049429658|-5.57103427109974|-4.74677455357143|-4.76189409141583|-4.72083956043956|-4.72154625550661|-4.82463734533183|-4.80385408734602|-4.82409888017917|-4.67835022026432|-4.69318927789934|-4.66026622807018|-4.8029986636971|-4.65713601741023|-4.78435995575221|-4.69197270742358|-4.66918610206297|-4.68581915125136|-4.77572052980132|-4.76529185022026|-4.77837596471885|-4.78864451827242|-4.78446548672566|-4.74347153762268|-4.83191304347826|-4.83191337792642|-4.6971511375948|-4.70808773072747|-4.68284859611231|-4.7029852494577|-4.70284815618221|-4.72339281045752|-4.70763213897937|-4.71368108695652|-5.08220327868852|-4.71752141304348|-4.72785795206972|-4.72760697167756|-4.73199488017429|-4.79117692307692|-4.77348368017525|-4.76313949671772|-4.62969572953737|-4.48546537558685|-4.57450319905213|-4.59105231866825|-4.58663693586698|-4.5911757719715|-4.58404667458432|-4.57781945432977|-4.58460761904762|-4.55015424528302|-4.57832977461447|-4.57708422301305|-4.50558143712575|-4.50606862275449|-4.50228810096154|-4.46008157894737|-4.50935083932854|-4.49580167264038|-4.57833944174757|-4.56601966019417|-4.4240219832736|-4.51498243727599|-4.63916|-4.64711151515151|-4.6121504211793|-4.65219902912621|-4.66600121654501|-4.54628737650933|-4.48074431818182|-4.54960207823961	0.00299669	-5.50249	-4.48122	dMean__Epithelial_18_ti_all_ENSG00000116288_chr1:7968870:T:G	Allegbe_Harris_2025	Terminal_Ileum	Enterocyte	naive	Terminal_Ileum_Intestinal TA (1)	ge	IBDverse
dMean__Epithelial_18_ti_all	chr19:48703417:G:A	ibd	chr19_48702915_C_T	ENSG00000176920	FUT2	-0.700296	0.0569411	2.65e-27	0.992845	0.998827	chr19:48702915:C:T	19	48702915	56	-14.8749	1.26852	-12.77395|-12.4298783185841|-12.5601452685422|-15.2347351351351|-14.5653850102669|-14.5950399176955|-14.4390907216495|-14.4988799171843|-14.6505418410042|-10.9005146443515|-14.468923553719|-14.3039252173913|-13.9995863829787|-14.2189786324786|-14.2194123931624|-14.6161321585903|-14.3381943844492|-14.5847876923077|-14.5930600877193|-14.5209043763676|-14.5534495614035|-14.5543785087719|-14.5545927631579|-14.709701793722|-14.724389380531|-14.3556389496718|-14.4370650759219|-14.5998684210526|-14.5046470588235|-14.6341349450549|-14.6266280623608|-13.9767651804671|-15.1096988814318|-14.8240025445293|-15.1427511312217|-15.1245379464286|-15.0725222222222|-14.9585386313466|-14.8367410835214|-17.6734223529412|-14.7970341409692|-17.3657449275362|-17.5104432748538|-17.6149411764706|-17.5747944606414|-16.810415954416|-17.1721119883041|-15.7435056497175|-15.5478320954907|-15.5074507936508|-15.4252421052632|-15.2225328083989|-13.9948105263158|-15.5083121693122|-16.1403352459016|-13.5726990291262	0.0226522	-17.5999	-12.4787	dMean__Epithelial_18_ti_all_ENSG00000176920_chr19:48702915:C:T	Allegbe_Harris_2025	Terminal_Ileum	Enterocyte	naive	Terminal_Ileum_Intestinal TA (1)	ge	IBDverse
dMean__Epithelial_18_ti_all	chr1:25386842:AACACAC:A	cd	chr1_25257119_C_G	ENSG00000187010	RHD	-0.852696	0.0691917	2.19e-27	0.998997	0.95365	chr1:25257119:C:G	1	25257119	8	11.8633	0.64146	12.0309831223629|11.9929080168776|11.3455613305613|12.2873526490066|12.6235482233503|12.1468668358714|11.9291731218698|10.5499912621359	0.0801825	10.6892	12.5647	dMean__Epithelial_18_ti_all_ENSG00000187010_chr1:25257119:C:G	Allegbe_Harris_2025	Terminal_Ileum	Enterocyte	naive	Terminal_Ileum_Intestinal TA (1)	ge	IBDverse
dMean__Epithelial_18_ti_all	chr1:8125842:G:T	cd	chr1_7968870_T_G	ENSG00000116288	PARK7	0.4523	0.053898	4.09e-15	0.914115	0.792026	chr1:7968870:T:G	1	7968870	85	-5.51652	0.272478	-5.68322496714849|-5.71334822134387|-5.69489069462647|-5.77274865951743|-5.63261462450593|-5.87651605937922|-5.90057082191781|-5.95975143638851|-6.02116643741403|-5.99619136986301|-5.88466639784946|-6.12043883626522|-6.63082343987823|-6.37439385964912|-6.34141018922853|-5.4808118556701|-5.52576843467012|-5.43105436156764|-5.42678987341772|-5.59205032594524|-5.45781386768448|-5.57298874514877|-5.36356313131313|-5.39569182389937|-5.41422012738854|-5.53670449293967|-5.349885|-5.447180604534|-5.44031265822785|-5.41602065491184|-5.39632556390977|-5.36824168734491|-5.42216165413534|-5.50697204574333|-5.53667861715749|-5.44730075566751|-5.54816760204082|-5.68050589777195|-5.67307107329843|-5.47407891414141|-5.4957525982256|-5.42039725|-5.46803581336696|-5.48170164348925|-5.50263274111675|-5.49522078580482|-5.50328248730964|-5.67346614379085|-5.51476454891995|-5.51483303684879|-5.50056172370089|-5.5056670468948|-5.58254929577465|-5.58742384615385|-5.62468927648579|-5.25988342318059|-5.17834214092141|-5.25289891156463|-5.33297651933702|-5.35637766990291|-5.33946132596685|-5.31648388429752|-5.25763188010899|-5.1901218328841|-5.29290919067215|-5.30155494505494|-5.22829539295393|-5.16780288461538|-5.16836167582418|-5.26850028129395|-5.26642401129943|-5.20886232686981|-5.27768022440393|-5.2323879334258|-5.27685862552595|-5.16444407252441|-5.30019677419355|-5.50522604920405|-5.46913980028531|-5.40577856135402|-5.4684907275321|-5.48705722460658|-5.37878935064935|-5.43869655172414|-5.73432126348228	0.00320562	-6.31931	-5.16936	dMean__Epithelial_18_ti_all_ENSG00000116288_chr1:7968870:T:G	Allegbe_Harris_2025	Terminal_Ileum	Enterocyte	naive	Terminal_Ileum_Intestinal TA (1)	ge	IBDverse
dMean__Epithelial_18_ti_all	chr5:73224708:C:T	cd	chr5_73227601_T_C	ENSG00000251493	FOXD1	0.410926	0.0649156	1.19e-09	0.976352	1	chr5:73227601:T:C	5	73227601	30	-4.70058	0.259528	-4.37802718786464|-4.4349711751663|-4.49666905615293|-4.46717879120879|-4.51208812430633|-4.49809181415929|-4.40871255458515|-4.56348013468013|-4.51452452619844|-4.47264019138756|-4.50437997775306|-4.51442363433668|-4.61714325842697|-4.45710974244121|-4.45312286348502|-4.59209367945824|-4.58135022624434|-4.5854906002265|-4.98862855329949|-4.93964178168131|-5.01860823680824|-5.02920569210867|-4.9941458279846|-4.957784|-4.92159575835476|-5.07173602080624|-4.98113488975357|-4.99184785435631|-5.25852990397805|-4.81307375886525	0.00865095	-5.1231	-4.40027	dMean__Epithelial_18_ti_all_ENSG00000251493_chr5:73227601:T:C	Allegbe_Harris_2025	Terminal_Ileum	Enterocyte	naive	Terminal_Ileum_Intestinal TA (1)	ge	IBDverse
dMean__Epithelial_18_ti_all	chr7:73802403:T:C	uc	chr7_73843757_T_A	ENSG00000165171	METTL27	-0.989475	0.0665609	6.51e-36	0.812525	0.993784	chr7:73843757:T:A	7	73843757	131	20.4521	2.11615	19.3967607655502|30.3838595744681|21.8672321867322|22.6060595419847|22.0596511688312|22.6635852417303|21.8673823529412|21.3532741626794|20.1933755656109|19.4166617204301|20.6177732876712|18.1960538116592|18.2374368539326|18.0364177777778|18.6440376940133|19.9070682819383|19.1691760683761|19.8632703296703|19.9070088105727|19.9868110375276|19.1164873150106|19.8525318681319|19.6749193899782|19.1054778012685|19.9922774336283|23.6028083798883|18.337266064257|18.3885402414487|17.4697552581262|17.8821800391389|17.8124074074074|18.5620853658537|17.6060809248555|17.6010807692308|17.6756046511628|17.6071073359073|17.5490184615385|17.5231381957774|18.1179457256461|18.0859235643564|18.264792|19.2059501039501|19.2229875518672|19.091001242236|19.0511002066116|19.3246422594142|18.1398303571429|19.1801247401247|19.4522830897704|19.3340892116183|26.7391299638989|31.5507743697479|20.5372385416667|20.3626997929607|20.3209326446281|20.535794375|20.4928004158004|20.4929405405405|20.7957067510549|20.5314697286013|20.7521991578947|20.4441342379958|21.7113788546256|21.6138725274725|26.7009236111111|21.061667948718|21.0166257995736|21.0159072805139|21.0616807692308|20.8371069915254|20.9695138592751|22.0511569506726|21.1066327623126|21.0198400852878|20.4524128630705|20.9309426751592|20.7961488372093|20.9298789808917|20.4531369294606|20.9300360934183|20.9302144373673|20.9300360934183|20.7052352320675|20.4467264583333|20.5761649269311|20.7929759493671|20.6607680672269|20.92548492569|20.8812860169492|20.9256539278132|20.9711659574468|20.4908295218295|21.1047182012848|21.3821976034858|21.2861874458874|21.4286869565217|21.4265313043478|21.1485913978495|21.2885421166307|21.4263058695652|22.4370657596372|20.9415966029724|21.473462745098|20.6754833333333|20.6318058212058|20.7724626556017|20.3087444219067|20.7269958592133|20.7290517598344|20.5992839506173|20.6426865979381|20.6844049586777|20.5993456790123|21.9264354485777|18.684296641791|20.5076946721311|20.4248591836735|20.3402601626016|19.7689642857143|25.4556913333333|20.7185030674847|20.1782509960159|24.8644079207921|20.3625857142857|20.2182281059063|20.3189959266802|20.2781132113821|17.486980861244|17.4729210526316|17.4108928571429|17.4449140811456	0.0161538	17.4764	26.3896	dMean__Epithelial_18_ti_all_ENSG00000165171_chr7:73843757:T:A	Allegbe_Harris_2025	Terminal_Ileum	Enterocyte	naive	Terminal_Ileum_Intestinal TA (1)	ge	IBDverse
dMean__Epithelial_18_ti_all	chr1:33450150:T:C	uc	chr1_33368854_A_G	ENSG00000233246	PHC2-AS1	0.404366	0.0865521	4.96e-06	0.917517	0.806289	chr1:33368854:A:G	1	33368854	72	7.41016	0.4577	8.26939908045977|6.91982209737828|6.95205279850746|7.28294192307692|7.29682273603083|7.27084683301344|7.28298211538462|7.49587438330171|7.51033650190114|7.52341180952381|7.52341180952381|7.54515161904762|7.47977169811321|7.41075094339623|6.67490229885057|7.40265928705441|7.4051181988743|7.39735111940298|7.461361003861|7.45161471698113|7.51707504761905|7.54447126436782|7.4302339587242|7.51778857142857|7.51318975332068|7.5643061302682|7.56223180076628|7.9409176|7.5494845124283|8.18553846153846|7.53374675572519|7.74359529411765|7.4820540796964|7.49627908745247|7.83931610337972|7.49396673003802|7.50847942857143|7.50887733333333|7.35504801512287|7.51985523809524|7.9099498997996|7.53659675572519|7.91444749498998|7.50745627376426|7.4942770398482|7.85082306163022|7.86531075697211|7.86531075697211|7.50653992395437|7.50653992395437|7.9257003960396|7.47864678030303|7.49487537878788|7.38397208413002|7.8054814229249|7.45341075471698|7.45322264150943|7.34210190114068|7.53205831739962|7.35626228571429|7.45443773584906|7.42608669201521|6.5429986407767|6.55237859922179|6.39911461988304|6.52715794573643|6.56530467836257|6.52719321705426|6.54753682170543|6.39575150943396|6.21351037735849|8.83436925373134	0.00635694	6.39836	8.20441	dMean__Epithelial_18_ti_all_ENSG00000233246_chr1:33368854:A:G	Allegbe_Harris_2025	Terminal_Ileum	Enterocyte	naive	Terminal_Ileum_Intestinal TA (1)	ge	IBDverse
dMean__Epithelial_18_ti_all	chr5:177372991:T:C	uc	chr5_177372991_T_C	ENSG00000169220	RGS14	-0.526374	0.0686851	4.41e-13	0.998075	1	chr5:177372991:T:C	5	177372991	19	-7.85547	0.578127	-8.07926959847036|-6.76981343012704|-7.90324416666667|-7.22982081911263|-6.69132248201439|-7.97993198653199|-7.91114013377926|-7.94412618243243|-7.95368322147651|-8.00858494077834|-7.21402801358234|-7.52062838283828|-8.41763010752688|-7.54502189781022|-8.49675376344086|-8.61495090016367|-8.80672462686567|-8.23507726465364|-7.9322683788122	0.0304277	-8.72043	-6.72664	dMean__Epithelial_18_ti_all_ENSG00000169220_chr5:177372991:T:C	Allegbe_Harris_2025	Terminal_Ileum	Enterocyte	naive	Terminal_Ileum_Intestinal TA (1)	ge	IBDverse
dMean__Epithelial_18_ti_all	chr4:89015925:C:T	ibd	chr4_89302460_A_G	ENSG00000185477	GPRIN3	0.287287	0.0519832	8.46e-08	0.916922	1	chr4:89302460:A:G	4	89302460	94	-0.144632	0.302588	-0.896403376344086|-0.873095903361344|-0.842729817444219|-0.873851134020619|-0.874683611691023|-0.883884840764331|-0.882045323275862|-0.203886234309623|-0.20281911205074|-0.187703911205074|-0.0552416084210526|-0.0350823466933868|-0.0288393593429158|-0.0332825971370143|0.0525823959183673|0.0481036845360825|0.126822341317365|-0.819503963963964|0.338514606741573|0.336790074487896|0.329162126865672|0.331171763602251|0.326781797752809|0.223589306569343|0.216628619402985|0.22957020754717|0.218202030075188|-0.164649274509804|-0.165307598425197|-0.163254559686888|-0.164158180039139|-0.162251549019608|-0.162690234833659|-0.142944552529183|-0.142058537864078|-0.142863984405458|-0.143091432748538|-0.141550428015564|0.0975117315175097|-0.14105468627451|-0.137635794573643|-0.137686883495146|-0.140024130859375|-0.139336298828125|-0.293577543520309|-0.121622310679612|-0.1069696484375|-0.122525416015625|-0.122354900584795|-0.1224276953125|-0.122463388671875|-0.115211647286822|-0.117536634241245|-0.114981257309942|-0.113047387033399|-0.114022761341223|-0.113942328712871|-0.113502840236686|-0.090792604743083|-0.0865281811023622|-0.0867163313609468|-0.0845360767716535|-0.0878816732673267|-0.0881462107355865|-0.0879063373015873|-0.23536542|-0.134398913894325|-0.13315017578125|-0.130263352272727|-0.130012287334594|-0.153712746062992|-0.161628043912176|-0.39392096|-0.39370708|-0.3937786|-0.392963912175649|-0.43177033530572|-0.265510628683694|-0.26395490234375|-0.281814892367906|-0.539023533057851|-0.28402699410609|-0.257435768463074|-0.249709301397206|-0.18412330078125|0.334334192477876|0.336070088691796|0.342761836283186|-0.391321328125|0.334654181415929|0.318378490990991|0.319934898419865|0.319836884875846|-0.464962898550725	0.00321902	-0.879653	0.336556	dMean__Epithelial_18_ti_all_ENSG00000185477_chr4:89302460:A:G	Allegbe_Harris_2025	Terminal_Ileum	Enterocyte	naive	Terminal_Ileum_Intestinal TA (1)	ge	IBDverse
dMean__Epithelial_18_ti_all	chr5:73224708:C:T	ibd	chr5_73227601_T_C	ENSG00000251493	FOXD1	0.410926	0.0649156	1.19e-09	0.974156	1	chr5:73227601:T:C	5	73227601	30	-8.20412	0.555552	-7.03934202626642|-7.75260465116279|-7.76023092783505|-7.80255796545106|-7.87866550387597|-7.84995173745174|-7.67752984790874|-7.95706614481409|-7.89381773879142|-7.7254694214876|-7.89364054580897|-7.87828404669261|-8.13714356435644|-7.5240056710775|-7.65699179389313|-7.88487403100775|-7.9099875|-7.89276452241715|-8.97497557077626|-8.8668795045045|-8.90287351598174|-8.95754838709677|-8.86204920273349|-8.79240869565217|-8.66289932126697|-8.94533256880734|-8.80838302752294|-8.82466896551724|-8.73227403189066|-8.67830434782609	0.0185184	-8.96234	-7.39072	dMean__Epithelial_18_ti_all_ENSG00000251493_chr5:73227601:T:C	Allegbe_Harris_2025	Terminal_Ileum	Enterocyte	naive	Terminal_Ileum_Intestinal TA (1)	ge	IBDverse
dMean__Epithelial_18_ti_all	chr4:89015925:C:T	ibd	chr4_89019338_T_C	ENSG00000138640	FAM13A	0.313961	0.0693412	9.37e-06	0.818178	0.999644	chr4:89019338:T:C	4	89019338	94	-5.88089	0.50583	-4.7179640860215|-4.60556428571429|-4.44717302231237|-4.48507896907216|-4.59328455114823|-4.65313460721868|-4.72380646551724|-5.43551150627615|-5.49065750528541|-5.48288372093023|-5.44435031578947|-5.16766172344689|-5.30671252566735|-5.29366155419223|-4.92919489795918|-4.98154144329897|-5.69172774451098|-5.84345810810811|-5.19194906367041|-5.18060893854749|-5.18948171641791|-5.22051031894934|-5.23286891385768|-5.68344434306569|-5.88347835820896|-5.92379867924528|-5.92679887218045|-6.09509666666667|-6.11752795275591|-6.08247749510763|-6.08185968688845|-6.08885411764706|-6.07676066536203|-6.04396498054475|-6.03243689320388|-6.05523781676413|-6.05647329434698|-6.0435233463035|-5.93421750972763|-6.09236901960784|-6.02057325581395|-6.03281126213592|-6.067853515625|-6.0684583984375|-5.86339845261122|-6.03821029126214|-6.067892578125|-6.0747376953125|-6.06295653021443|-6.0747546875|-6.074951953125|-6.02907441860465|-6.05054338521401|-6.08326803118908|-6.11385913555992|-6.13796765285996|-6.16205544554455|-6.13776528599605|-6.15646897233202|-6.13154330708661|-6.14323274161736|-6.13215807086614|-6.16772871287129|-6.19265069582505|-6.18024543650794|-6.2608134|-6.08552054794521|-6.0739716796875|-5.89192935606061|-5.87901285444234|-6.11061712598425|-6.20129880239521|-6.3460016|-6.3460714|-6.3462656|-6.33290479041916|-6.22105128205128|-6.230257956778|-6.1937525390625|-6.23546927592955|-6.62652727272727|-6.26064872298625|-6.36015109780439|-6.36018263473054|-6.1731978515625|-6.28651327433628|-6.30748558758315|-6.25636061946903|-5.7907181640625|-6.28655862831858|-6.43707747747748|-6.45179300225734|-6.4516625282167|-6.20735983436853	0.00538117	-6.44692	-4.59728	dMean__Epithelial_18_ti_all_ENSG00000138640_chr4:89019338:T:C	Allegbe_Harris_2025	Terminal_Ileum	Enterocyte	naive	Terminal_Ileum_Intestinal TA (1)	ge	IBDverse
dMean__Epithelial_18_ti_all	chr1:8125842:G:T	cd	chr1_7968870_T_G	ENSG00000116288	PARK7	0.4523	0.053898	4.09e-15	0.914115	0.736048	chr1:7968870:T:G	1	7968870	85	-5.51652	0.272478	-5.68322496714849|-5.71334822134387|-5.69489069462647|-5.77274865951743|-5.63261462450593|-5.87651605937922|-5.90057082191781|-5.95975143638851|-6.02116643741403|-5.99619136986301|-5.88466639784946|-6.12043883626522|-6.63082343987823|-6.37439385964912|-6.34141018922853|-5.4808118556701|-5.52576843467012|-5.43105436156764|-5.42678987341772|-5.59205032594524|-5.45781386768448|-5.57298874514877|-5.36356313131313|-5.39569182389937|-5.41422012738854|-5.53670449293967|-5.349885|-5.447180604534|-5.44031265822785|-5.41602065491184|-5.39632556390977|-5.36824168734491|-5.42216165413534|-5.50697204574333|-5.53667861715749|-5.44730075566751|-5.54816760204082|-5.68050589777195|-5.67307107329843|-5.47407891414141|-5.4957525982256|-5.42039725|-5.46803581336696|-5.48170164348925|-5.50263274111675|-5.49522078580482|-5.50328248730964|-5.67346614379085|-5.51476454891995|-5.51483303684879|-5.50056172370089|-5.5056670468948|-5.58254929577465|-5.58742384615385|-5.62468927648579|-5.25988342318059|-5.17834214092141|-5.25289891156463|-5.33297651933702|-5.35637766990291|-5.33946132596685|-5.31648388429752|-5.25763188010899|-5.1901218328841|-5.29290919067215|-5.30155494505494|-5.22829539295393|-5.16780288461538|-5.16836167582418|-5.26850028129395|-5.26642401129943|-5.20886232686981|-5.27768022440393|-5.2323879334258|-5.27685862552595|-5.16444407252441|-5.30019677419355|-5.50522604920405|-5.46913980028531|-5.40577856135402|-5.4684907275321|-5.48705722460658|-5.37878935064935|-5.43869655172414|-5.73432126348228	0.00320562	-6.31931	-5.16936	dMean__Epithelial_18_ti_all_ENSG00000116288_chr1:7968870:T:G	Allegbe_Harris_2025	Terminal_Ileum	Enterocyte	naive	Terminal_Ileum_Intestinal TA (1)	ge	IBDverse
dMean__Epithelial_18_ti_all	chr4:89015925:C:T	uc	chr4_89019338_T_C	ENSG00000138640	FAM13A	0.313961	0.0693412	9.37e-06	0.84342	0.999733	chr4:89019338:T:C	4	89019338	94	-5.63014	0.398894	-4.58006951983299|-4.47397673469388|-4.4744006122449|-4.53179854166667|-4.50857233606557|-4.60425714285714|-4.60471890756302|-5.32412807377049|-5.34378806584362|-5.32526488706366|-5.33209567010309|-5.01685447470817|-5.26348065173116|-5.22949595959596|-4.91915580448065|-4.98154144329897|-5.55858791423002|-5.86989909502262|-5.22128210922787|-5.20971348314607|-5.20891797752809|-5.30006095238095|-5.22308785046729|-5.54186387900356|-5.75464306569343|-5.75020750915751|-5.74327322404372|-5.73523856088561|-5.79795559701492|-5.74518669131238|-5.76591892393321|-5.761253432282|-5.75041611111111|-5.76363265306122|-5.75315740740741|-5.74184288354898|-5.76432430426716|-5.77392379182156|-5.6380550831793|-5.81855468164794|-5.76366567717996|-5.7749029739777|-5.82878236397749|-5.81844700374532|-5.62407606679035|-5.75866351851852|-5.77464869888476|-5.77043729128015|-5.81363869158878|-5.81359700934579|-5.80293917910448|-5.76111555555556|-5.76990593692022|-5.80058828996282|-5.86055423728814|-5.83855459662289|-5.8603352165725|-5.83836210131332|-5.83365786516854|-5.78963568773234|-5.77851391465677|-5.75810776340111|-5.84372045028143|-5.85508139097744|-5.82213775700935|-5.63022787769784|-5.72688950276243|-5.73777398523985|-6.06420799220273|-6.00385675675676|-5.79140578358209|-5.85094293785311|-5.97551939736347|-5.97558512241055|-5.95334484052533|-5.96388214285714|-5.86258921933085|-5.93857921348315|-5.9164203358209|-5.92253680297398|-6.42733306613226|-5.95639289719626|-5.73099946043166|-5.9783330206379|-5.84228706099815|-5.84671604938272|-5.85324279835391|-5.79482581967213|-5.45008768382353|-5.84675823045268|-5.92959004149378|-5.92975995850622|-5.94196777546778|-5.73260956022945	0.00424355	-5.99556	-4.51612	dMean__Epithelial_18_ti_all_ENSG00000138640_chr4:89019338:T:C	Allegbe_Harris_2025	Terminal_Ileum	Enterocyte	naive	Terminal_Ileum_Intestinal TA (1)	ge	IBDverse
dMean__Epithelial_18_ti_all	chr11:8830467:A:G	ibd	chr11_8991249_C_T	ENSG00000175348	TMEM9B	-0.683684	0.113718	6.74e-09	0.854059	0.620179	chr11:8991249:C:T	11	8991249	18	9.08632	0.898401	7.95255491143317|8.42006956521739|7.93391513437058|8.1254949784792|8.66408990536278|9.31379771615008|9.29885553745928|8.59089680232558|9.1370496|9.02272820919176|9.31500654664485|9.03561587301587|9.16536655574043|8.82395836972344|9.11103738317757|9.25063349131122|11.4712701342282|10.9214680511182	0.0499112	7.94184	11.2376	dMean__Epithelial_18_ti_all_ENSG00000175348_chr11:8991249:C:T	Allegbe_Harris_2025	Terminal_Ileum	Enterocyte	naive	Terminal_Ileum_Intestinal TA (1)	ge	IBDverse
dMean__Epithelial_18_ti_all	chr1:8125842:G:T	uc	chr1_7968870_T_G	ENSG00000116288	PARK7	0.4523	0.053898	4.09e-15	0.916335	0.736048	chr1:7968870:T:G	1	7968870	85	-4.08885	0.214465	-4.56216687763713|-4.59367722457627|-4.54044054336468|-4.33682829808661|-4.43021191709845|-4.44336571428571|-4.42239907597536|-4.44548806122449|-4.46216921508665|-4.45745386965377|-4.40019276381909|-4.58257781155015|-4.52853534303534|-4.33839343283582|-4.41392988855117|-4.0390408357075|-4.04873838862559|-4.09139428571429|-4.09080534351145|-4.11622130518234|-4.12484778846154|-4.10669237368923|-4.06501626794258|-4.08530952380952|-4.0477740952381|-4.1155465648855|-4.06063377609108|-4.1191060952381|-4.08152611585945|-4.06457504725898|-4.07404711447493|-4.1524019193858|-4.10910256410256|-4.09252785646837|-4.09871658767772|-4.11919695238095|-4.14263180952381|-4.13176930409914|-4.1317695900858|-4.10555918560606|-4.10231674550615|-4.07548665413534|-4.10232015137181|-4.10220056764428|-4.12959485714286|-4.0980427221172|-4.09498262511804|-4.40629604060914|-4.10607350993377|-4.12564030418251|-4.12542129277567|-4.12532886989554|-4.17222105263158|-4.13883247863248|-4.09934981167608|-3.91850753012048|-3.84855639476334|-3.9276507629705|-3.9278484231943|-3.92075969543147|-3.92463959390863|-3.93853806122449|-3.93785897959184|-3.92966367346939|-3.88182173038229|-3.92627873855544|-3.93722653061224|-3.84286057201226|-3.84327609805924|-3.81068535096643|-3.76249061553986|-3.82194979674797|-3.79716044399596|-3.86928379487179|-3.83918387755102|-3.7554831643002|-3.81336054490414|-3.89366550665302|-3.93620841889117|-3.91891308793456|-3.93978622816033|-3.94593930041152|-3.76515254545455|-3.79504812319538|-3.8052908997955	0.00252311	-4.55999	-3.76814	dMean__Epithelial_18_ti_all_ENSG00000116288_chr1:7968870:T:G	Allegbe_Harris_2025	Terminal_Ileum	Enterocyte	naive	Terminal_Ileum_Intestinal TA (1)	ge	IBDverse
dMean__Epithelial_18_ti_all	chr5:177372991:T:C	cd	chr5_177372991_T_C	ENSG00000169220	RGS14	-0.526374	0.0686851	4.41e-13	0.999216	1	chr5:177372991:T:C	5	177372991	19	-7.30195	0.403694	-7.06598327759197|-6.52127132867133|-7.26178637059724|-7.02599502487562|-6.44779081455806|-7.5478974522293|-7.42678461538461|-7.45312630744849|-7.34944992248062|-7.21505137195122|-7.00010296540362|-7.04405069551778|-7.63745951219512|-7.16829403606103|-7.65943231017771|-7.5846325648415|-8.12462030981067|-7.60057131147541|-7.60277415384615	0.0212471	-7.91529	-6.48086	dMean__Epithelial_18_ti_all_ENSG00000169220_chr5:177372991:T:C	Allegbe_Harris_2025	Terminal_Ileum	Enterocyte	naive	Terminal_Ileum_Intestinal TA (1)	ge	IBDverse
dMean__Epithelial_19_ct_all	chr2:202626976:G:C	ibd	chr2_202619901_C_G	ENSG00000138439	FAM117B	-0.586828	0.0623121	7.27e-18	0.987167	0.995308	chr2:202619901:C:G	2	202619901	34	-11.6092	0.303609	-11.718334038055|-11.707986083499|-11.4839148727984|-11.360328627451|-11.3381722113503|-11.293893957115|-11.3379324853229|-11.4865657370518|-11.3535927734375|-11.316064453125|-11.293873294347|-11.385278978389|-11.4988670634921|-11.7399803063457|-11.9737566079295|-12.1540906458797|-11.2803871900826|-12.1617714922049|-12.1983595132743|-11.2352769547325|-12.1372408888889|-12.0902575221239|-11.9511722100656|-11.7175720524017|-11.634691503268|-11.717829321663|-11.8769216814159|-11.6036819172113|-11.5726958874459|-11.3073311158798|-11.3802786177106|-11.3605600529101|-11.3271844504021|-11.7163538043478	0.00892968	-12.1682	-11.2725	dMean__Epithelial_19_ct_all_ENSG00000138439_chr2:202619901:C:G	Allegbe_Harris_2025	Pseudo-bulk	Colonocyte	naive	Pseudo-bulk_Colonocyte BEST4+	ge	IBDverse
dMean__Epithelial_19_ct_all	chr1:6459964:C:A	uc	chr1_6459964_C_A	ENSG00000215788	TNFRSF25	-0.954062	0.151628	1.72e-09	0.819338	1	chr1:6459964:C:A	1	6459964	19	12.6175	1.68627	13.7863269230769|13.99928125|13.7088614678899|13.7373021472393|13.7116739811912|14.0840715408805|14.3094856230032|14.2349936507936|13.7316593650794|14.1763725396825|14.4098982315113|11.0777471788715|11.5643826666667|10.8959070257611|10.287502457265|10.5488737650933|10.4768017391304|10.4083169546436|10.5837268722467	0.0887509	10.3419	14.3647	dMean__Epithelial_19_ct_all_ENSG00000215788_chr1:6459964:C:A	Allegbe_Harris_2025	Pseudo-bulk	Colonocyte	naive	Pseudo-bulk_Colonocyte BEST4+	ge	IBDverse
dMean__Epithelial_19_ct_all	chr5:96970610:A:AT	uc	chr5_96916885_T_C	ENSG00000164308	ERAP2	0.994058	0.0391565	9.22e-67	0.825936	0.893862	chr5:96916885:T:C	5	96916885	250	30.036	1.52586	23.9372923976608|24.0031583577713|23.9108877192982|23.4930085714286|31.8012137931034|32.6697653429603|32.7886557971014|30.9287906137184|32.9078872727273|32.5588700361011|32.7889601449275|32.7875713768116|31.2057551724138|32.9088450909091|32.6702779783393|32.7888333333333|32.7886557971014|32.9364188405797|31.7508382838284|32.6733985559567|32.3234157142857|32.9071890909091|32.8982109090909|31.539668989547|33.1569120879121|32.2524171328671|31.5408432055749|32.7428706959707|33.4027564575646|33.4027564575646|33.2787963235294|33.2806522058824|33.0400145985401|30.17688|32.0663323529412|29.0991282392027|29.6946574324324|29.4857046979866|29.3917214765101|31.1012590759076|28.7331966666667|29.7052398648649|29.7052398648649|29.705625|29.7052162162162|29.2124597315436|31.1797496453901|29.6045016835017|29.7052756756757|29.710347972973|29.415856187291|29.5135906040268|30.7957663398693|29.6105387205387|29.7109280405405|31.2053841059603|29.5119194630872|29.7111837837838|29.8112847457627|31.9213488372093|29.7107287162162|29.710529054054|31.2032582781457|31.3069235880399|29.6112861952862|29.710529054054|29.6104936026936|29.7022297297297|29.7141756756757|31.4251243333333|29.7145540540541|29.7145540540541|29.4171304347826|29.4167993311037|29.9153503401361|31.1062458745875|29.7133378378378|29.7145540540541|28.6625146579805|29.8049355932203|29.7043243243243|29.8049355932203|29.9063129251701|29.7042432432432|29.8056745762712|31.4070836120401|28.4542038834951|29.7044942567568|30.0368962457338|30.6267982517483|30.5215386759582|30.5722708333333|30.9961172535211|30.8876477192982|30.779648951049|30.4602871972318|30.4599100346021|30.3546848275862|31.4442556666667|30.1918835616438|30.458115916955|30.56548125|32.5277087719298|30.4597183391003|30.2509381443299|30.563734375|30.5650694444444|30.4599411764706|29.1469990066225|31.5453545150502|30.5639041666667|30.6698153310105|30.3535310344828|30.564365625|31.7550437710438|30.6583484320557|31.7563804713805|30.2132066869301|30.3066432926829|31.7233760135135|31.7724579124579|31.6484832214765|30.7709160839161|30.5560520833333|30.9499561837456|32.0775612244898|30.5521770833333|30.6700487804878|32.2965924657534|30.2368625429553|28.9428190789474|30.4469290657439|32.2973390410959|32.1885187713311|32.186204778157|28.8480852459016|32.1867116040956|30.5152579861111|28.8732052980132|30.1672431610942|29.4766285285285|29.5654135542169|31.0321146179402|29.6544350453172|29.5677725903614|29.8385015197568|29.3636552901024|29.4762312312312|30.827301980198|29.3882844311377|30.4256237785016|29.300471641791|29.7442212121212|29.7457757575758|29.6545528700906|30.6251360655738|29.4762777777778|29.4051898734177|29.8352158054711|29.8347051671733|29.5652951807229|29.2264702380952|28.968369023569|29.4764414414414|27.7564548387097|29.3633208191126|30.8390792079208|31.0321146179402|31.0319880398671|29.0683648648649|29.4730828828829|28.9521533923304|29.4665753424658|29.3856107784431|31.3973258785942|29.3306081081081|29.7419554545455|29.7410151515151|29.8321823708207|29.2973582089552|29.4735525525526|30.4265811074919|29.0475207100592|29.0861945945946|28.3206085526316|29.0860216216216|29.1889298305085|29.4886335616438|29.1847016949153|27.8590893203883|30.644668852459|29.4795469178082|29.0581636094675|29.0560017751479|28.9918484848485|29.229193452381|29.2920112244898|29.3163910447761|29.4047035928144|29.2292589285714|30.4507589576547|29.1440267062315|29.2405255952381|28.70207|28.9950828282828|28.722761|28.818080058651|29.9744551282051|29.1093040540541|29.0228821548822|28.9039441176471|28.8147184750733|28.7304649122807|28.6263887043189|29.8679980830671|28.3438105610561|28.5604156976744|28.9097013422819|28.5599139534884|29.8792012779553|29.1062246621622|28.2224924012158|27.2707414556962|28.7290535087719|29.496579113924|28.8195735294118|29.596873015873|28.3157819767442|27.0263517647059|29.8236408945687|28.9137195286195|29.707228343949|29.8022214057508|28.75827|28.38025|28.5059971098266|28.75804|29.0943451327434|28.4246348684211|28.726991|28.731348|28.6585698550725|27.3165094936709|28.7770087209302|30.4023580645161|29.0372543859649|28.729|28.7390231023102|30.0400573529412|30.4016136645963	0.00610346	27.4155	32.9302	dMean__Epithelial_19_ct_all_ENSG00000164308_chr5:96916885:T:C	Allegbe_Harris_2025	Pseudo-bulk	Colonocyte	naive	Pseudo-bulk_Colonocyte BEST4+	ge	IBDverse
dMean__Epithelial_19_ct_all	chr16:69627624:TCAGGCTGCATAGTG:T	uc	chr16_69702948_G_A	ENSG00000181019	NQO1	0.502013	0.0709091	2e-11	0.890684	0.996991	chr16:69702948:G:A	16	69702948	131	8.97957	1.40993	11.1642049230769|11.536113029316|7.78939382940109|7.90835342960289|8.05863720472441|10.9493179566563|8.20674172932331|8.23311623134328|8.21886311926606|8.20137939609236|7.64771750433276|7.7529241622575|7.72140390070922|7.92063723021583|7.5787089678511|8.16446951871658|7.74199594594594|8.16278431372549|8.01655223613596|7.99118354203936|7.96672495543672|8.08415795053004|8.13365195729537|12.5924922807018|8.02545563506261|8.07628563218391|7.99565490196078|7.99496916221034|8.05791202872531|12.4269598615917|8.03373416815742|8.17102953736655|7.98628060498221|12.516387804878|7.95767649122807|8.52778520499109|8.55382110912343|8.55557280858676|13.3538035211268|13.2600734265734|13.3482137323944|8.47752429078014|8.53263696428571|8.45572212389381|13.2951943859649|8.68296014234875|8.11787775891341|8.56541612903226|8.72333631484794|9.09994502923977|8.54352910714286|8.71886607142857|8.67214067495559|8.7033752228164|8.57081254480287|13.3964261484099|13.2856431578947|8.58566337522442|13.3802254416961|8.33257508532423|12.6135861386139|8.72273774597496|8.56168853046595|8.65991542553192|9.09232352941177|8.73100089445438|8.68474466192171|8.50648007117438|8.68515195729537|13.2696305263158|8.55643917710197|8.59470053475936|8.52381319073084|8.50916975088968|8.87905656934307|8.57716570915619|8.93047663551402|8.80278011049724|8.3942469352014|8.99570885608856|9.22903504950495|8.74328226691042|8.74432504570384|8.90119739292365|8.8233036900369|9.26118687872764|9.27934473197782|8.80549963167588|9.0056303142329|8.82129335793358|8.64273394495413|8.80693253676471|8.85810129390018|8.87310740740741|8.4972592920354|8.91083333333333|8.88249446494465|8.88266051660517|8.62002271914132|8.66452877697842|8.59147142857143|8.5196914893617|8.54672269503546|8.51034743362832|8.52543936170213|8.99545855670103|8.39491887125221|8.59731312056738|8.54334398563734|8.40558783542039|8.56161816546763|8.51937992831541|8.54943399280576|8.6125865942029|8.58167509025271|8.59725370705244|8.89261996161228|8.50640071556351|8.92867822736031|8.5380802513465|8.37822659758204|8.60374719710669|8.60360578661844|8.58545252707581|8.52260860215054|8.28054407665505|8.57934025270758|8.48590642857143|8.50494937388193|9.06131861804223|8.53377019748653	0.0107629	7.74473	13.335	dMean__Epithelial_19_ct_all_ENSG00000181019_chr16:69702948:G:A	Allegbe_Harris_2025	Pseudo-bulk	Colonocyte	naive	Pseudo-bulk_Colonocyte BEST4+	ge	IBDverse
