## Supplementary material for "Resolving inflammatory bowel disease risk variants to genes and cell types": Source_Data (part 8 of 31)

### Sheet: Source_data_6_Beta_wald_test (continued)
condition_name	IIBDGC_GWAS_index_variant	pheno_coloc	qtl_lead	gene	gene_name	Beta_eqtl	SE_eqtl	Pvalue_eqtl	PP.H4.abf	R2	MarkerName_eqtl_lead	chr	position	n_variants_in_ld_for_wr	mean_wald_ratio	sd_wald_ratio	betas_wald_ratio	se_wald	ci_low_wald_ratio	ci_up_wald_ratio	X	study_label	tissue_label	cell_label	condition_label	tissue_cell_condition_label	quant_method	cohort
dMean__Epithelial_19_ct_all	chr11:61825533:A:G	cd	chr11_61779765_C_T	ENSG00000134825	TMEM258	0.228936	0.0493957	6.18e-06	0.837238	0.718414	chr11:61779765:C:T	11	61779765	56	2.33176	0.359375	2.53980182704019|2.61892702702703|2.58453769430052|3.39165081481481|2.39505907990315|3.26235338345865|2.35590023584906|2.30839106078665|2.36894665042631|2.2845462962963|2.34175078031212|2.99272328398385|2.22068414322251|2.257312998713|1.820628113879|2.36556436363636|2.36445866666667|2.37020461725395|1.87277896512936|1.93417328519856|2.37308807785888|2.34312716199756|2.37118505467801|2.34109520383693|1.8224716152019|1.81384574468085|1.76965334872979|2.49572724902216|1.77262026726058|1.80246792009401|2.34797509025271|2.30512389580974|1.86048647727273|2.22399718151071|2.27557757644394|2.30240205562273|2.18510045610034|2.32387515299878|2.69951099873578|2.64062310559006|2.26112641509434|2.47953333333333|2.24178709677419|2.18594199288256|2.17145509478673|2.24293925570228|2.2326504181601|2.16572663438257|2.1448644047619|2.04871411338963|2.08724790419162|3.2063671709531|2.3917993872549|3.21927165932452|2.43674115479115|2.34229084249084	0.00641741	1.78381	3.2462	dMean__Epithelial_19_ct_all_ENSG00000134825_chr11:61779765:C:T	Allegbe_Harris_2025	Pseudo-bulk	Colonocyte	naive	Pseudo-bulk_Colonocyte BEST4+	ge	IBDverse
dMean__Epithelial_19_ct_all	chr14:103440949:G:A	ibd	chr14_103412545_T_C	ENSG00000075413	MARK3	-0.263221	0.0498546	3.15e-07	0.937869	1	chr14:103412545:T:C	14	103412545	99	-4.39834	0.251233	-5.10208275862069|-4.73699940944882|-4.46242137546468|-4.47769720149254|-4.48575223880597|-3.75765887372014|-4.48116747211896|-4.4809312267658|-4.47626996268657|-4.48657113594041|-4.47639253731343|-4.48666331471136|-4.47554235074627|-4.48761899441341|-4.35741632653061|-4.46776182495345|-4.43731878453039|-4.46153092592593|-4.45384990757856|-4.46202833333333|-4.10773918228279|-4.45701090573013|-4.48199721189591|-4.72569066427289|-4.41951639042357|-4.41853149171271|-3.93946896551724|-4.4196270718232|-4.43686592592593|-4.45657743119266|-4.43687648148148|-4.40542665441177|-4.42079926199262|-4.4206926199262|-4.41945239852399|-4.18367239488117|-4.3469349005425|-3.95614343434343|-4.0682921901528|-4.40448768382353|-4.38474065934066|-3.72557820324006|-4.35549345454545|-4.41781084558824|-4.4259467771639|-4.41227541589649|-4.41474154411765|-4.40244194139194|-4.4084847706422|-4.40854165137615|-4.44596092592593|-4.40832642201835|-4.39231535648995|-4.40884678899083|-4.43802199630314|-4.39793083941606|-4.43781977818854|-4.04521885521886|-4.42043278084715|-4.38436295620438|-4.42966937269373|-4.39272449725777|-4.38531876138433|-4.43809003690037|-4.42344742647059|-4.40728388278388|-4.43793413284133|-4.39346660583942|-4.39183467153285|-4.43792509225092|-4.4013197440585|-4.44616414048059|-4.86232901960784|-4.4306679558011|-4.43053756906077|-4.37849490909091|-4.39158672727273|-4.39132018181818|-4.40768083941606|-4.44547455516014|-4.36260108695652|-4.35457070524412|-4.36192971014493|-4.34807631103074|-4.40376231884058|-4.30819684601113|-3.64535451197053|-4.30851798561151|-4.31649207207207|-4.24536875|-4.38332289377289|-4.30955161870504|-4.35050346083789|-4.35468654545455|-4.27271220825853|-4.03589561551433|-4.3635364298725|-4.37118884826325|-6.04126759493671	0.00253771	-4.80593	-3.83947	dMean__Epithelial_19_ct_all_ENSG00000075413_chr14:103412545:T:C	Allegbe_Harris_2025	Pseudo-bulk	Colonocyte	naive	Pseudo-bulk_Colonocyte BEST4+	ge	IBDverse
dMean__Epithelial_19_ct_all	chr7:100717894:A:G	ibd	chr7_100643540_A_C	ENSG00000146826	TRAPPC14	0.491673	0.10349	3.69e-06	0.884693	0.781751	chr7:100643540:A:C	7	100643540	32	6.32025	0.340441	6.5667752956636|6.54400262812089|6.53294560943643|6.56219333333333|6.50688388814913|6.51859457671958|6.50118284960422|6.2281998738966|6.38536428571429|5.74512925|5.78259172932331|5.78420200752823|6.53487096774194|6.84421386666667|6.42761203585147|6.46265453384419|6.45525829081633|5.75380187265918|6.42137817258883|6.41053700887199|5.75184394506866|6.39120935524652|6.39121744627054|6.39073957016435|6.4026164556962|6.41396065989848|6.34227227101631|5.66541221945137|6.34992462311558|5.64548067331671|6.73311611675127|6.80188038461538	0.0106388	5.66093	6.81141	dMean__Epithelial_19_ct_all_ENSG00000146826_chr7:100643540:A:C	Allegbe_Harris_2025	Pseudo-bulk	Colonocyte	naive	Pseudo-bulk_Colonocyte BEST4+	ge	IBDverse
dMean__Epithelial_19_ct_all	chr5:132435113:C:T	cd	chr5_132485305_G_A	ENSG00000197375	SLC22A5	-0.431102	0.0727879	1.23e-08	0.936624	0.745976	chr5:132485305:G:A	5	132485305	64	-2.66449	0.201621	-2.83270463525836|-2.82547382397572|-2.82445447647951|-2.78898816479401|-2.75537813432836|-2.81218414360509|-2.8441332323997|-2.76279252265861|-2.81014363636364|-2.80237673716012|-2.74752223059533|-2.79142733433735|-2.77118105263158|-2.79356593820648|-2.7817277027027|-2.78873513920241|-2.77370583832335|-2.56184532145131|-2.76122429210134|-2.75065553080921|-2.79041189591078|-2.78419488130564|-2.57701583178726|-2.78200931263858|-2.61511413843888|-2.3719329253366|-2.82250971922246|-2.67320951029099|-2.41998091463415|-2.41703331303289|-2.83583674351585|-2.76581811079545|-2.79094928366762|-2.68569330007128|-2.84143843930636|-2.97860780452225|-2.92126073752712|-2.9734611516035|-2.80570596693027|-2.3504609375|-2.33214859287054|-2.31942973141786|-2.328403875|-2.44605914804469|-2.43184635603345|-2.46571246200608|-2.46499816961562|-2.44628287092883|-2.47002825822168|-2.34699334155364|-2.46145045592705|-2.46620861127956|-2.46954611650485|-2.47709573950091|-2.47555091240876|-2.47812781497261|-2.47024042553191|-2.47653801703163|-2.46005625759417|-2.51713726095003|-3.0041956097561|-2.97124367575122|-2.97695357142857|-2.98796276150628	0.00315034	-2.98258	-2.33056	dMean__Epithelial_19_ct_all_ENSG00000197375_chr5:132485305:G:A	Allegbe_Harris_2025	Pseudo-bulk	Colonocyte	naive	Pseudo-bulk_Colonocyte BEST4+	ge	IBDverse
dMean__Epithelial_19_ct_all	chr19:48703417:G:A	ibd	chr19_48702851_C_G	ENSG00000176920	FUT2	-0.638984	0.0675213	5.33e-18	0.990665	0.998934	chr19:48702851:C:G	19	48702851	56	-13.3182	1.22253	-11.6995870535714|-11.5043738938053|-11.4407562659847|-12.8094121621622|-13.120818275154|-13.1477654320988|-12.895233814433|-12.9486302277433|-13.0840761506276|-10.3709257322176|-12.9218768595041|-12.5801304347826|-12.3124680851064|-12.5992463675214|-12.5994188034188|-12.9865704845815|-12.7370876889849|-12.9582725274725|-12.931898245614|-12.9001107221007|-12.9272618421053|-12.9283453947368|-12.9283464912281|-12.9750224215247|-13.0435652654867|-12.6627133479212|-12.7880867678959|-12.9334197368421|-12.8492888888889|-12.9611727472527|-12.9422115812918|-12.339450955414|-13.1110456375839|-13.8958083969466|-12.7946183257919|-12.8376741071429|-12.5975755555556|-12.6964856512141|-12.8299300225734|-15.9609147058824|-12.568204845815|-15.7784707246377|-15.9126362573099|-15.9910864705882|-15.7796559766764|-15.2469173789174|-15.6887368421053|-15.1565056497175|-14.457274270557|-14.4150343915344|-14.3377973684211|-14.0680900262467|-13.1239022556391|-14.4130891534392|-14.8742240437158|-12.4571844660194	0.0218308	-15.9428	-11.4646	dMean__Epithelial_19_ct_all_ENSG00000176920_chr19:48702851:C:G	Allegbe_Harris_2025	Pseudo-bulk	Colonocyte	naive	Pseudo-bulk_Colonocyte BEST4+	ge	IBDverse
dMean__Epithelial_19_ct_all	chr5:177372991:T:C	uc	chr5_177379635_C_T	ENSG00000169220	RGS14	-0.614834	0.0737966	9.23e-15	0.998417	0.845077	chr5:177379635:C:T	5	177379635	19	-8.53959	0.633748	-8.99311472275335|-7.35695099818512|-8.505785|-7.84614641638225|-7.23347607913669|-8.60034175084175|-8.57640066889632|-8.76673310810811|-8.56457936241611|-8.63970846023689|-7.95043293718166|-8.20828844884488|-8.60819784946237|-8.42398394160584|-9.13984946236559|-9.28706219312602|-8.95732593283582|-8.72486678507993|-9.86892182985554	0.0333552	-9.60708	-7.28904	dMean__Epithelial_19_ct_all_ENSG00000169220_chr5:177379635:C:T	Allegbe_Harris_2025	Pseudo-bulk	Colonocyte	naive	Pseudo-bulk_Colonocyte BEST4+	ge	IBDverse
dMean__Epithelial_19_ct_all	chr2:202626976:G:C	cd	chr2_202619901_C_G	ENSG00000138439	FAM117B	-0.586828	0.0623121	7.27e-18	0.986288	0.992739	chr2:202619901:C:G	2	202619901	34	-8.10175	0.226561	-7.92957367668097|-8.37712233285917|-8.276841325811|-8.20646968838527|-8.21816453900709|-8.16023605633803|-8.18316878531073|-8.110064697609|-8.53603450807636|-8.16031690140845|-8.14874402250352|-8.15064275668073|-8.25559686609687|-8.25410923076923|-8.12568834080717|-8.24348444108761|-8.11249242199109|-8.31146940639269|-8.30370256024096|-8.10140148367953|-8.27539151515152|-8.26746807866868|-8.18843433283358|-8.04594902548726|-8.0185036036036|-8.0648313253012|-8.09708687782805|-7.99713213213213|-8.01587031484258|-7.85278137108793|-7.85256184798808|-7.5338450877193|-7.59899244604317|-7.48544826388889	0.00666357	-8.40493	-7.52538	dMean__Epithelial_19_ct_all_ENSG00000138439_chr2:202619901:C:G	Allegbe_Harris_2025	Pseudo-bulk	Colonocyte	naive	Pseudo-bulk_Colonocyte BEST4+	ge	IBDverse
dMean__Epithelial_19_ct_all	chr20:34647580:T:A	uc	chr20_34813256_A_G	ENSG00000025293	PHF20	-0.2329	0.0531496	1.83e-05	0.835104	0.844487	chr20:34813256:A:G	20	34813256	113	-5.28157	0.42968	-5.40632196382429|-5.4059338501292|-5.49318366336634|-5.40705917312662|-5.4215670984456|-5.43543532467532|-5.50535654450262|-5.67076492146597|-4.89956135881104|-5.59137311557789|-5.61839090909091|-4.52626028513238|-5.60392594458438|-5.54734563591022|-5.58512494004796|-5.62138109452736|-5.66356165413534|-5.651934|-5.69321158690176|-5.72342329113924|-5.69340430379747|-5.72168101265823|-5.85167117346939|-5.81892893401015|-5.62447014925373|-5.67936457286432|-5.99376829971181|-6.095|-6.09291700288184|-6.40873420289855|-6.29761623931624|-6.12354045584046|-5.70247353760446|-5.66726583333333|-5.57957820163488|-5.66171771117166|-5.45932650273224|-4.26762094017094|-5.04511287878788|-5.16430324189526|-5.56544718498659|-4.20323241525424|-5.09893832923833|-5.00013308457711|-4.97506658415842|-4.96286790123457|-4.93480663390663|-5.09007745098039|-4.92937906403941|-4.95971456790123|-4.95856543209876|-5.085875|-5.53281733333333|-5.09775454545455|-5.10162219451372|-5.03784950738916|-5.1880504950495|-5.53943349753695|-4.93871891891892|-4.95064975369458|-5.00025298507463|-4.96320049382716|-5.09067083333333|-4.54534004376368|-5.18462990196078|-5.01098728606357|-4.96329358024691|-5.2087103960396|-4.34582159827214|-4.96089562043796|-5.55275909090909|-5.09194191176471|-5.027571|-4.95378193069307|-5.18313004926108|-4.96381333333333|-5.55303048128342|-4.82513317307692|-4.86013196125908|-4.89571756097561|-5.07264029850746|-5.73264441416894|-4.47245416666667|-5.60153271276596|-5.03591925925926|-5.02350443349754|-5.04800247524752|-5.57120750670241|-5.67584986522911|-5.01076437346437|-5.0231802955665|-5.63062326203208|-5.07339029850746|-5.04917326732673|-5.04839108910891|-5.64433887399464|-5.01162432432433|-4.99054034229829|-5.39736085790885|-5.44140297297297|-5.34170769230769|-5.45774545454545|-5.89865139664805|-5.590936|-5.6590091152815|-5.96813950276243|-4.89021360201511|-4.89111259445844|-4.94410708661417|-4.76686675257732|-4.95590651041667|-4.68063809523809|-4.46605157068063	0.00380248	-6.10071	-4.44201	dMean__Epithelial_19_ct_all_ENSG00000025293_chr20:34813256:A:G	Allegbe_Harris_2025	Pseudo-bulk	Colonocyte	naive	Pseudo-bulk_Colonocyte BEST4+	ge	IBDverse
dMean__Epithelial_19_ct_all	chr5:177372991:T:C	ibd	chr5_177379635_C_T	ENSG00000169220	RGS14	-0.614834	0.0737966	9.23e-15	0.985322	0.845077	chr5:177379635:C:T	5	177379635	19	-8.52179	0.50847	-8.74237732342007|-7.52074211502783|-8.57726218487395|-8.06638912280702|-7.40665322283609|-8.76261234991424|-8.72225782312925|-8.91736426116838|-8.65167677966102|-8.62511435810811|-8.17243455497382|-8.34601140939597|-8.36824808362369|-8.38725145348837|-8.93176182136603|-8.8386214953271|-8.66629368231047|-8.51317157712305|-9.69769447949527	0.0267616	-9.35302	-7.45799	dMean__Epithelial_19_ct_all_ENSG00000169220_chr5:177379635:C:T	Allegbe_Harris_2025	Pseudo-bulk	Colonocyte	naive	Pseudo-bulk_Colonocyte BEST4+	ge	IBDverse
dMean__Epithelial_19_ct_all	chr11:61825533:A:G	cd	chr11_61779765_C_T	ENSG00000134825	TMEM258	0.228936	0.0493957	6.18e-06	0.837238	0.993191	chr11:61779765:C:T	11	61779765	56	2.33176	0.359375	2.53980182704019|2.61892702702703|2.58453769430052|3.39165081481481|2.39505907990315|3.26235338345865|2.35590023584906|2.30839106078665|2.36894665042631|2.2845462962963|2.34175078031212|2.99272328398385|2.22068414322251|2.257312998713|1.820628113879|2.36556436363636|2.36445866666667|2.37020461725395|1.87277896512936|1.93417328519856|2.37308807785888|2.34312716199756|2.37118505467801|2.34109520383693|1.8224716152019|1.81384574468085|1.76965334872979|2.49572724902216|1.77262026726058|1.80246792009401|2.34797509025271|2.30512389580974|1.86048647727273|2.22399718151071|2.27557757644394|2.30240205562273|2.18510045610034|2.32387515299878|2.69951099873578|2.64062310559006|2.26112641509434|2.47953333333333|2.24178709677419|2.18594199288256|2.17145509478673|2.24293925570228|2.2326504181601|2.16572663438257|2.1448644047619|2.04871411338963|2.08724790419162|3.2063671709531|2.3917993872549|3.21927165932452|2.43674115479115|2.34229084249084	0.00641741	1.78381	3.2462	dMean__Epithelial_19_ct_all_ENSG00000134825_chr11:61779765:C:T	Allegbe_Harris_2025	Pseudo-bulk	Colonocyte	naive	Pseudo-bulk_Colonocyte BEST4+	ge	IBDverse
dMean__Epithelial_19_ct_all	chr16:28485738:T:A	cd	chr16_28484431_C_T	ENSG00000188603	CLN3	0.482565	0.0712163	1.16e-10	0.95983	0.995472	chr16:28484431:C:T	16	28484431	227	4.22503	0.320644	4.66968058455115|4.61123035343035|4.50522137718397|4.52409907120743|4.59315062240664|5.3418098173516|4.53764104627767|4.46214315895372|4.59644521384929|4.48263842264914|4.55384232245681|4.58876425120773|4.56550895091434|4.07361691022964|4.60448561643836|4.59428352713178|4.13497773064687|4.13362754237288|4.13670974576271|4.67601821705426|4.55090721153846|4.41420832507433|4.33697502429543|4.61815705882353|4.54379139784946|4.5769738791423|4.53397635135135|4.73249937759336|4.31058528138528|4.29630345199568|4.30141231101512|3.7304295112782|3.65768903225806|3.70066026119403|3.63374020813623|3.79576150907354|3.73725781544256|4.34314818880351|4.3520114379085|4.3320974137931|3.54386391554702|4.34412478902954|4.4529027027027|4.438016765286|3.54968557692308|3.54955288461539|3.49805194312796|4.41928900883219|4.39783483365949|3.85583803245436|4.45612492581602|4.41576307996051|4.41635878848064|4.4596743818002|4.45640850642928|4.46097742574257|3.78547736220472|4.45565529179031|4.42010235525025|4.46526005946482|3.81621607142857|4.34864671814672|4.42796901688183|4.44755083909181|4.44756090819348|4.46456957383548|3.83596487025948|3.8447356|3.84930550550551|4.53528174603175|3.8454297|4.51281855873643|3.8460627|3.8488665997994|3.8436273|3.83635179640719|3.82851942231076|4.50211497536946|3.86882712712713|4.52039366963403|3.85894206827309|3.87580584677419|3.83663592814371|3.8365005988024|3.84047732267732|3.90655738522954|3.90614221556886|3.77436007714561|3.8961223880597|3.89671892430279|3.78942686567164|3.89695966135458|3.80058160237389|3.80815064420218|3.8043801980198|3.8928815920398|3.81554160873883|3.90903546453547|3.90236510468594|3.82683980099502|3.88410320641283|3.83286869391825|3.93871358148893|3.9143613|3.91037562437562|3.90411934197408|3.81106491575818|3.81570873015873|3.82717781094527|3.69957495029821|3.81172091179386|3.89293161033797|3.77196166505324|3.88943445878848|3.71856820622986|3.87794356435644|3.80417329376855|3.81049851337958|3.81155639246779|3.79855759368836|4.47909307135471|4.47391115702479|4.478467114788|4.47653016528926|4.34259453781513|4.27151076280042|4.31000530222694|4.36362769556025|4.45123516028956|4.30335781741868|4.53881411290323|4.52957283702213|4.60009979591837|4.2994254048583|4.25358689516129|4.31367411167513|4.32069338758901|4.31618648373984|4.32166968463886|4.32500071283096|4.29675865580448|4.29313094034378|4.32930784913354|4.26485642570281|4.31579725609756|4.30992359550562|4.32894046890928|4.28993080808081|4.30666079027356|4.35669600818833|4.53127720042418|4.43530489073881|4.37416853360489|4.41608694758479|4.42876804123711|4.36674923857868|4.33883445463812|4.41692020725389|4.4256114315139|4.42098508230453|4.43302786377709|4.43482115583075|4.4206508753862|4.43482115583075|4.46705509355509|4.43026268041237|4.57822709883103|4.42355406797116|4.44398138572906|4.32633381592554|4.41234782608696|4.4376625|4.43182868937048|4.41826882716049|4.46329989637306|4.37683540816326|4.46065393374741|4.46901763485477|4.43621694214876|4.41876240988671|4.44757378238342|4.42520030927835|4.40778490175802|4.42489731958763|4.41991452111226|4.43024664602683|4.41692020725389|4.20125280561122|4.42565979381443|4.44356055900621|4.43697745604964|4.34652323439099|4.4331604338843|4.45249823651452|4.4480310880829|4.44333281573499|4.43207954545455|4.44333281573499|4.439925|4.46348547717842|4.44874196891192|4.44911585492228|4.44425|4.49912146596859|4.44435062111801|4.4402626680455|4.25312694610778|4.42468474226804|4.45820763598326|4.43712326783868|4.38165592515593|4.35492592975207|4.35490010330579|4.31482476970317|4.31050766871166|4.35908148914168|4.35885935884178|4.38410602910603|3.67643592017738|3.65815154867257|3.93577613365155|3.60833930131004|3.57673449401523|3.61370272925764|3.5801444082519|3.62459802197802|3.57922757111597	0.00141253	3.57982	4.60685	dMean__Epithelial_19_ct_all_ENSG00000188603_chr16:28484431:C:T	Allegbe_Harris_2025	Pseudo-bulk	Colonocyte	naive	Pseudo-bulk_Colonocyte BEST4+	ge	IBDverse
dMean__Epithelial_19_ct_all	chr7:128935743:TCTTAGCTATTGCTC:T	uc	chr7_128939148_T_C	ENSG00000128604	IRF5	0.448972	0.0779139	2.84e-08	0.990977	0.998935	chr7:128939148:T:C	7	128939148	13	4.82828	0.416899	4.35337579617834|4.36873072060683|4.80651889400922|5.16645740956826|5.00780179372197|4.79018062111801|5.20849071925754|5.16212552447552|5.1621901734104|5.14417442396313|5.150107727797|4.53893417721519|3.90859212050985	0.0320691	4.04203	5.19588	dMean__Epithelial_19_ct_all_ENSG00000128604_chr7:128939148:T:C	Allegbe_Harris_2025	Pseudo-bulk	Colonocyte	naive	Pseudo-bulk_Colonocyte BEST4+	ge	IBDverse
dMean__Epithelial_19_ct_all	chr2:202626976:G:C	ibd	chr2_202619901_C_G	ENSG00000138439	FAM117B	-0.586828	0.0623121	7.27e-18	0.987167	0.998104	chr2:202619901:C:G	2	202619901	34	-11.6092	0.303609	-11.718334038055|-11.707986083499|-11.4839148727984|-11.360328627451|-11.3381722113503|-11.293893957115|-11.3379324853229|-11.4865657370518|-11.3535927734375|-11.316064453125|-11.293873294347|-11.385278978389|-11.4988670634921|-11.7399803063457|-11.9737566079295|-12.1540906458797|-11.2803871900826|-12.1617714922049|-12.1983595132743|-11.2352769547325|-12.1372408888889|-12.0902575221239|-11.9511722100656|-11.7175720524017|-11.634691503268|-11.717829321663|-11.8769216814159|-11.6036819172113|-11.5726958874459|-11.3073311158798|-11.3802786177106|-11.3605600529101|-11.3271844504021|-11.7163538043478	0.00892968	-12.1682	-11.2725	dMean__Epithelial_19_ct_all_ENSG00000138439_chr2:202619901:C:G	Allegbe_Harris_2025	Pseudo-bulk	Colonocyte	naive	Pseudo-bulk_Colonocyte BEST4+	ge	IBDverse
dMean__Epithelial_19_ct_all	chr7:100717894:A:G	cd	chr7_100643540_A_C	ENSG00000146826	TRAPPC14	0.491673	0.10349	3.69e-06	0.814476	0.781751	chr7:100643540:A:C	7	100643540	32	4.3701	0.326324	4.92831952662722|4.90156102362205|4.91097290640394|4.88258432539683|4.82395834155972|4.83142892156863|4.85507054187192|4.76733832046332|4.7050052631579|4.34414310018904|4.41579732057416|4.39886354961832|4.16148315529992|4.27407194004996|4.118100902379|4.12409005704971|4.1045600162206|4.34382214891612|4.06429397590361|4.05281546474359|4.33417403574788|4.0411243804956|4.04112949640288|4.0408273381295|4.04969335468375|4.05959919678715|4.03093381180223|4.27035770676692|4.0307336523126|4.25933725305738|4.30307826439578|4.37383899422918	0.0101976	4.03089	4.91488	dMean__Epithelial_19_ct_all_ENSG00000146826_chr7:100643540:A:C	Allegbe_Harris_2025	Pseudo-bulk	Colonocyte	naive	Pseudo-bulk_Colonocyte BEST4+	ge	IBDverse
dMean__Epithelial_19_ct_all	chr14:103440949:G:A	ibd	chr14_103412545_T_C	ENSG00000166165	CKB	-0.296486	0.0527075	5.71e-08	0.860254	0.912858	chr14:103412545:T:C	14	103412545	99	-5.03411	0.226051	-6.3629908045977|-5.19952263779528|-5.10184758364312|-5.12798134328358|-5.12853880597015|-4.65747098976109|-5.13920334572491|-5.1390687732342|-5.1212822761194|-5.13980260707635|-5.12116660447761|-5.13881713221602|-5.23460951492537|-5.13791769087523|-5.16289573283859|-5.11159106145251|-5.08217311233886|-5.10923296296296|-5.10069611829945|-5.11013296296296|-4.69512231686542|-5.09433789279113|-5.12202156133829|-5.32289856373429|-5.05295856353591|-5.0515408839779|-4.50498899835796|-5.05269060773481|-5.07220462962963|-4.99330697247706|-5.07221944444444|-5.03586875|-5.05426328413284|-5.05334132841328|-5.05312121771218|-4.9556886654479|-4.96028716094033|-4.73180303030303|-4.65040441426146|-5.03454466911765|-5.0119304029304|-3.89856597938144|-4.97645363636364|-5.05186397058824|-5.06116758747698|-5.02433548983364|-5.04361801470588|-5.02787362637363|-5.03593633027523|-5.03589082568807|-5.07965240740741|-5.03597119266055|-5.01741224862888|-5.03580550458716|-5.07111275415896|-5.00614416058394|-5.07065582255083|-4.62066094276094|-5.05278674033149|-5.00841423357664|-5.06137269372694|-5.01758976234004|-5.00892568306011|-5.06868505535055|-5.05080110294118|-5.03233003663004|-5.06886420664207|-5.01536368613139|-5.0135848540146|-5.06833210332103|-5.02524680073126|-5.07808003696858|-5.41288529411765|-5.06104198895028|-5.06108416206262|-4.99942309090909|-5.00336181818182|-5.00331527272727|-5.0216799270073|-4.97282669039146|-5.01238405797101|-5.00318625678119|-5.01258514492754|-5.00104195298372|-5.03947717391304|-4.60486196660482|-5.1751255985267|-4.99955035971223|-5.00914540540541|-4.82316607142857|-5.09539102564103|-5.00300485611511|-5.07364298724954|-5.05460127272727|-5.01574201077199|-4.69032057335582|-5.06714608378871|-5.09047806215722|-5.40426075949367	0.00228334	-5.36765	-4.61197	dMean__Epithelial_19_ct_all_ENSG00000166165_chr14:103412545:T:C	Allegbe_Harris_2025	Pseudo-bulk	Colonocyte	naive	Pseudo-bulk_Colonocyte BEST4+	ge	IBDverse
dMean__Epithelial_19_ct_all	chr11:60490348:G:T	uc	chr11_60498874_T_G	ENSG00000071203	MS4A12	-0.682744	0.0498519	3.81e-31	0.929816	0.955871	chr11:60498874:T:G	11	60498874	94	-13.8468	2.89233	-18.5969109792285|-7.90752086330935|-14.5748513574661|-14.5975146726862|-7.90378004807692|-14.5090964125561|-7.90250625|-8.19348645320197|-14.5277817155756|-7.95998595641646|-16.0252309405941|-16.5514861460957|-14.8776045977011|-15.0840829493088|-15.4251629107981|-14.9469132420091|-8.18026821515893|-15.0155986238532|-8.10328953771289|-14.9463926940639|-8.38883727959698|-14.9809244851259|-8.20270294117647|-8.16499191176471|-14.9834027459954|-8.16545784313725|-14.6483187919463|-7.85229695550351|-14.127302173913|-14.9844210526316|-14.9837551487414|-15.0519885057471|-14.6383325415677|-14.7815455981941|-15.0526022988506|-14.8825159090909|-14.8811227272727|-14.88121|-14.9244585421412|-15.0870414746544|-15.0522459770115|-15.0524981609195|-15.0180190366972|-8.1074695863747|-15.0551206896552|-14.7473033783784|-14.7810474040632|-15.0531462068966|-15.0572206896552|-15.0216972477064|-15.0227123853211|-15.0215733944954|-8.12935170731707|-15.0910576036866|-15.0221766055046|-8.20918226600985|-15.0213424311927|-13.8920090909091|-14.8176312217195|-15.0941105990783|-15.1015962441315|-14.996013986014|-15.5254297423888|-15.5289230769231|-15.5925534090909|-9.18753902439024|-15.7186818181818|-15.6349621867882|-15.6727328767123|-15.7081494279176|-15.6722860730594|-15.6722860730594|-15.6234384439359|-15.7085409610984|-15.7087871853547|-15.744177293578|-15.7442169724771|-15.7442169724771|-15.6137945205479|-15.7805885057471|-15.744177293578|-15.7443357798165|-15.7441422018349|-15.7441077981651|-15.7354525229358|-15.7004073226545|-15.5568095238095|-15.7349334862385|-15.7354013761468|-9.2266895377129|-15.7769449541284|-14.8863135964912|-8.43212810126582|-8.39967052896725	0.0307695	-15.9457	-7.905	dMean__Epithelial_19_ct_all_ENSG00000071203_chr11:60498874:T:G	Allegbe_Harris_2025	Pseudo-bulk	Colonocyte	naive	Pseudo-bulk_Colonocyte BEST4+	ge	IBDverse
dMean__Epithelial_19_ct_all	chr5:96970610:A:AT	ibd	chr5_96916885_T_C	ENSG00000164308	ERAP2	0.994058	0.0391565	9.22e-67	0.916786	0.893862	chr5:96916885:T:C	5	96916885	250	18.9543	0.913368	17.1986428571429|17.1235920502092|17.107789958159|17.13031875|18.6310141414141|20.4278216704289|20.4743642533937|17.9984768907563|20.4743642533937|20.4045407239819|20.4745542986425|20.5201126984127|19.7591026200873|20.4749601809955|20.3821328828829|20.4282573363431|20.4281467268623|20.520206772009|19.1643505976096|20.4300934537246|20.2927273542601|20.4277133182844|20.4683438914027|19.850625|20.5723568181818|18.748356300813|19.6360563991323|20.2235377828054|20.526410430839|20.526410430839|20.5723468181818|20.5268421768707|20.5282630385488|19.2209426751592|19.4688446428571|19.2501925274725|19.4460588495575|19.3540528634361|19.59448098434|17.9157442965779|19.4581467268623|19.6705838926175|19.6266763392857|19.6708389261745|19.6705682326622|19.4315022321429|18.017806147541|19.6261986607143|19.7147121076233|19.673966442953|19.5018647450111|19.5445555555556|17.6470121722846|19.5864810690423|19.5867142538976|17.8147939508507|19.5434488888889|19.5868828507795|19.6301986607143|18.7175181818182|19.6303029017857|19.6301709821429|17.8473181818182|17.8473181818182|19.6306964285714|19.6301709821429|19.6301709821429|19.6246875|19.6765011185682|17.855184280303|19.6328303571429|19.6328303571429|19.5460488888889|19.5458288888889|19.6758680089485|17.7833820754717|19.5883028953229|19.6328303571429|19.3393230769231|19.5823073496659|19.5388444444444|19.5823073496659|19.6260178571429|19.5387911111111|19.5392755555556|17.8191992409867|19.0310584415584|19.5389562222222|19.6009144766147|19.7280727477477|19.7290126126126|19.8306621621622|19.8711|19.871285778781|19.8265306306306|19.6935637583893|19.6933199105145|19.6492379464286|17.7651161958569|19.6348106904232|19.6482042410714|19.7373511210762|17.8276865384615|19.6931959731544|19.6496049107143|19.7362230941704|19.7370852017937|19.6933400447427|19.1773283224401|17.7628267419962|19.7806840449438|19.7803078651685|19.736600896861|19.7809826966292|17.8961062618596|19.8174459459459|17.8968595825427|18.7904442344045|18.8268541666667|17.8519378326996|17.9399619771863|17.9301292775665|19.7763640449438|19.775602247191|19.8613097505669|17.9634342857143|20.32107852194|19.825009009009|18.0662931034483|19.7285358744395|19.1691002178649|20.3213914549654|18.0667107279693|18.0329560229445|17.9972480916031|19.2110611353712|18.0319435946463|19.9283317460317|19.3341640798226|19.1602760617761|18.7322849236641|18.7322849236641|17.4918848314607|18.7320954198473|18.6980961904762|18.7703001912046|19.2473176733781|18.6608079847909|17.4592009345794|18.6610019011407|17.3618336431227|18.6255370018975|18.7678642447419|18.768845124283|18.7679866156788|17.4266166044776|18.6963819047619|16.8946181818182|18.8041877394636|18.8038659003831|18.6965295238095|18.6693802281369|19.1191235555556|18.6964857142857|18.5842354211663|19.2041361607143|17.4985786516854|17.4918848314607|17.4918134831461|18.6238874458874|18.6234091081594|18.3453831775701|18.7456209150327|18.6593041825095|19.6941142284569|18.6039857142857|18.7306208015267|18.7300286259542|18.7663250478011|18.6235578747628|18.6946533333333|17.3947121042831|18.5596635160681|18.6757344902386|18.3180106382979|18.7162226086957|18.7597697167756|18.8006135371179|18.7162760869565|18.1613050632911|17.4703252336449|18.7538729847495|18.5314326415094|18.5650824196597|18.71865|18.6356907020873|18.7622032679739|18.6356565464896|18.671427756654|18.6357324478178|17.4085344506518|18.6013958333333|18.6429157495256|18.5974535637149|18.6396961038961|18.5308135483871|18.4717392857143|17.254667896679|19.1474533333333|18.6172699784017|18.4724454887218|18.5743270321361|18.5043672316384|18.4904356223176|17.2167281767956|18.3508004273504|18.3640803738318|19.059935840708|18.3637577570093|17.254963099631|19.1029767184035|16.5511586452763|17.953238125|18.5734145557656|17.3573910614525|18.8073992322457|17.4261962616822|18.4481609848485|16.1777457746479|17.5466157894737|19.5167606818182|17.4356442990654|17.4356921495327|19.387597752809|18.7556434782609|18.7155123339658|19.3874426966292|18.967275|18.8259019607843|19.2368243303571|19.2397419642857|18.6551067924528|18.6840194805195|18.6779075471698|17.7490225988701|18.9156971428571|18.7198380414313|18.8892060737527|17.4965644539615|19.7365314516129	0.00365347	17.2027	20.5202	dMean__Epithelial_19_ct_all_ENSG00000164308_chr5:96916885:T:C	Allegbe_Harris_2025	Pseudo-bulk	Colonocyte	naive	Pseudo-bulk_Colonocyte BEST4+	ge	IBDverse
dMean__Epithelial_19_ct_all	chr11:8830467:A:G	uc	chr11_9004814_A_G	ENSG00000175348	TMEM9B	-0.706109	0.106162	2.35e-10	0.82263	0.951674	chr11:9004814:A:G	11	9004814	18	8.4451	1.04924	7.41208962264151|7.47123246930423|7.41170133689839|7.05377835051546|8.20522901325478|8.75234697885196|8.73986123680241|7.47083050847458|8.58485881481481|8.52682941176471|8.60144362017804|8.50192521994135|8.8864751552795|7.47613548387097|8.60547684365782|8.72410588235294|11.097396656535|10.4901379310345	0.0582909	7.2059	10.8393	dMean__Epithelial_19_ct_all_ENSG00000175348_chr11:9004814:A:G	Allegbe_Harris_2025	Pseudo-bulk	Colonocyte	naive	Pseudo-bulk_Colonocyte BEST4+	ge	IBDverse
dMean__Epithelial_19_ct_all	chr14:103440949:G:A	uc	chr14_103412545_T_C	ENSG00000075413	MARK3	-0.263221	0.0498546	3.15e-07	0.933846	1	chr14:103412545:T:C	14	103412545	99	-5.33301	0.337893	-6.01465040650406|-5.79854385542169|-5.45632431818182|-5.45464931818182|-5.46446181818182|-4.66522902542373|-5.41768112359551|-5.42959684684685|-5.46533189066059|-5.46323968253968|-5.46548154897494|-5.46335192743764|-5.47691940639269|-5.41539640449438|-5.2778593258427|-5.47759840182648|-5.36628975501114|-5.43843498871332|-5.4146804494382|-5.41459617977528|-4.98190681818182|-5.41852337078652|-5.45546266968326|-5.95522556561086|-5.42940588235294|-5.45286954545455|-4.51814802259887|-5.36880872483222|-5.4328970521542|-5.47034842342342|-5.43290997732426|-5.43435850340136|-5.40874311512415|-5.43314149659864|-5.43161723356009|-5.13109596412556|-5.26007658643326|-4.80562208588957|-4.99213354166667|-5.39648941441441|-5.308355654102|-4.16749192751236|-5.27647885462555|-5.37648568232662|-5.37648568232662|-5.34013646532439|-5.336932|-5.35352628062361|-5.36300044642857|-5.35112516703786|-5.39509865168539|-5.33897311111111|-5.32726496674058|-5.3042417218543|-5.34737171492205|-5.29684857142857|-5.35906361607143|-4.81535070140281|-5.28699339207048|-5.24591899563319|-5.28828370044053|-5.24633253275109|-5.25663755458515|-5.29833656387665|-5.31204282560706|-5.30038986784141|-5.33339312638581|-5.26831444201313|-5.27790657894737|-5.3333822616408|-5.30291167400881|-5.33342527716186|-6.03354695863747|-5.35824654788419|-5.35808886414254|-5.30434405286344|-5.29686995614035|-5.30818923076923|-5.34382544247788|-5.29312860169492|-5.2694875273523|-5.26931641137856|-5.25717292576419|-5.28458505494506|-5.40194844444444|-5.19489507829978|-4.51924086757991|-5.23042794759825|-5.20794152173913|-5.168275|-5.33027683741648|-5.22028474945534|-5.24928879120879|-5.24087002188184|-5.19628973799127|-4.87430977596741|-5.29995907079646|-5.33714352678571|-7.55158449367089	0.00341306	-5.98791	-4.58494	dMean__Epithelial_19_ct_all_ENSG00000075413_chr14:103412545:T:C	Allegbe_Harris_2025	Pseudo-bulk	Colonocyte	naive	Pseudo-bulk_Colonocyte BEST4+	ge	IBDverse
dMean__Epithelial_19_ct_all	chr17:39932164:T:C	cd	chr17_39916474_C_T	ENSG00000073605	GSDMB	0.483899	0.0677533	1.39e-11	0.89044	0.966909	chr17:39916474:C:T	17	39916474	118	-3.90312	0.29832	-3.63065097435897|-3.76073289205703|-4.03669671361502|-3.82242626774848|-4.41006726415094|-3.78928102040816|-3.76898324873096|-4.27847183748846|-4.2748692804428|-4.33772492970947|-3.75065369807497|-4.27025898617512|-4.3293046728972|-3.75956454918033|-3.68370653319283|-3.68110663157895|-3.55787213592233|-3.18895309381238|-3.52295891783567|-4.03268655913978|-3.94883515981735|-3.92731380563124|-3.5176477|-3.52039019019019|-3.52063963963964|-3.74192574525745|-3.73824837545126|-3.50328764940239|-3.45705742379548|-3.7585725631769|-3.51023652694611|-3.73837725631769|-3.5175848|-3.90980289330922|-3.74203288166215|-3.61375013077594|-3.76560975609756|-3.5043986463621|-3.90959882459313|-3.89918990081154|-3.73873953068592|-3.73731019855596|-3.72101579422383|-3.78281924759405|-3.83679566395664|-3.73744386281588|-3.91376696832579|-3.60655893223819|-3.83201685185185|-4.00443002780352|-3.90852685352622|-3.62605718038529|-3.74070216802168|-3.74127540834846|-3.50248376494024|-3.50632642073779|-3.90971410488246|-3.49063764940239|-3.52349629258517|-3.49900895522388|-3.49063764940239|-3.5085288|-3.44006218074656|-3.47741117764471|-4.05135022461815|-4.03227421665175|-3.89874171171171|-4.00717142857143|-4.02875403949731|-3.86388409090909|-3.912625|-4.03201457960644|-3.87393089832182|-3.86944506903353|-3.86563280788177|-4.03166905187835|-4.00004590017825|-4.01704946524064|-3.69921018793274|-3.75872072072072|-3.75098624127617|-4.0926204379562|-3.75941891891892|-4.25827566191446|-4.09001146044625|-4.21460732451678|-4.24812398373984|-4.25622403258656|-4.2229745158002|-4.03625352112676|-4.49665728952772|-4.55198284823285|-4.80572440944882|-4.68110623678647|-4.54688525441329|-4.48054240740741|-4.32754457720588|-4.33269545454545|-4.01574334334334|-4.02389548645938|-4.04304435483871|-4.00088421052632|-4.08197489626556|-3.99336270871985|-3.92821014492754|-4.01752938967136|-3.76138815663801|-3.99897165048544|-4.11296954314721|-4.04268901098901|-3.90685655339806|-4.06730405063291|-4.11468457648546|-4.34162614379085|-4.36408976377953|-4.06988593155894|-3.83760981595092|-3.84298580171359	0.00252814	-4.54727	-3.47588	dMean__Epithelial_19_ct_all_ENSG00000073605_chr17:39916474:C:T	Allegbe_Harris_2025	Pseudo-bulk	Colonocyte	naive	Pseudo-bulk_Colonocyte BEST4+	ge	IBDverse
dMean__Epithelial_19_ct_all	chr17:39932164:T:C	ibd	chr17_39916474_C_T	ENSG00000073605	GSDMB	0.483899	0.0677533	1.39e-11	0.864553	1	chr17:39916474:C:T	17	39916474	118	-4.32746	0.315075	-4.16947550058893|-4.31934467836257|-4.32503219315895|-4.35209272517321|-4.6700012987013|-4.28810092378753|-4.27701440092166|-4.57864130434783|-4.57448993089832|-4.59617924528302|-4.29454199535963|-4.60102383316783|-4.632356|-4.29161988304094|-4.21693305186972|-4.22349190821256|-4.24635955967555|-3.66437041284404|-4.07405909617613|-4.33990183220829|-4.26427465483235|-4.25587844488189|-4.07135150462963|-4.07516778679027|-4.08018445475638|-4.06906856581532|-4.06874184675835|-4.05686366782007|-4.04583130034522|-4.09086286836935|-4.07561645422943|-4.06888212180746|-4.0712787037037|-4.2519587020649|-4.07719527559055|-3.92516231060606|-4.11706666666667|-4.09308221343874|-4.24339185475957|-4.23941333333333|-4.06927642436149|-4.06772072691552|-4.04998575638507|-4.12179447092469|-4.16813817468106|-4.06786620825147|-4.24407507360157|-4.26827266099636|-4.23600634595701|-4.41346271705822|-4.24222836113837|-3.94752840800763|-4.06374612365064|-4.04601128557409|-4.05126002304147|-4.0563384083045|-4.23935666666667|-4.03755783410138|-4.06525930635838|-4.04660989643268|-4.03755783410138|-4.11799154929577|-4.02064672789897|-4.06103263403263|-4.44251507389163|-4.45064258893281|-4.28051760633037|-4.41735433070866|-4.43481422924901|-4.55209627473807|-4.32982132564841|-4.44555453648915|-4.56844237485448|-4.56765692665891|-4.55704680603949|-4.44079408866995|-4.42172561576355|-4.42309077526987|-4.39471386603995|-4.42280565371025|-4.45235408284024|-4.45433167825223|-4.41842294117647|-4.88507792056075|-4.71115806074766|-4.84556608187134|-4.87765927654609|-4.8884350877193|-4.850981264637|-4.67603263403263|-5.27680024096385|-5.16392393867925|-4.5946825595985|-5.25929513064133|-5.16350294811321|-4.92768411405295|-4.65253804347826|-4.92837743830787|-4.65397633410673|-4.67034202561118|-4.67447552447552|-4.62865761124122|-4.67342494061758|-4.25800692383778|-4.52282598331347|-4.37491697341513|-4.13239601259182|-4.22889199178645|-4.14983354673496|-4.0084289346247|-3.89268415961306|-3.94738353808354|-3.99842199017199|-4.18305289672544|-4.19878333333333|-3.94488943488943|-3.80030619684083|-3.80572048484848	0.00267013	-5.16353	-3.88616	dMean__Epithelial_19_ct_all_ENSG00000073605_chr17:39916474:C:T	Allegbe_Harris_2025	Pseudo-bulk	Colonocyte	naive	Pseudo-bulk_Colonocyte BEST4+	ge	IBDverse
dMean__Epithelial_19_ct_all	chr16:28485738:T:A	cd	chr16_28484431_C_T	ENSG00000188603	CLN3	0.482565	0.0712163	1.16e-10	0.95983	0.998296	chr16:28484431:C:T	16	28484431	227	4.22503	0.320644	4.66968058455115|4.61123035343035|4.50522137718397|4.52409907120743|4.59315062240664|5.3418098173516|4.53764104627767|4.46214315895372|4.59644521384929|4.48263842264914|4.55384232245681|4.58876425120773|4.56550895091434|4.07361691022964|4.60448561643836|4.59428352713178|4.13497773064687|4.13362754237288|4.13670974576271|4.67601821705426|4.55090721153846|4.41420832507433|4.33697502429543|4.61815705882353|4.54379139784946|4.5769738791423|4.53397635135135|4.73249937759336|4.31058528138528|4.29630345199568|4.30141231101512|3.7304295112782|3.65768903225806|3.70066026119403|3.63374020813623|3.79576150907354|3.73725781544256|4.34314818880351|4.3520114379085|4.3320974137931|3.54386391554702|4.34412478902954|4.4529027027027|4.438016765286|3.54968557692308|3.54955288461539|3.49805194312796|4.41928900883219|4.39783483365949|3.85583803245436|4.45612492581602|4.41576307996051|4.41635878848064|4.4596743818002|4.45640850642928|4.46097742574257|3.78547736220472|4.45565529179031|4.42010235525025|4.46526005946482|3.81621607142857|4.34864671814672|4.42796901688183|4.44755083909181|4.44756090819348|4.46456957383548|3.83596487025948|3.8447356|3.84930550550551|4.53528174603175|3.8454297|4.51281855873643|3.8460627|3.8488665997994|3.8436273|3.83635179640719|3.82851942231076|4.50211497536946|3.86882712712713|4.52039366963403|3.85894206827309|3.87580584677419|3.83663592814371|3.8365005988024|3.84047732267732|3.90655738522954|3.90614221556886|3.77436007714561|3.8961223880597|3.89671892430279|3.78942686567164|3.89695966135458|3.80058160237389|3.80815064420218|3.8043801980198|3.8928815920398|3.81554160873883|3.90903546453547|3.90236510468594|3.82683980099502|3.88410320641283|3.83286869391825|3.93871358148893|3.9143613|3.91037562437562|3.90411934197408|3.81106491575818|3.81570873015873|3.82717781094527|3.69957495029821|3.81172091179386|3.89293161033797|3.77196166505324|3.88943445878848|3.71856820622986|3.87794356435644|3.80417329376855|3.81049851337958|3.81155639246779|3.79855759368836|4.47909307135471|4.47391115702479|4.478467114788|4.47653016528926|4.34259453781513|4.27151076280042|4.31000530222694|4.36362769556025|4.45123516028956|4.30335781741868|4.53881411290323|4.52957283702213|4.60009979591837|4.2994254048583|4.25358689516129|4.31367411167513|4.32069338758901|4.31618648373984|4.32166968463886|4.32500071283096|4.29675865580448|4.29313094034378|4.32930784913354|4.26485642570281|4.31579725609756|4.30992359550562|4.32894046890928|4.28993080808081|4.30666079027356|4.35669600818833|4.53127720042418|4.43530489073881|4.37416853360489|4.41608694758479|4.42876804123711|4.36674923857868|4.33883445463812|4.41692020725389|4.4256114315139|4.42098508230453|4.43302786377709|4.43482115583075|4.4206508753862|4.43482115583075|4.46705509355509|4.43026268041237|4.57822709883103|4.42355406797116|4.44398138572906|4.32633381592554|4.41234782608696|4.4376625|4.43182868937048|4.41826882716049|4.46329989637306|4.37683540816326|4.46065393374741|4.46901763485477|4.43621694214876|4.41876240988671|4.44757378238342|4.42520030927835|4.40778490175802|4.42489731958763|4.41991452111226|4.43024664602683|4.41692020725389|4.20125280561122|4.42565979381443|4.44356055900621|4.43697745604964|4.34652323439099|4.4331604338843|4.45249823651452|4.4480310880829|4.44333281573499|4.43207954545455|4.44333281573499|4.439925|4.46348547717842|4.44874196891192|4.44911585492228|4.44425|4.49912146596859|4.44435062111801|4.4402626680455|4.25312694610778|4.42468474226804|4.45820763598326|4.43712326783868|4.38165592515593|4.35492592975207|4.35490010330579|4.31482476970317|4.31050766871166|4.35908148914168|4.35885935884178|4.38410602910603|3.67643592017738|3.65815154867257|3.93577613365155|3.60833930131004|3.57673449401523|3.61370272925764|3.5801444082519|3.62459802197802|3.57922757111597	0.00141253	3.57982	4.60685	dMean__Epithelial_19_ct_all_ENSG00000188603_chr16:28484431:C:T	Allegbe_Harris_2025	Pseudo-bulk	Colonocyte	naive	Pseudo-bulk_Colonocyte BEST4+	ge	IBDverse
dMean__Epithelial_19_ct_all	chr16:69627624:TCAGGCTGCATAGTG:T	ibd	chr16_69702948_G_A	ENSG00000181019	NQO1	0.502013	0.0709091	2e-11	0.894483	0.980473	chr16:69702948:G:A	16	69702948	131	12.2813	0.75434	11.8574071895425|12.1704010309278|10.72989|10.8446232673267|10.9459564171123|11.8281929765886|11.4894384210526|11.4622085714286|11.2828221662469|11.2344929440389|10.6330915662651|10.9623640897756|10.8600294264339|11.2343732142857|10.8978515815085|11.4793669172932|10.9125276190476|11.5058341708543|11.2312097744361|11.337745177665|11.2861936868687|11.2978602469136|11.427781|13.4414243445693|11.3575435443038|12.062435193133|11.3558541772152|11.3548802531646|11.4789181585678|12.690428975265|11.3692592405063|11.4231805970149|11.277109798995|12.6932978798587|11.396672361809|12.1116139240506|12.1052810126582|12.0771848484848|14.046222962963|13.8915054945055|14.1981|11.9832674185464|11.94569175|11.9437075|14.0859866171004|12.1388646766169|11.6054126213592|12.0087994974874|12.0701608910891|12.6511430894309|12.0210459798995|12.2064125|12.206038|12.2678228643216|12.0466332493703|13.9896258302583|14.0237344444444|12.1684847328244|14.0244585185185|11.8805085158151|12.9997163265306|12.220577443609|12.0641974747475|12.1497320895522|12.5220860759494|12.20157375|12.1112320099256|12.0116628140704|12.0519886419753|13.852910989011|12.1706094147583|12.0240074812968|12.075402020202|12.0761449494949|12.1947944862155|12.0643467171717|12.8781805929919|12.7125255319149|12.1344683544304|12.8645757255937|13.2030104815864|12.6523158730159|12.6204374670185|12.7805962566845|12.8209935656836|13.2717293447293|13.2807552910053|12.6491701058201|12.8550026385224|12.7158005319149|12.4282058047493|12.844427077748|12.9870807588076|13.0203206521739|12.6340828947368|13.1113079019074|13.1538579234973|13.1901424657534|12.4190533505155|12.5129298701299|12.4000618556701|12.4484611398964|12.4556888888889|12.360787403599|12.4892150649351|12.0187256198347|12.331396373057|12.5294175710594|12.5227436842105|12.3326078740157|12.5932796296296|12.5100368421053|12.5421775725594|12.5439255936675|12.5773756613757|12.5442778364116|12.7632369146006|12.383015625|12.8365207756233|12.4495044502618|12.4384441025641|12.5537525065963|12.5205105263158|12.4838338582677|12.4492554973822|12.2500832474227|12.5407770448549|12.6050599469496|12.5774251322751|13.1870027932961|12.5748941798942	0.00575832	10.8695	14.0243	dMean__Epithelial_19_ct_all_ENSG00000181019_chr16:69702948:G:A	Allegbe_Harris_2025	Pseudo-bulk	Colonocyte	naive	Pseudo-bulk_Colonocyte BEST4+	ge	IBDverse
dMean__Epithelial_19_ct_all	chr1:25386842:AACACAC:A	cd	chr1_25257119_C_G	ENSG00000187010	RHD	-0.761364	0.0690373	1.01e-22	0.998997	0.95365	chr1:25257119:C:G	1	25257119	8	10.6711	0.39797	10.7478438818565|10.7083544303797|10.8876091476091|10.6044072847682|10.9604230118443|10.8605169204738|10.8723071786311|9.72770873786408	0.0497462	9.88113	10.9477	dMean__Epithelial_19_ct_all_ENSG00000187010_chr1:25257119:C:G	Allegbe_Harris_2025	Pseudo-bulk	Colonocyte	naive	Pseudo-bulk_Colonocyte BEST4+	ge	IBDverse
dMean__Epithelial_19_ct_all	chr1:6459964:C:A	cd	chr1_6459964_C_A	ENSG00000215788	TNFRSF25	-0.954062	0.151628	1.72e-09	0.958661	0.762661	chr1:6459964:C:A	1	6459964	19	15.3857	4.5266	18.668984375|16.6534200743494|17.7536542574257|18.9359852008457|13.3151415525114|20.3578852272727|20.4514566210046|20.2438961625282|19.440326741573|20.2519607709751|21.2392338862559|12.1577910408432|10.8170246031746|9.26803247011952|10.2111371155885|10.7015857461024|10.5803047200878|10.6029719471947|10.6778044444444	0.238242	9.69243	20.8847	dMean__Epithelial_19_ct_all_ENSG00000215788_chr1:6459964:C:A	Allegbe_Harris_2025	Pseudo-bulk	Colonocyte	naive	Pseudo-bulk_Colonocyte BEST4+	ge	IBDverse
dMean__Epithelial_19_ct_all	chr7:128935743:TCTTAGCTATTGCTC:T	ibd	chr7_128939148_T_C	ENSG00000128604	IRF5	0.448972	0.0779139	2.84e-08	0.986052	0.909771	chr7:128939148:T:C	7	128939148	13	6.79389	0.643499	5.94330434782609|6.22642522522523|6.82824615384615|7.31843636363636|7.03458141732284|6.72966038394415|7.39657166392092|7.26082573770492|7.28433034257749|7.28408384991843|7.28408384991843|6.39276142625608|5.33720727848101	0.0494999	5.51904	7.37313	dMean__Epithelial_19_ct_all_ENSG00000128604_chr7:128939148:T:C	Allegbe_Harris_2025	Pseudo-bulk	Colonocyte	naive	Pseudo-bulk_Colonocyte BEST4+	ge	IBDverse
dMean__Epithelial_19_ct_all	chr17:39932164:T:C	cd	chr17_39916474_C_T	ENSG00000073605	GSDMB	0.483899	0.0677533	1.39e-11	0.89044	1	chr17:39916474:C:T	17	39916474	118	-3.90312	0.29832	-3.63065097435897|-3.76073289205703|-4.03669671361502|-3.82242626774848|-4.41006726415094|-3.78928102040816|-3.76898324873096|-4.27847183748846|-4.2748692804428|-4.33772492970947|-3.75065369807497|-4.27025898617512|-4.3293046728972|-3.75956454918033|-3.68370653319283|-3.68110663157895|-3.55787213592233|-3.18895309381238|-3.52295891783567|-4.03268655913978|-3.94883515981735|-3.92731380563124|-3.5176477|-3.52039019019019|-3.52063963963964|-3.74192574525745|-3.73824837545126|-3.50328764940239|-3.45705742379548|-3.7585725631769|-3.51023652694611|-3.73837725631769|-3.5175848|-3.90980289330922|-3.74203288166215|-3.61375013077594|-3.76560975609756|-3.5043986463621|-3.90959882459313|-3.89918990081154|-3.73873953068592|-3.73731019855596|-3.72101579422383|-3.78281924759405|-3.83679566395664|-3.73744386281588|-3.91376696832579|-3.60655893223819|-3.83201685185185|-4.00443002780352|-3.90852685352622|-3.62605718038529|-3.74070216802168|-3.74127540834846|-3.50248376494024|-3.50632642073779|-3.90971410488246|-3.49063764940239|-3.52349629258517|-3.49900895522388|-3.49063764940239|-3.5085288|-3.44006218074656|-3.47741117764471|-4.05135022461815|-4.03227421665175|-3.89874171171171|-4.00717142857143|-4.02875403949731|-3.86388409090909|-3.912625|-4.03201457960644|-3.87393089832182|-3.86944506903353|-3.86563280788177|-4.03166905187835|-4.00004590017825|-4.01704946524064|-3.69921018793274|-3.75872072072072|-3.75098624127617|-4.0926204379562|-3.75941891891892|-4.25827566191446|-4.09001146044625|-4.21460732451678|-4.24812398373984|-4.25622403258656|-4.2229745158002|-4.03625352112676|-4.49665728952772|-4.55198284823285|-4.80572440944882|-4.68110623678647|-4.54688525441329|-4.48054240740741|-4.32754457720588|-4.33269545454545|-4.01574334334334|-4.02389548645938|-4.04304435483871|-4.00088421052632|-4.08197489626556|-3.99336270871985|-3.92821014492754|-4.01752938967136|-3.76138815663801|-3.99897165048544|-4.11296954314721|-4.04268901098901|-3.90685655339806|-4.06730405063291|-4.11468457648546|-4.34162614379085|-4.36408976377953|-4.06988593155894|-3.83760981595092|-3.84298580171359	0.00252814	-4.54727	-3.47588	dMean__Epithelial_19_ct_all_ENSG00000073605_chr17:39916474:C:T	Allegbe_Harris_2025	Pseudo-bulk	Colonocyte	naive	Pseudo-bulk_Colonocyte BEST4+	ge	IBDverse
dMean__Epithelial_19_ct_all	chr7:100717894:A:G	cd	chr7_100643540_A_C	ENSG00000146826	TRAPPC14	0.491673	0.10349	3.69e-06	0.814476	0.610315	chr7:100643540:A:C	7	100643540	32	4.3701	0.326324	4.92831952662722|4.90156102362205|4.91097290640394|4.88258432539683|4.82395834155972|4.83142892156863|4.85507054187192|4.76733832046332|4.7050052631579|4.34414310018904|4.41579732057416|4.39886354961832|4.16148315529992|4.27407194004996|4.118100902379|4.12409005704971|4.1045600162206|4.34382214891612|4.06429397590361|4.05281546474359|4.33417403574788|4.0411243804956|4.04112949640288|4.0408273381295|4.04969335468375|4.05959919678715|4.03093381180223|4.27035770676692|4.0307336523126|4.25933725305738|4.30307826439578|4.37383899422918	0.0101976	4.03089	4.91488	dMean__Epithelial_19_ct_all_ENSG00000146826_chr7:100643540:A:C	Allegbe_Harris_2025	Pseudo-bulk	Colonocyte	naive	Pseudo-bulk_Colonocyte BEST4+	ge	IBDverse
dMean__Epithelial_19_ct_all	chr19:48703417:G:A	cd	chr19_48702851_C_G	ENSG00000176920	FUT2	-0.638984	0.0675213	5.33e-18	0.993039	0.998934	chr19:48702851:C:G	19	48702851	56	-6.70547	0.591726	-6.08052784222738|-5.94283085714286|-5.70578533163265|-6.21571475409836|-6.62159430051813|-6.6215689119171|-6.52838037578288|-6.48774730290456|-6.53520208986416|-5.44160537870472|-6.45427079463364|-6.38726269315673|-6.31064340239913|-6.43716954148472|-6.44429289617486|-6.4225522875817|-6.41007782608696|-6.42267320261438|-6.4377135371179|-6.4079897826087|-6.41439760609358|-6.42892639040349|-6.42192374727669|-6.41558758314856|-6.50021113561191|-6.31064340239913|-6.4149162132753|-6.47380834248079|-6.41765353645267|-6.4522249452954|-6.40689415656009|-6.3035590021692|-6.57022130044843|-6.51676933174224|-6.60656693925234|-6.59550229357798|-6.49359564719358|-6.573152|-6.54045914844649|-8.03957185185185|-6.41119662921348|-8.07651691394659|-8.07436439169139|-8.07870638930163|-7.87834352256186|-7.60180113636364|-7.8101135371179|-7.52510939691444|-7.20951375661376|-7.19799603698811|-7.15947831800263|-7.06184756258235|-6.981916|-7.20654457671958|-7.40675646258503|-6.61386597938144	0.0105665	-8.07571	-5.79468	dMean__Epithelial_19_ct_all_ENSG00000176920_chr19:48702851:C:G	Allegbe_Harris_2025	Pseudo-bulk	Colonocyte	naive	Pseudo-bulk_Colonocyte BEST4+	ge	IBDverse
dMean__Epithelial_19_ct_all	chr16:28485738:T:A	cd	chr16_28518628_T_C	ENSG00000178952	TUFM	0.478663	0.0454759	3.51e-21	0.867033	0.998296	chr16:28518628:T:C	16	28518628	227	4.68983	0.204374	4.48048079331942|4.43142224532225|4.56942528263104|4.58807244582043|4.54149024896266|5.33358253424658|4.54939587525151|4.50890221327968|4.60618991853361|4.55570778564206|4.58613982725528|4.6146115942029|4.59173820981713|4.58133371607516|4.56841898238748|4.6183859496124|4.6510084835631|4.64835805084746|4.64987139830509|4.65718953488372|4.57981855769231|4.57599742319128|4.63912925170068|4.72876470588235|4.66957350928641|4.68647884990253|4.64164613899614|4.91832468879668|4.75594783549784|4.74078176914779|4.74497807775378|4.12139454887218|4.04230875576037|4.09039878731343|4.08177956480605|4.18877898758357|4.12885244821092|4.89615971459934|4.89779411764706|4.790959375|4.117813243762|4.66454820675105|4.78052324324324|4.70834871794872|4.12544153846154|4.12535865384615|4.08410900473934|4.68624906771344|4.68359217221135|4.71661440162272|4.72361177052423|4.69435271470879|4.71300734856008|4.72364787339268|4.72539050445104|4.72990564356436|4.59805482283465|4.72469238377844|4.68679685966634|4.73458741328048|4.63596587301587|4.61203021235521|4.70661926514399|4.71667423494571|4.71663524185587|4.75033300297324|4.49452574850299|4.5046502|4.50951831831832|4.6741128968254|4.5049256|4.65123889437315|4.5067537|4.53154533600802|4.5076126|4.498550499002|4.49061992031872|4.64452778325123|4.50928108108108|4.66286963402572|4.52595240963855|4.54374526209677|4.49841846307385|4.49879111776447|4.50294485514486|4.60533592814371|4.60590668662675|4.45014339440694|4.59240945273632|4.59519073705179|4.44586686567164|4.59560059760956|4.4575746785361|4.46642765113974|4.46200544554455|4.59068457711443|4.4765358490566|4.61575184815185|4.60344167497508|4.48652995024876|4.58168436873748|4.49605353938185|4.64396519114688|4.6164674|4.6117962037962|4.60363748753739|4.47029256689792|4.47472797619048|4.4856392039801|4.42593608349901|4.46872824578791|4.5884648111332|4.4667440464666|4.58399602780536|4.61862019334049|4.5706104950495|4.46700197823937|4.46317542120912|4.46913280475719|4.46648372781065|4.50598262668046|4.50153119834711|4.50626091003102|4.50030826446281|4.50831974789916|4.52827063740857|4.49262332979852|4.53539238900634|4.69054064115822|4.42939769150053|4.686475|4.67630784708249|4.7988156122449|4.79732287449393|4.74645997983871|4.81496365482233|4.82378087487284|4.81887195121951|4.82486368260427|4.8317617107943|4.79477637474542|4.79320879676441|4.83366330275229|4.76234769076305|4.81894044715447|4.80950663942799|4.83362558613659|4.78954323232323|4.80346767983789|4.85075639713408|5.02328695652174|4.89967325702393|4.82374195519348|4.86945262076053|4.88320948453608|4.80925766497462|4.82951651376147|4.87936373056995|4.87855242018538|4.87343333333333|4.8893471620227|4.88853095975232|4.87623728115345|4.88853095975232|4.92418347193347|4.88358432989691|5.06289426142402|4.87741060762101|4.89865460186143|4.76062978283351|4.87431262939959|4.89192097107438|4.88695768833849|4.87188251028807|4.93799865284974|4.82950306122449|4.88643933747412|4.89513796680498|4.8916722107438|4.87498414006179|4.90794559585492|4.88191443298969|4.86927197518097|4.88154536082474|4.87591194644696|4.88634158926729|4.87936373056995|4.70911573146293|4.88158721649485|4.9022632505176|4.89659027921406|4.83572057318321|4.89196559917355|4.91235788381743|4.90718652849741|4.90215072463768|4.89177840909091|4.90215072463768|4.90477708333333|4.91242323651452|4.90806082901554|4.90786062176166|4.90289233954451|4.96155340314136|4.90178633540373|4.89939503619442|4.69911117764471|4.8834912371134|4.92492290794979|4.89727135470527|4.84106964656965|4.81101167355372|4.81131301652893|4.76713858751279|4.76241104294479|4.81611354705274|4.815674663909|4.84660426195426|4.93763303769401|4.90869435840708|5.15069164677804|4.84267139737991|4.77536169749728|4.83787740174672|4.80569142236699|4.86392835164835|4.79069584245077	0.00090032	4.12397	4.93776	dMean__Epithelial_19_ct_all_ENSG00000178952_chr16:28518628:T:C	Allegbe_Harris_2025	Pseudo-bulk	Colonocyte	naive	Pseudo-bulk_Colonocyte BEST4+	ge	IBDverse
dMean__Epithelial_19_ct_all	chr1:25386842:AACACAC:A	ibd	chr1_25257119_C_G	ENSG00000187010	RHD	-0.761364	0.0690373	1.01e-22	0.99905	0.95365	chr1:25257119:C:G	1	25257119	8	13.9648	0.483349	13.8940309090909|13.7928260869565|13.745249343832|14.1080660792952|14.4267483296214|14.3271551339286|14.4401596452328|12.9842850971922	0.0604186	13.1175	14.4378	dMean__Epithelial_19_ct_all_ENSG00000187010_chr1:25257119:C:G	Allegbe_Harris_2025	Pseudo-bulk	Colonocyte	naive	Pseudo-bulk_Colonocyte BEST4+	ge	IBDverse
dMean__Epithelial_19_ct_all	chr5:177372991:T:C	ibd	chr5_177379635_C_T	ENSG00000169220	RGS14	-0.614834	0.0737966	9.23e-15	0.985322	1	chr5:177379635:C:T	5	177379635	19	-8.52179	0.50847	-8.74237732342007|-7.52074211502783|-8.57726218487395|-8.06638912280702|-7.40665322283609|-8.76261234991424|-8.72225782312925|-8.91736426116838|-8.65167677966102|-8.62511435810811|-8.17243455497382|-8.34601140939597|-8.36824808362369|-8.38725145348837|-8.93176182136603|-8.8386214953271|-8.66629368231047|-8.51317157712305|-9.69769447949527	0.0267616	-9.35302	-7.45799	dMean__Epithelial_19_ct_all_ENSG00000169220_chr5:177379635:C:T	Allegbe_Harris_2025	Pseudo-bulk	Colonocyte	naive	Pseudo-bulk_Colonocyte BEST4+	ge	IBDverse
dMean__Epithelial_19_ct_all	chr20:34647580:T:A	uc	chr20_34813256_A_G	ENSG00000025293	PHF20	-0.2329	0.0531496	1.83e-05	0.835104	0.845914	chr20:34813256:A:G	20	34813256	113	-5.28157	0.42968	-5.40632196382429|-5.4059338501292|-5.49318366336634|-5.40705917312662|-5.4215670984456|-5.43543532467532|-5.50535654450262|-5.67076492146597|-4.89956135881104|-5.59137311557789|-5.61839090909091|-4.52626028513238|-5.60392594458438|-5.54734563591022|-5.58512494004796|-5.62138109452736|-5.66356165413534|-5.651934|-5.69321158690176|-5.72342329113924|-5.69340430379747|-5.72168101265823|-5.85167117346939|-5.81892893401015|-5.62447014925373|-5.67936457286432|-5.99376829971181|-6.095|-6.09291700288184|-6.40873420289855|-6.29761623931624|-6.12354045584046|-5.70247353760446|-5.66726583333333|-5.57957820163488|-5.66171771117166|-5.45932650273224|-4.26762094017094|-5.04511287878788|-5.16430324189526|-5.56544718498659|-4.20323241525424|-5.09893832923833|-5.00013308457711|-4.97506658415842|-4.96286790123457|-4.93480663390663|-5.09007745098039|-4.92937906403941|-4.95971456790123|-4.95856543209876|-5.085875|-5.53281733333333|-5.09775454545455|-5.10162219451372|-5.03784950738916|-5.1880504950495|-5.53943349753695|-4.93871891891892|-4.95064975369458|-5.00025298507463|-4.96320049382716|-5.09067083333333|-4.54534004376368|-5.18462990196078|-5.01098728606357|-4.96329358024691|-5.2087103960396|-4.34582159827214|-4.96089562043796|-5.55275909090909|-5.09194191176471|-5.027571|-4.95378193069307|-5.18313004926108|-4.96381333333333|-5.55303048128342|-4.82513317307692|-4.86013196125908|-4.89571756097561|-5.07264029850746|-5.73264441416894|-4.47245416666667|-5.60153271276596|-5.03591925925926|-5.02350443349754|-5.04800247524752|-5.57120750670241|-5.67584986522911|-5.01076437346437|-5.0231802955665|-5.63062326203208|-5.07339029850746|-5.04917326732673|-5.04839108910891|-5.64433887399464|-5.01162432432433|-4.99054034229829|-5.39736085790885|-5.44140297297297|-5.34170769230769|-5.45774545454545|-5.89865139664805|-5.590936|-5.6590091152815|-5.96813950276243|-4.89021360201511|-4.89111259445844|-4.94410708661417|-4.76686675257732|-4.95590651041667|-4.68063809523809|-4.46605157068063	0.00380248	-6.10071	-4.44201	dMean__Epithelial_19_ct_all_ENSG00000025293_chr20:34813256:A:G	Allegbe_Harris_2025	Pseudo-bulk	Colonocyte	naive	Pseudo-bulk_Colonocyte BEST4+	ge	IBDverse
dMean__Epithelial_19_ct_all	chr11:114522930:C:T	uc	chr11_114522930_C_T	ENSG00000095110	NXPE1	-0.47887	0.0553572	1.18e-15	0.979068	1	chr11:114522930:C:T	11	114522930	34	4.86949	0.210848	5.01831582969432|4.74691956305859|4.7834808531746|4.72724876604146|5.02960020964361|4.75806374501992|4.76303838484546|4.78818434093162|4.7707030969031|4.74236463536464|4.76116201395813|4.75584093625498|5.39257232845894|5.39884076576577|5.32025366403608|5.34645135135135|5.00502867647059|5.03911111111111|4.7782354743083|4.80775715705765|4.74344464285714|4.73319562624255|4.73318170974155|4.72502025819265|4.74258037848606|4.72901787487587|4.6876752238806|4.71442198019802|4.9989707165109|4.99381639004149|4.71884183266932|4.75823558648111|4.76817412935323|4.78284308300395	0.00620141	4.70974	5.39367	dMean__Epithelial_19_ct_all_ENSG00000095110_chr11:114522930:C:T	Allegbe_Harris_2025	Pseudo-bulk	Colonocyte	naive	Pseudo-bulk_Colonocyte BEST4+	ge	IBDverse
dMean__Epithelial_19_ct_all	chr2:202626976:G:C	cd	chr2_202619901_C_G	ENSG00000138439	FAM117B	-0.586828	0.0623121	7.27e-18	0.986288	0.995308	chr2:202619901:C:G	2	202619901	34	-8.10175	0.226561	-7.92957367668097|-8.37712233285917|-8.276841325811|-8.20646968838527|-8.21816453900709|-8.16023605633803|-8.18316878531073|-8.110064697609|-8.53603450807636|-8.16031690140845|-8.14874402250352|-8.15064275668073|-8.25559686609687|-8.25410923076923|-8.12568834080717|-8.24348444108761|-8.11249242199109|-8.31146940639269|-8.30370256024096|-8.10140148367953|-8.27539151515152|-8.26746807866868|-8.18843433283358|-8.04594902548726|-8.0185036036036|-8.0648313253012|-8.09708687782805|-7.99713213213213|-8.01587031484258|-7.85278137108793|-7.85256184798808|-7.5338450877193|-7.59899244604317|-7.48544826388889	0.00666357	-8.40493	-7.52538	dMean__Epithelial_19_ct_all_ENSG00000138439_chr2:202619901:C:G	Allegbe_Harris_2025	Pseudo-bulk	Colonocyte	naive	Pseudo-bulk_Colonocyte BEST4+	ge	IBDverse
dMean__Epithelial_19_ct_all	chr14:103440949:G:A	cd	chr14_103412545_T_C	ENSG00000166165	CKB	-0.296486	0.0527075	5.71e-08	0.929126	0.912858	chr14:103412545:T:C	14	103412545	99	-3.95573	0.109406	-4.61316833333333|-4.02033105022831|-3.94366954022989|-3.97196242774566|-3.9839084057971|-3.64876737967914|-4.00708898550725|-4.00698405797101|-3.97251418234443|-4.02343148688047|-3.97242445730825|-4.01680465793304|-4.06630536231884|-4.01610160116448|-4.03889811320755|-3.96092987012987|-3.97067625899281|-3.96976374100719|-3.96476522988506|-3.98192178932179|-3.76507759562842|-3.97696507936508|-3.98791259044863|-3.94262566489362|-3.93088323782235|-3.92415836909871|-3.95322521613833|-3.93631420373027|-3.91844134477825|-3.86007418439716|-3.91845278969957|-3.90800656205421|-3.91904248927039|-3.91832761087268|-3.91815693848355|-3.83960580736544|-3.86888406205924|-3.76768230563003|-3.70647929634641|-3.91256042857143|-3.93177298850575|-3.6361625|-3.89338477951636|-3.94291822094692|-3.94858333333333|-3.93366931982634|-3.9421382183908|-3.91614693295292|-3.92083614285714|-3.92080071428571|-3.95246729106628|-3.92086328571428|-3.91515620542083|-3.94894100719424|-3.97604637681159|-3.92470243204578|-3.96993458755427|-3.73933596730245|-3.98788255813953|-3.93774892395983|-3.9873023255814|-3.95478616714697|-3.95100603448276|-3.99887525473071|-3.98208086956522|-3.97059566473988|-3.98162956521739|-3.9488783045977|-3.94747772988506|-3.99859679767103|-3.95512230215827|-4.0047249271137|-4.06564285714286|-3.98282|-3.9828531884058|-3.92811814285714|-3.9424770773639|-3.94244040114613|-3.95385143678161|-3.98677403708987|-3.95827753934192|-3.95251714285714|-3.98121870503597|-3.95647525035765|-3.99109239598278|-3.65003029411765|-4.06670506512301|-3.99964028776978|-4.0058727665706|-3.91445362318841|-4.07332869692533|-4.02557264833575|-4.06632116788321|-4.05252288629738|-4.00827589670014|-3.86837287899861|-4.04929141193595|-4.07089400584795|-4.17746183953033	0.00110512	-4.07223	-3.67543	dMean__Epithelial_19_ct_all_ENSG00000166165_chr14:103412545:T:C	Allegbe_Harris_2025	Pseudo-bulk	Colonocyte	naive	Pseudo-bulk_Colonocyte BEST4+	ge	IBDverse
dMean__Epithelial_19_ct_all	chr11:114522930:C:T	ibd	chr11_114522930_C_T	ENSG00000095110	NXPE1	-0.47887	0.0553572	1.18e-15	0.979911	1	chr11:114522930:C:T	11	114522930	34	7.5677	0.410096	8.09291778169014|7.48066979655712|7.53398234375|7.19024474474474|7.99706433333333|7.29327633587786|7.29362977099237|7.51365163297045|7.27968567073171|7.38274805598756|7.2796425304878|7.26767777777778|8.42530193321617|8.47026607773852|8.33757067137809|8.35853661971831|7.96787173913043|8.02556260434057|7.47383972179289|7.52193421461897|7.26655349544073|7.24748066971081|7.23644498480243|7.23114802431611|7.23639924012158|7.28153058103976|7.2035376146789|7.38227317829457|7.91777763157895|7.94395874587459|7.24421590214067|7.29692835365854|7.30490091463415|7.32259788199697	0.0120616	7.20121	8.43317	dMean__Epithelial_19_ct_all_ENSG00000095110_chr11:114522930:C:T	Allegbe_Harris_2025	Pseudo-bulk	Colonocyte	naive	Pseudo-bulk_Colonocyte BEST4+	ge	IBDverse
dMean__Epithelial_19_ct_all	chr11:60490348:G:T	uc	chr11_60498874_T_G	ENSG00000071203	MS4A12	-0.682744	0.0498519	3.81e-31	0.929816	1	chr11:60498874:T:G	11	60498874	94	-13.8468	2.89233	-18.5969109792285|-7.90752086330935|-14.5748513574661|-14.5975146726862|-7.90378004807692|-14.5090964125561|-7.90250625|-8.19348645320197|-14.5277817155756|-7.95998595641646|-16.0252309405941|-16.5514861460957|-14.8776045977011|-15.0840829493088|-15.4251629107981|-14.9469132420091|-8.18026821515893|-15.0155986238532|-8.10328953771289|-14.9463926940639|-8.38883727959698|-14.9809244851259|-8.20270294117647|-8.16499191176471|-14.9834027459954|-8.16545784313725|-14.6483187919463|-7.85229695550351|-14.127302173913|-14.9844210526316|-14.9837551487414|-15.0519885057471|-14.6383325415677|-14.7815455981941|-15.0526022988506|-14.8825159090909|-14.8811227272727|-14.88121|-14.9244585421412|-15.0870414746544|-15.0522459770115|-15.0524981609195|-15.0180190366972|-8.1074695863747|-15.0551206896552|-14.7473033783784|-14.7810474040632|-15.0531462068966|-15.0572206896552|-15.0216972477064|-15.0227123853211|-15.0215733944954|-8.12935170731707|-15.0910576036866|-15.0221766055046|-8.20918226600985|-15.0213424311927|-13.8920090909091|-14.8176312217195|-15.0941105990783|-15.1015962441315|-14.996013986014|-15.5254297423888|-15.5289230769231|-15.5925534090909|-9.18753902439024|-15.7186818181818|-15.6349621867882|-15.6727328767123|-15.7081494279176|-15.6722860730594|-15.6722860730594|-15.6234384439359|-15.7085409610984|-15.7087871853547|-15.744177293578|-15.7442169724771|-15.7442169724771|-15.6137945205479|-15.7805885057471|-15.744177293578|-15.7443357798165|-15.7441422018349|-15.7441077981651|-15.7354525229358|-15.7004073226545|-15.5568095238095|-15.7349334862385|-15.7354013761468|-9.2266895377129|-15.7769449541284|-14.8863135964912|-8.43212810126582|-8.39967052896725	0.0307695	-15.9457	-7.905	dMean__Epithelial_19_ct_all_ENSG00000071203_chr11:60498874:T:G	Allegbe_Harris_2025	Pseudo-bulk	Colonocyte	naive	Pseudo-bulk_Colonocyte BEST4+	ge	IBDverse
dMean__Epithelial_19_ct_all	chr14:103440949:G:A	uc	chr14_103412545_T_C	ENSG00000075413	MARK3	-0.263221	0.0498546	3.15e-07	0.933846	0.912858	chr14:103412545:T:C	14	103412545	99	-5.33301	0.337893	-6.01465040650406|-5.79854385542169|-5.45632431818182|-5.45464931818182|-5.46446181818182|-4.66522902542373|-5.41768112359551|-5.42959684684685|-5.46533189066059|-5.46323968253968|-5.46548154897494|-5.46335192743764|-5.47691940639269|-5.41539640449438|-5.2778593258427|-5.47759840182648|-5.36628975501114|-5.43843498871332|-5.4146804494382|-5.41459617977528|-4.98190681818182|-5.41852337078652|-5.45546266968326|-5.95522556561086|-5.42940588235294|-5.45286954545455|-4.51814802259887|-5.36880872483222|-5.4328970521542|-5.47034842342342|-5.43290997732426|-5.43435850340136|-5.40874311512415|-5.43314149659864|-5.43161723356009|-5.13109596412556|-5.26007658643326|-4.80562208588957|-4.99213354166667|-5.39648941441441|-5.308355654102|-4.16749192751236|-5.27647885462555|-5.37648568232662|-5.37648568232662|-5.34013646532439|-5.336932|-5.35352628062361|-5.36300044642857|-5.35112516703786|-5.39509865168539|-5.33897311111111|-5.32726496674058|-5.3042417218543|-5.34737171492205|-5.29684857142857|-5.35906361607143|-4.81535070140281|-5.28699339207048|-5.24591899563319|-5.28828370044053|-5.24633253275109|-5.25663755458515|-5.29833656387665|-5.31204282560706|-5.30038986784141|-5.33339312638581|-5.26831444201313|-5.27790657894737|-5.3333822616408|-5.30291167400881|-5.33342527716186|-6.03354695863747|-5.35824654788419|-5.35808886414254|-5.30434405286344|-5.29686995614035|-5.30818923076923|-5.34382544247788|-5.29312860169492|-5.2694875273523|-5.26931641137856|-5.25717292576419|-5.28458505494506|-5.40194844444444|-5.19489507829978|-4.51924086757991|-5.23042794759825|-5.20794152173913|-5.168275|-5.33027683741648|-5.22028474945534|-5.24928879120879|-5.24087002188184|-5.19628973799127|-4.87430977596741|-5.29995907079646|-5.33714352678571|-7.55158449367089	0.00341306	-5.98791	-4.58494	dMean__Epithelial_19_ct_all_ENSG00000075413_chr14:103412545:T:C	Allegbe_Harris_2025	Pseudo-bulk	Colonocyte	naive	Pseudo-bulk_Colonocyte BEST4+	ge	IBDverse
dMean__Epithelial_19_ct_all	chr5:132435113:C:T	cd	chr5_132485305_G_A	ENSG00000197375	SLC22A5	-0.431102	0.0727879	1.23e-08	0.936624	1	chr5:132485305:G:A	5	132485305	64	-2.66449	0.201621	-2.83270463525836|-2.82547382397572|-2.82445447647951|-2.78898816479401|-2.75537813432836|-2.81218414360509|-2.8441332323997|-2.76279252265861|-2.81014363636364|-2.80237673716012|-2.74752223059533|-2.79142733433735|-2.77118105263158|-2.79356593820648|-2.7817277027027|-2.78873513920241|-2.77370583832335|-2.56184532145131|-2.76122429210134|-2.75065553080921|-2.79041189591078|-2.78419488130564|-2.57701583178726|-2.78200931263858|-2.61511413843888|-2.3719329253366|-2.82250971922246|-2.67320951029099|-2.41998091463415|-2.41703331303289|-2.83583674351585|-2.76581811079545|-2.79094928366762|-2.68569330007128|-2.84143843930636|-2.97860780452225|-2.92126073752712|-2.9734611516035|-2.80570596693027|-2.3504609375|-2.33214859287054|-2.31942973141786|-2.328403875|-2.44605914804469|-2.43184635603345|-2.46571246200608|-2.46499816961562|-2.44628287092883|-2.47002825822168|-2.34699334155364|-2.46145045592705|-2.46620861127956|-2.46954611650485|-2.47709573950091|-2.47555091240876|-2.47812781497261|-2.47024042553191|-2.47653801703163|-2.46005625759417|-2.51713726095003|-3.0041956097561|-2.97124367575122|-2.97695357142857|-2.98796276150628	0.00315034	-2.98258	-2.33056	dMean__Epithelial_19_ct_all_ENSG00000197375_chr5:132485305:G:A	Allegbe_Harris_2025	Pseudo-bulk	Colonocyte	naive	Pseudo-bulk_Colonocyte BEST4+	ge	IBDverse
dMean__Epithelial_19_ct_all	chr14:103440949:G:A	ibd	chr14_103412545_T_C	ENSG00000166165	CKB	-0.296486	0.0527075	5.71e-08	0.860254	1	chr14:103412545:T:C	14	103412545	99	-5.03411	0.226051	-6.3629908045977|-5.19952263779528|-5.10184758364312|-5.12798134328358|-5.12853880597015|-4.65747098976109|-5.13920334572491|-5.1390687732342|-5.1212822761194|-5.13980260707635|-5.12116660447761|-5.13881713221602|-5.23460951492537|-5.13791769087523|-5.16289573283859|-5.11159106145251|-5.08217311233886|-5.10923296296296|-5.10069611829945|-5.11013296296296|-4.69512231686542|-5.09433789279113|-5.12202156133829|-5.32289856373429|-5.05295856353591|-5.0515408839779|-4.50498899835796|-5.05269060773481|-5.07220462962963|-4.99330697247706|-5.07221944444444|-5.03586875|-5.05426328413284|-5.05334132841328|-5.05312121771218|-4.9556886654479|-4.96028716094033|-4.73180303030303|-4.65040441426146|-5.03454466911765|-5.0119304029304|-3.89856597938144|-4.97645363636364|-5.05186397058824|-5.06116758747698|-5.02433548983364|-5.04361801470588|-5.02787362637363|-5.03593633027523|-5.03589082568807|-5.07965240740741|-5.03597119266055|-5.01741224862888|-5.03580550458716|-5.07111275415896|-5.00614416058394|-5.07065582255083|-4.62066094276094|-5.05278674033149|-5.00841423357664|-5.06137269372694|-5.01758976234004|-5.00892568306011|-5.06868505535055|-5.05080110294118|-5.03233003663004|-5.06886420664207|-5.01536368613139|-5.0135848540146|-5.06833210332103|-5.02524680073126|-5.07808003696858|-5.41288529411765|-5.06104198895028|-5.06108416206262|-4.99942309090909|-5.00336181818182|-5.00331527272727|-5.0216799270073|-4.97282669039146|-5.01238405797101|-5.00318625678119|-5.01258514492754|-5.00104195298372|-5.03947717391304|-4.60486196660482|-5.1751255985267|-4.99955035971223|-5.00914540540541|-4.82316607142857|-5.09539102564103|-5.00300485611511|-5.07364298724954|-5.05460127272727|-5.01574201077199|-4.69032057335582|-5.06714608378871|-5.09047806215722|-5.40426075949367	0.00228334	-5.36765	-4.61197	dMean__Epithelial_19_ct_all_ENSG00000166165_chr14:103412545:T:C	Allegbe_Harris_2025	Pseudo-bulk	Colonocyte	naive	Pseudo-bulk_Colonocyte BEST4+	ge	IBDverse
dMean__Epithelial_19_ct_all	chr14:103440949:G:A	cd	chr14_103412545_T_C	ENSG00000075413	MARK3	-0.263221	0.0498546	3.15e-07	0.907795	0.912858	chr14:103412545:T:C	14	103412545	99	-3.45656	0.161743	-3.69901|-3.66270273972603|-3.44940043103448|-3.46827413294798|-3.48458434782609|-2.94383435828877|-3.49401173913043|-3.49382753623188|-3.47218625180897|-3.51208265306122|-3.47228133140376|-3.50704250363901|-3.4766531884058|-3.50778951965065|-3.4087770682148|-3.46203189033189|-3.46685482014388|-3.46651323741007|-3.4619724137931|-3.47690519480519|-3.29404767759563|-3.47942698412698|-3.4896013024602|-3.50027885638298|-3.43810515759312|-3.43242145922747|-3.45696916426513|-3.44312410329986|-3.4276217453505|-3.44515560283688|-3.42762989985694|-3.41876191155492|-3.42785865522175|-3.42777596566524|-3.42681430615164|-3.24145722379603|-3.39048660084626|-3.15006595174263|-3.24252246278755|-3.42291614285714|-3.43975344827586|-3.47481813186813|-3.40756955903272|-3.4480474892396|-3.45300158045977|-3.45447322720695|-3.4506025862069|-3.42900613409415|-3.43232028571429|-3.43236457142857|-3.45939322766571|-3.432197|-3.42738445078459|-3.45729712230216|-3.47966652173913|-3.44787711015737|-3.47447250361795|-3.27365122615804|-3.48880087209302|-3.44710315638451|-3.4896523255814|-3.46227708933718|-3.4591091954023|-3.50137525473071|-3.4874715942029|-3.47742341040462|-3.48602942028985|-3.45922370689655|-3.45793879310345|-3.50124512372635|-3.46406028776978|-3.50637725947522|-3.6521175257732|-3.48674304347826|-3.48664043478261|-3.440246|-3.46041934097421|-3.46020931232092|-3.47041537356322|-3.56398958630528|-3.44514420600858|-3.44011085714286|-3.46443913669065|-3.43989442060086|-3.4876281205165|-3.41487955882353|-2.86458393632417|-3.44681438848921|-3.45194971181556|-3.44551666666667|-3.50409121522694|-3.4675986975398|-3.48675386861314|-3.4913667638484|-3.41449167862267|-3.32863157162726|-3.48701819505095|-3.49567295321637|-4.66986438356164	0.00163377	-3.65794	-3.19119	dMean__Epithelial_19_ct_all_ENSG00000075413_chr14:103412545:T:C	Allegbe_Harris_2025	Pseudo-bulk	Colonocyte	naive	Pseudo-bulk_Colonocyte BEST4+	ge	IBDverse
dMean__Epithelial_19_ct_all	chr14:103440949:G:A	uc	chr14_103412545_T_C	ENSG00000166165	CKB	-0.296486	0.0527075	5.71e-08	0.866267	1	chr14:103412545:T:C	14	103412545	99	-6.10384	0.308837	-7.50108672086721|-6.36471686746988|-6.23816818181818|-6.24681363636364|-6.24749272727273|-5.7823686440678|-6.2132391011236|-6.22706981981982|-6.25286400911162|-6.25867120181406|-6.25272277904328|-6.25747120181406|-6.40582351598174|-6.20013887640449|-6.25348494382022|-6.26695068493151|-6.14614699331849|-6.22795891647856|-6.20107101123596|-6.2010602247191|-5.69429090909091|-6.19334112359551|-6.23449683257919|-6.70781561085973|-6.20759389140272|-6.23406068181818|-5.16673879472693|-6.1378322147651|-6.21086281179138|-6.12917184684685|-6.21088095238095|-6.21204671201814|-6.18377133182844|-6.21068253968254|-6.21041201814059|-6.07794103139013|-6.00227308533917|-5.74783435582822|-5.70643375|-6.16845112612613|-6.06765853658537|-4.36099884678748|-6.02874339207048|-6.14812975391499|-6.14812975391499|-6.08090715883669|-6.09717377777778|-6.11407349665924|-6.12630647321429|-6.11260690423163|-6.16407258426966|-6.09912066666667|-6.08542017738359|-6.0585298013245|-6.11018262806236|-6.02937802197802|-6.12326964285714|-5.50034589178357|-6.04331101321586|-5.99260043668122|-6.04243171806167|-5.99262358078603|-6.00414890829694|-6.05116145374449|-6.06542119205298|-6.05209735682819|-6.09162838137472|-6.0140466083151|-6.0250975877193|-6.0909889135255|-6.05464757709251|-6.09144412416851|-6.71671897810219|-6.12059198218263|-6.1206429844098|-6.05656982378855|-6.03475657894737|-6.04796351648352|-6.0882314159292|-5.92103516949153|-6.05434573304158|-6.05418380743983|-6.04136899563319|-6.07818945054945|-6.18175866666667|-5.55261879194631|-6.41573789954338|-6.0693231441048|-6.04364282608696|-5.87168043478261|-6.19617706013363|-6.06028474945534|-6.12182417582418|-6.0832181619256|-6.0999307860262|-5.66468452138493|-6.15456460176991|-6.2153828125|-6.75532594936709	0.00311957	-6.71271	-5.52387	dMean__Epithelial_19_ct_all_ENSG00000166165_chr14:103412545:T:C	Allegbe_Harris_2025	Pseudo-bulk	Colonocyte	naive	Pseudo-bulk_Colonocyte BEST4+	ge	IBDverse
dMean__Epithelial_19_ct_all	chr17:39932164:T:C	ibd	chr17_39916474_C_T	ENSG00000073605	GSDMB	0.483899	0.0677533	1.39e-11	0.864553	0.966909	chr17:39916474:C:T	17	39916474	118	-4.32746	0.315075	-4.16947550058893|-4.31934467836257|-4.32503219315895|-4.35209272517321|-4.6700012987013|-4.28810092378753|-4.27701440092166|-4.57864130434783|-4.57448993089832|-4.59617924528302|-4.29454199535963|-4.60102383316783|-4.632356|-4.29161988304094|-4.21693305186972|-4.22349190821256|-4.24635955967555|-3.66437041284404|-4.07405909617613|-4.33990183220829|-4.26427465483235|-4.25587844488189|-4.07135150462963|-4.07516778679027|-4.08018445475638|-4.06906856581532|-4.06874184675835|-4.05686366782007|-4.04583130034522|-4.09086286836935|-4.07561645422943|-4.06888212180746|-4.0712787037037|-4.2519587020649|-4.07719527559055|-3.92516231060606|-4.11706666666667|-4.09308221343874|-4.24339185475957|-4.23941333333333|-4.06927642436149|-4.06772072691552|-4.04998575638507|-4.12179447092469|-4.16813817468106|-4.06786620825147|-4.24407507360157|-4.26827266099636|-4.23600634595701|-4.41346271705822|-4.24222836113837|-3.94752840800763|-4.06374612365064|-4.04601128557409|-4.05126002304147|-4.0563384083045|-4.23935666666667|-4.03755783410138|-4.06525930635838|-4.04660989643268|-4.03755783410138|-4.11799154929577|-4.02064672789897|-4.06103263403263|-4.44251507389163|-4.45064258893281|-4.28051760633037|-4.41735433070866|-4.43481422924901|-4.55209627473807|-4.32982132564841|-4.44555453648915|-4.56844237485448|-4.56765692665891|-4.55704680603949|-4.44079408866995|-4.42172561576355|-4.42309077526987|-4.39471386603995|-4.42280565371025|-4.45235408284024|-4.45433167825223|-4.41842294117647|-4.88507792056075|-4.71115806074766|-4.84556608187134|-4.87765927654609|-4.8884350877193|-4.850981264637|-4.67603263403263|-5.27680024096385|-5.16392393867925|-4.5946825595985|-5.25929513064133|-5.16350294811321|-4.92768411405295|-4.65253804347826|-4.92837743830787|-4.65397633410673|-4.67034202561118|-4.67447552447552|-4.62865761124122|-4.67342494061758|-4.25800692383778|-4.52282598331347|-4.37491697341513|-4.13239601259182|-4.22889199178645|-4.14983354673496|-4.0084289346247|-3.89268415961306|-3.94738353808354|-3.99842199017199|-4.18305289672544|-4.19878333333333|-3.94488943488943|-3.80030619684083|-3.80572048484848	0.00267013	-5.16353	-3.88616	dMean__Epithelial_19_ct_all_ENSG00000073605_chr17:39916474:C:T	Allegbe_Harris_2025	Pseudo-bulk	Colonocyte	naive	Pseudo-bulk_Colonocyte BEST4+	ge	IBDverse
dMean__Epithelial_19_ct_all	chr5:132435113:C:T	ibd	chr5_132485305_G_A	ENSG00000197375	SLC22A5	-0.431102	0.0727879	1.23e-08	0.921166	0.745976	chr5:132485305:G:A	5	132485305	64	-3.86287	0.314506	-4.19801722972973|-4.19839289740699|-4.19687824126268|-4.01217586206897|-3.89473280590717|-3.95777915789474|-4.08824809575626|-4.00650306681271|-4.0628582694414|-4.05502382513661|-3.95012134344529|-4.02936467391304|-4.00616391304348|-4.0294152173913|-4.0187215835141|-4.05495514223195|-4.00613081081081|-3.63236371841155|-3.98447634408602|-3.98830247578041|-4.03993972012917|-4.04428308189655|-3.64569956255468|-4.05609762931034|-3.7619968220339|-3.39977052631579|-4.1707085106383|-3.97315632911392|-3.44810486533449|-3.45711559233449|-4.25989329004329|-3.99412502564103|-4.13605647558386|-3.97890992608237|-4.27916300326442|-4.42914457700651|-4.29798255319149|-4.43433554347826|-4.13425529661017|-3.32808628318584|-3.30594468085106|-3.28329531388152|-3.29977519929141|-3.4173236097561|-3.55227818499127|-3.59264570416298|-3.58803907637655|-3.4995142364107|-3.59874569653949|-3.441973960217|-3.56747665198238|-3.59256007067138|-3.59841909814324|-3.60803927304965|-3.61118518189885|-3.60954255319149|-3.60563043478261|-3.61262511091393|-3.59613907637655|-3.65289122649955|-4.27256759167493|-4.21810486111111|-4.21735089285714|-4.24231544554455	0.00491416	-4.35373	-3.30332	dMean__Epithelial_19_ct_all_ENSG00000197375_chr5:132485305:G:A	Allegbe_Harris_2025	Pseudo-bulk	Colonocyte	naive	Pseudo-bulk_Colonocyte BEST4+	ge	IBDverse
dMean__Epithelial_19_ct_all	chr5:96970610:A:AT	ibd	chr5_96916885_T_C	ENSG00000164308	ERAP2	0.994058	0.0391565	9.22e-67	0.916786	0.972653	chr5:96916885:T:C	5	96916885	250	18.9543	0.913368	17.1986428571429|17.1235920502092|17.107789958159|17.13031875|18.6310141414141|20.4278216704289|20.4743642533937|17.9984768907563|20.4743642533937|20.4045407239819|20.4745542986425|20.5201126984127|19.7591026200873|20.4749601809955|20.3821328828829|20.4282573363431|20.4281467268623|20.520206772009|19.1643505976096|20.4300934537246|20.2927273542601|20.4277133182844|20.4683438914027|19.850625|20.5723568181818|18.748356300813|19.6360563991323|20.2235377828054|20.526410430839|20.526410430839|20.5723468181818|20.5268421768707|20.5282630385488|19.2209426751592|19.4688446428571|19.2501925274725|19.4460588495575|19.3540528634361|19.59448098434|17.9157442965779|19.4581467268623|19.6705838926175|19.6266763392857|19.6708389261745|19.6705682326622|19.4315022321429|18.017806147541|19.6261986607143|19.7147121076233|19.673966442953|19.5018647450111|19.5445555555556|17.6470121722846|19.5864810690423|19.5867142538976|17.8147939508507|19.5434488888889|19.5868828507795|19.6301986607143|18.7175181818182|19.6303029017857|19.6301709821429|17.8473181818182|17.8473181818182|19.6306964285714|19.6301709821429|19.6301709821429|19.6246875|19.6765011185682|17.855184280303|19.6328303571429|19.6328303571429|19.5460488888889|19.5458288888889|19.6758680089485|17.7833820754717|19.5883028953229|19.6328303571429|19.3393230769231|19.5823073496659|19.5388444444444|19.5823073496659|19.6260178571429|19.5387911111111|19.5392755555556|17.8191992409867|19.0310584415584|19.5389562222222|19.6009144766147|19.7280727477477|19.7290126126126|19.8306621621622|19.8711|19.871285778781|19.8265306306306|19.6935637583893|19.6933199105145|19.6492379464286|17.7651161958569|19.6348106904232|19.6482042410714|19.7373511210762|17.8276865384615|19.6931959731544|19.6496049107143|19.7362230941704|19.7370852017937|19.6933400447427|19.1773283224401|17.7628267419962|19.7806840449438|19.7803078651685|19.736600896861|19.7809826966292|17.8961062618596|19.8174459459459|17.8968595825427|18.7904442344045|18.8268541666667|17.8519378326996|17.9399619771863|17.9301292775665|19.7763640449438|19.775602247191|19.8613097505669|17.9634342857143|20.32107852194|19.825009009009|18.0662931034483|19.7285358744395|19.1691002178649|20.3213914549654|18.0667107279693|18.0329560229445|17.9972480916031|19.2110611353712|18.0319435946463|19.9283317460317|19.3341640798226|19.1602760617761|18.7322849236641|18.7322849236641|17.4918848314607|18.7320954198473|18.6980961904762|18.7703001912046|19.2473176733781|18.6608079847909|17.4592009345794|18.6610019011407|17.3618336431227|18.6255370018975|18.7678642447419|18.768845124283|18.7679866156788|17.4266166044776|18.6963819047619|16.8946181818182|18.8041877394636|18.8038659003831|18.6965295238095|18.6693802281369|19.1191235555556|18.6964857142857|18.5842354211663|19.2041361607143|17.4985786516854|17.4918848314607|17.4918134831461|18.6238874458874|18.6234091081594|18.3453831775701|18.7456209150327|18.6593041825095|19.6941142284569|18.6039857142857|18.7306208015267|18.7300286259542|18.7663250478011|18.6235578747628|18.6946533333333|17.3947121042831|18.5596635160681|18.6757344902386|18.3180106382979|18.7162226086957|18.7597697167756|18.8006135371179|18.7162760869565|18.1613050632911|17.4703252336449|18.7538729847495|18.5314326415094|18.5650824196597|18.71865|18.6356907020873|18.7622032679739|18.6356565464896|18.671427756654|18.6357324478178|17.4085344506518|18.6013958333333|18.6429157495256|18.5974535637149|18.6396961038961|18.5308135483871|18.4717392857143|17.254667896679|19.1474533333333|18.6172699784017|18.4724454887218|18.5743270321361|18.5043672316384|18.4904356223176|17.2167281767956|18.3508004273504|18.3640803738318|19.059935840708|18.3637577570093|17.254963099631|19.1029767184035|16.5511586452763|17.953238125|18.5734145557656|17.3573910614525|18.8073992322457|17.4261962616822|18.4481609848485|16.1777457746479|17.5466157894737|19.5167606818182|17.4356442990654|17.4356921495327|19.387597752809|18.7556434782609|18.7155123339658|19.3874426966292|18.967275|18.8259019607843|19.2368243303571|19.2397419642857|18.6551067924528|18.6840194805195|18.6779075471698|17.7490225988701|18.9156971428571|18.7198380414313|18.8892060737527|17.4965644539615|19.7365314516129	0.00365347	17.2027	20.5202	dMean__Epithelial_19_ct_all_ENSG00000164308_chr5:96916885:T:C	Allegbe_Harris_2025	Pseudo-bulk	Colonocyte	naive	Pseudo-bulk_Colonocyte BEST4+	ge	IBDverse
dMean__Epithelial_19_ct_all	chr7:128935743:TCTTAGCTATTGCTC:T	ibd	chr7_128939148_T_C	ENSG00000128604	IRF5	0.448972	0.0779139	2.84e-08	0.986052	0.998935	chr7:128939148:T:C	7	128939148	13	6.79389	0.643499	5.94330434782609|6.22642522522523|6.82824615384615|7.31843636363636|7.03458141732284|6.72966038394415|7.39657166392092|7.26082573770492|7.28433034257749|7.28408384991843|7.28408384991843|6.39276142625608|5.33720727848101	0.0494999	5.51904	7.37313	dMean__Epithelial_19_ct_all_ENSG00000128604_chr7:128939148:T:C	Allegbe_Harris_2025	Pseudo-bulk	Colonocyte	naive	Pseudo-bulk_Colonocyte BEST4+	ge	IBDverse
dMean__Epithelial_19_ct_all	chr5:177372991:T:C	cd	chr5_177379635_C_T	ENSG00000169220	RGS14	-0.614834	0.0737966	9.23e-15	0.981367	1	chr5:177379635:C:T	5	177379635	19	-7.94097	0.508285	-7.86521571906354|-7.08685314685315|-7.81542266462481|-7.62494494195688|-6.97021265164645|-8.13471815286624|-8.05131491365777|-8.22489064976228|-7.91393689922481|-7.78363978658536|-7.7146705107084|-7.6881341576507|-7.81036487804878|-8.00336893203884|-8.2391534733441|-8.17636167146974|-8.26355714285714|-8.05262295081967|-9.458982	0.0267519	-8.92104	-7.0227	dMean__Epithelial_19_ct_all_ENSG00000169220_chr5:177379635:C:T	Allegbe_Harris_2025	Pseudo-bulk	Colonocyte	naive	Pseudo-bulk_Colonocyte BEST4+	ge	IBDverse
dMean__Epithelial_19_ct_all	chr14:103440949:G:A	ibd	chr14_103412545_T_C	ENSG00000075413	MARK3	-0.263221	0.0498546	3.15e-07	0.937869	0.912858	chr14:103412545:T:C	14	103412545	99	-4.39834	0.251233	-5.10208275862069|-4.73699940944882|-4.46242137546468|-4.47769720149254|-4.48575223880597|-3.75765887372014|-4.48116747211896|-4.4809312267658|-4.47626996268657|-4.48657113594041|-4.47639253731343|-4.48666331471136|-4.47554235074627|-4.48761899441341|-4.35741632653061|-4.46776182495345|-4.43731878453039|-4.46153092592593|-4.45384990757856|-4.46202833333333|-4.10773918228279|-4.45701090573013|-4.48199721189591|-4.72569066427289|-4.41951639042357|-4.41853149171271|-3.93946896551724|-4.4196270718232|-4.43686592592593|-4.45657743119266|-4.43687648148148|-4.40542665441177|-4.42079926199262|-4.4206926199262|-4.41945239852399|-4.18367239488117|-4.3469349005425|-3.95614343434343|-4.0682921901528|-4.40448768382353|-4.38474065934066|-3.72557820324006|-4.35549345454545|-4.41781084558824|-4.4259467771639|-4.41227541589649|-4.41474154411765|-4.40244194139194|-4.4084847706422|-4.40854165137615|-4.44596092592593|-4.40832642201835|-4.39231535648995|-4.40884678899083|-4.43802199630314|-4.39793083941606|-4.43781977818854|-4.04521885521886|-4.42043278084715|-4.38436295620438|-4.42966937269373|-4.39272449725777|-4.38531876138433|-4.43809003690037|-4.42344742647059|-4.40728388278388|-4.43793413284133|-4.39346660583942|-4.39183467153285|-4.43792509225092|-4.4013197440585|-4.44616414048059|-4.86232901960784|-4.4306679558011|-4.43053756906077|-4.37849490909091|-4.39158672727273|-4.39132018181818|-4.40768083941606|-4.44547455516014|-4.36260108695652|-4.35457070524412|-4.36192971014493|-4.34807631103074|-4.40376231884058|-4.30819684601113|-3.64535451197053|-4.30851798561151|-4.31649207207207|-4.24536875|-4.38332289377289|-4.30955161870504|-4.35050346083789|-4.35468654545455|-4.27271220825853|-4.03589561551433|-4.3635364298725|-4.37118884826325|-6.04126759493671	0.00253771	-4.80593	-3.83947	dMean__Epithelial_19_ct_all_ENSG00000075413_chr14:103412545:T:C	Allegbe_Harris_2025	Pseudo-bulk	Colonocyte	naive	Pseudo-bulk_Colonocyte BEST4+	ge	IBDverse
dMean__Epithelial_19_ct_all	chr16:28485738:T:A	cd	chr16_28518628_T_C	ENSG00000178952	TUFM	0.478663	0.0454759	3.51e-21	0.867033	0.938885	chr16:28518628:T:C	16	28518628	227	4.68983	0.204374	4.48048079331942|4.43142224532225|4.56942528263104|4.58807244582043|4.54149024896266|5.33358253424658|4.54939587525151|4.50890221327968|4.60618991853361|4.55570778564206|4.58613982725528|4.6146115942029|4.59173820981713|4.58133371607516|4.56841898238748|4.6183859496124|4.6510084835631|4.64835805084746|4.64987139830509|4.65718953488372|4.57981855769231|4.57599742319128|4.63912925170068|4.72876470588235|4.66957350928641|4.68647884990253|4.64164613899614|4.91832468879668|4.75594783549784|4.74078176914779|4.74497807775378|4.12139454887218|4.04230875576037|4.09039878731343|4.08177956480605|4.18877898758357|4.12885244821092|4.89615971459934|4.89779411764706|4.790959375|4.117813243762|4.66454820675105|4.78052324324324|4.70834871794872|4.12544153846154|4.12535865384615|4.08410900473934|4.68624906771344|4.68359217221135|4.71661440162272|4.72361177052423|4.69435271470879|4.71300734856008|4.72364787339268|4.72539050445104|4.72990564356436|4.59805482283465|4.72469238377844|4.68679685966634|4.73458741328048|4.63596587301587|4.61203021235521|4.70661926514399|4.71667423494571|4.71663524185587|4.75033300297324|4.49452574850299|4.5046502|4.50951831831832|4.6741128968254|4.5049256|4.65123889437315|4.5067537|4.53154533600802|4.5076126|4.498550499002|4.49061992031872|4.64452778325123|4.50928108108108|4.66286963402572|4.52595240963855|4.54374526209677|4.49841846307385|4.49879111776447|4.50294485514486|4.60533592814371|4.60590668662675|4.45014339440694|4.59240945273632|4.59519073705179|4.44586686567164|4.59560059760956|4.4575746785361|4.46642765113974|4.46200544554455|4.59068457711443|4.4765358490566|4.61575184815185|4.60344167497508|4.48652995024876|4.58168436873748|4.49605353938185|4.64396519114688|4.6164674|4.6117962037962|4.60363748753739|4.47029256689792|4.47472797619048|4.4856392039801|4.42593608349901|4.46872824578791|4.5884648111332|4.4667440464666|4.58399602780536|4.61862019334049|4.5706104950495|4.46700197823937|4.46317542120912|4.46913280475719|4.46648372781065|4.50598262668046|4.50153119834711|4.50626091003102|4.50030826446281|4.50831974789916|4.52827063740857|4.49262332979852|4.53539238900634|4.69054064115822|4.42939769150053|4.686475|4.67630784708249|4.7988156122449|4.79732287449393|4.74645997983871|4.81496365482233|4.82378087487284|4.81887195121951|4.82486368260427|4.8317617107943|4.79477637474542|4.79320879676441|4.83366330275229|4.76234769076305|4.81894044715447|4.80950663942799|4.83362558613659|4.78954323232323|4.80346767983789|4.85075639713408|5.02328695652174|4.89967325702393|4.82374195519348|4.86945262076053|4.88320948453608|4.80925766497462|4.82951651376147|4.87936373056995|4.87855242018538|4.87343333333333|4.8893471620227|4.88853095975232|4.87623728115345|4.88853095975232|4.92418347193347|4.88358432989691|5.06289426142402|4.87741060762101|4.89865460186143|4.76062978283351|4.87431262939959|4.89192097107438|4.88695768833849|4.87188251028807|4.93799865284974|4.82950306122449|4.88643933747412|4.89513796680498|4.8916722107438|4.87498414006179|4.90794559585492|4.88191443298969|4.86927197518097|4.88154536082474|4.87591194644696|4.88634158926729|4.87936373056995|4.70911573146293|4.88158721649485|4.9022632505176|4.89659027921406|4.83572057318321|4.89196559917355|4.91235788381743|4.90718652849741|4.90215072463768|4.89177840909091|4.90215072463768|4.90477708333333|4.91242323651452|4.90806082901554|4.90786062176166|4.90289233954451|4.96155340314136|4.90178633540373|4.89939503619442|4.69911117764471|4.8834912371134|4.92492290794979|4.89727135470527|4.84106964656965|4.81101167355372|4.81131301652893|4.76713858751279|4.76241104294479|4.81611354705274|4.815674663909|4.84660426195426|4.93763303769401|4.90869435840708|5.15069164677804|4.84267139737991|4.77536169749728|4.83787740174672|4.80569142236699|4.86392835164835|4.79069584245077	0.00090032	4.12397	4.93776	dMean__Epithelial_19_ct_all_ENSG00000178952_chr16:28518628:T:C	Allegbe_Harris_2025	Pseudo-bulk	Colonocyte	naive	Pseudo-bulk_Colonocyte BEST4+	ge	IBDverse
dMean__Epithelial_19_ct_all	chr14:103440949:G:A	uc	chr14_103412545_T_C	ENSG00000166165	CKB	-0.296486	0.0527075	5.71e-08	0.866267	0.912858	chr14:103412545:T:C	14	103412545	99	-6.10384	0.308837	-7.50108672086721|-6.36471686746988|-6.23816818181818|-6.24681363636364|-6.24749272727273|-5.7823686440678|-6.2132391011236|-6.22706981981982|-6.25286400911162|-6.25867120181406|-6.25272277904328|-6.25747120181406|-6.40582351598174|-6.20013887640449|-6.25348494382022|-6.26695068493151|-6.14614699331849|-6.22795891647856|-6.20107101123596|-6.2010602247191|-5.69429090909091|-6.19334112359551|-6.23449683257919|-6.70781561085973|-6.20759389140272|-6.23406068181818|-5.16673879472693|-6.1378322147651|-6.21086281179138|-6.12917184684685|-6.21088095238095|-6.21204671201814|-6.18377133182844|-6.21068253968254|-6.21041201814059|-6.07794103139013|-6.00227308533917|-5.74783435582822|-5.70643375|-6.16845112612613|-6.06765853658537|-4.36099884678748|-6.02874339207048|-6.14812975391499|-6.14812975391499|-6.08090715883669|-6.09717377777778|-6.11407349665924|-6.12630647321429|-6.11260690423163|-6.16407258426966|-6.09912066666667|-6.08542017738359|-6.0585298013245|-6.11018262806236|-6.02937802197802|-6.12326964285714|-5.50034589178357|-6.04331101321586|-5.99260043668122|-6.04243171806167|-5.99262358078603|-6.00414890829694|-6.05116145374449|-6.06542119205298|-6.05209735682819|-6.09162838137472|-6.0140466083151|-6.0250975877193|-6.0909889135255|-6.05464757709251|-6.09144412416851|-6.71671897810219|-6.12059198218263|-6.1206429844098|-6.05656982378855|-6.03475657894737|-6.04796351648352|-6.0882314159292|-5.92103516949153|-6.05434573304158|-6.05418380743983|-6.04136899563319|-6.07818945054945|-6.18175866666667|-5.55261879194631|-6.41573789954338|-6.0693231441048|-6.04364282608696|-5.87168043478261|-6.19617706013363|-6.06028474945534|-6.12182417582418|-6.0832181619256|-6.0999307860262|-5.66468452138493|-6.15456460176991|-6.2153828125|-6.75532594936709	0.00311957	-6.71271	-5.52387	dMean__Epithelial_19_ct_all_ENSG00000166165_chr14:103412545:T:C	Allegbe_Harris_2025	Pseudo-bulk	Colonocyte	naive	Pseudo-bulk_Colonocyte BEST4+	ge	IBDverse
dMean__Epithelial_19_ct_all	chr19:48703417:G:A	cd	chr19_48702851_C_G	ENSG00000176920	FUT2	-0.638984	0.0675213	5.33e-18	0.993039	1	chr19:48702851:C:G	19	48702851	56	-6.70547	0.591726	-6.08052784222738|-5.94283085714286|-5.70578533163265|-6.21571475409836|-6.62159430051813|-6.6215689119171|-6.52838037578288|-6.48774730290456|-6.53520208986416|-5.44160537870472|-6.45427079463364|-6.38726269315673|-6.31064340239913|-6.43716954148472|-6.44429289617486|-6.4225522875817|-6.41007782608696|-6.42267320261438|-6.4377135371179|-6.4079897826087|-6.41439760609358|-6.42892639040349|-6.42192374727669|-6.41558758314856|-6.50021113561191|-6.31064340239913|-6.4149162132753|-6.47380834248079|-6.41765353645267|-6.4522249452954|-6.40689415656009|-6.3035590021692|-6.57022130044843|-6.51676933174224|-6.60656693925234|-6.59550229357798|-6.49359564719358|-6.573152|-6.54045914844649|-8.03957185185185|-6.41119662921348|-8.07651691394659|-8.07436439169139|-8.07870638930163|-7.87834352256186|-7.60180113636364|-7.8101135371179|-7.52510939691444|-7.20951375661376|-7.19799603698811|-7.15947831800263|-7.06184756258235|-6.981916|-7.20654457671958|-7.40675646258503|-6.61386597938144	0.0105665	-8.07571	-5.79468	dMean__Epithelial_19_ct_all_ENSG00000176920_chr19:48702851:C:G	Allegbe_Harris_2025	Pseudo-bulk	Colonocyte	naive	Pseudo-bulk_Colonocyte BEST4+	ge	IBDverse
dMean__Epithelial_19_ct_all	chr16:69627624:TCAGGCTGCATAGTG:T	ibd	chr16_69702948_G_A	ENSG00000181019	NQO1	0.502013	0.0709091	2e-11	0.894483	0.979803	chr16:69702948:G:A	16	69702948	131	12.2813	0.75434	11.8574071895425|12.1704010309278|10.72989|10.8446232673267|10.9459564171123|11.8281929765886|11.4894384210526|11.4622085714286|11.2828221662469|11.2344929440389|10.6330915662651|10.9623640897756|10.8600294264339|11.2343732142857|10.8978515815085|11.4793669172932|10.9125276190476|11.5058341708543|11.2312097744361|11.337745177665|11.2861936868687|11.2978602469136|11.427781|13.4414243445693|11.3575435443038|12.062435193133|11.3558541772152|11.3548802531646|11.4789181585678|12.690428975265|11.3692592405063|11.4231805970149|11.277109798995|12.6932978798587|11.396672361809|12.1116139240506|12.1052810126582|12.0771848484848|14.046222962963|13.8915054945055|14.1981|11.9832674185464|11.94569175|11.9437075|14.0859866171004|12.1388646766169|11.6054126213592|12.0087994974874|12.0701608910891|12.6511430894309|12.0210459798995|12.2064125|12.206038|12.2678228643216|12.0466332493703|13.9896258302583|14.0237344444444|12.1684847328244|14.0244585185185|11.8805085158151|12.9997163265306|12.220577443609|12.0641974747475|12.1497320895522|12.5220860759494|12.20157375|12.1112320099256|12.0116628140704|12.0519886419753|13.852910989011|12.1706094147583|12.0240074812968|12.075402020202|12.0761449494949|12.1947944862155|12.0643467171717|12.8781805929919|12.7125255319149|12.1344683544304|12.8645757255937|13.2030104815864|12.6523158730159|12.6204374670185|12.7805962566845|12.8209935656836|13.2717293447293|13.2807552910053|12.6491701058201|12.8550026385224|12.7158005319149|12.4282058047493|12.844427077748|12.9870807588076|13.0203206521739|12.6340828947368|13.1113079019074|13.1538579234973|13.1901424657534|12.4190533505155|12.5129298701299|12.4000618556701|12.4484611398964|12.4556888888889|12.360787403599|12.4892150649351|12.0187256198347|12.331396373057|12.5294175710594|12.5227436842105|12.3326078740157|12.5932796296296|12.5100368421053|12.5421775725594|12.5439255936675|12.5773756613757|12.5442778364116|12.7632369146006|12.383015625|12.8365207756233|12.4495044502618|12.4384441025641|12.5537525065963|12.5205105263158|12.4838338582677|12.4492554973822|12.2500832474227|12.5407770448549|12.6050599469496|12.5774251322751|13.1870027932961|12.5748941798942	0.00575832	10.8695	14.0243	dMean__Epithelial_19_ct_all_ENSG00000181019_chr16:69702948:G:A	Allegbe_Harris_2025	Pseudo-bulk	Colonocyte	naive	Pseudo-bulk_Colonocyte BEST4+	ge	IBDverse
dMean__Epithelial_19_ct_all	chr1:25386842:AACACAC:A	uc	chr1_25257119_C_G	ENSG00000187010	RHD	-0.761364	0.0690373	1.01e-22	0.999004	0.95365	chr1:25257119:C:G	1	25257119	8	15.7954	0.869667	14.9837588235294|14.870390625|14.9626857142857|16.3812327365729|16.6519537275064|16.6715987012987|16.6987487179487|15.1428816120907	0.108708	14.8865	16.694	dMean__Epithelial_19_ct_all_ENSG00000187010_chr1:25257119:C:G	Allegbe_Harris_2025	Pseudo-bulk	Colonocyte	naive	Pseudo-bulk_Colonocyte BEST4+	ge	IBDverse
dMean__Epithelial_19_ct_all	chr5:177372991:T:C	cd	chr5_177379635_C_T	ENSG00000169220	RGS14	-0.614834	0.0737966	9.23e-15	0.981367	0.845077	chr5:177379635:C:T	5	177379635	19	-7.94097	0.508285	-7.86521571906354|-7.08685314685315|-7.81542266462481|-7.62494494195688|-6.97021265164645|-8.13471815286624|-8.05131491365777|-8.22489064976228|-7.91393689922481|-7.78363978658536|-7.7146705107084|-7.6881341576507|-7.81036487804878|-8.00336893203884|-8.2391534733441|-8.17636167146974|-8.26355714285714|-8.05262295081967|-9.458982	0.0267519	-8.92104	-7.0227	dMean__Epithelial_19_ct_all_ENSG00000169220_chr5:177379635:C:T	Allegbe_Harris_2025	Pseudo-bulk	Colonocyte	naive	Pseudo-bulk_Colonocyte BEST4+	ge	IBDverse
dMean__Epithelial_19_ct_all	chr7:100717894:A:G	ibd	chr7_100643540_A_C	ENSG00000146826	TRAPPC14	0.491673	0.10349	3.69e-06	0.884693	1	chr7:100643540:A:C	7	100643540	32	6.32025	0.340441	6.5667752956636|6.54400262812089|6.53294560943643|6.56219333333333|6.50688388814913|6.51859457671958|6.50118284960422|6.2281998738966|6.38536428571429|5.74512925|5.78259172932331|5.78420200752823|6.53487096774194|6.84421386666667|6.42761203585147|6.46265453384419|6.45525829081633|5.75380187265918|6.42137817258883|6.41053700887199|5.75184394506866|6.39120935524652|6.39121744627054|6.39073957016435|6.4026164556962|6.41396065989848|6.34227227101631|5.66541221945137|6.34992462311558|5.64548067331671|6.73311611675127|6.80188038461538	0.0106388	5.66093	6.81141	dMean__Epithelial_19_ct_all_ENSG00000146826_chr7:100643540:A:C	Allegbe_Harris_2025	Pseudo-bulk	Colonocyte	naive	Pseudo-bulk_Colonocyte BEST4+	ge	IBDverse
dMean__Epithelial_19_ct_all	chr11:61825533:A:G	ibd	chr11_61779765_C_T	ENSG00000134825	TMEM258	0.228936	0.0493957	6.18e-06	0.840956	1	chr11:61779765:C:T	11	61779765	56	3.93532	0.857108	4.08058180039139|4.18705|4.1224444214876|6.81358422619048|3.78263632887189|6.3434649122807|3.73421196261682|3.62685411985019|3.80607671232877|3.62173944954128|3.72978661567878|5.73091082474227|3.6869957537155|3.73972750533049|3.17761801242236|3.8042701754386|3.78038449612403|3.80249200779727|3.27092436149312|3.36254811715481|3.79509416342412|3.76459373776908|3.78194825581395|3.77654429400387|3.18365373443983|3.17048243801653|3.58065373831776|5.66338106508876|3.12733398821218|3.1889817047817|3.76673223938224|3.70751256830601|3.1852686770428|3.59323406193078|3.64670598911071|3.65467658349328|3.49058852459016|3.7227568627451|4.93143926096998|4.8532|3.62464120982987|4.45997430406852|3.55374204545455|3.5033252851711|3.47762447817837|3.52522339622642|3.51264736842105|3.4074099047619|3.41875920303605|3.19245112781955|3.22153789279113|6.09025488505747|3.80449961013645|6.17556056338028|3.88923|3.73217159533074	0.0153055	3.17316	6.2805	dMean__Epithelial_19_ct_all_ENSG00000134825_chr11:61779765:C:T	Allegbe_Harris_2025	Pseudo-bulk	Colonocyte	naive	Pseudo-bulk_Colonocyte BEST4+	ge	IBDverse
dMean__Epithelial_19_ct_all	chr7:128935743:TCTTAGCTATTGCTC:T	uc	chr7_128939148_T_C	ENSG00000128604	IRF5	0.448972	0.0779139	2.84e-08	0.990977	0.909771	chr7:128939148:T:C	7	128939148	13	4.82828	0.416899	4.35337579617834|4.36873072060683|4.80651889400922|5.16645740956826|5.00780179372197|4.79018062111801|5.20849071925754|5.16212552447552|5.1621901734104|5.14417442396313|5.150107727797|4.53893417721519|3.90859212050985	0.0320691	4.04203	5.19588	dMean__Epithelial_19_ct_all_ENSG00000128604_chr7:128939148:T:C	Allegbe_Harris_2025	Pseudo-bulk	Colonocyte	naive	Pseudo-bulk_Colonocyte BEST4+	ge	IBDverse
dMean__Epithelial_19_ct_all	chr5:177372991:T:C	uc	chr5_177379635_C_T	ENSG00000169220	RGS14	-0.614834	0.0737966	9.23e-15	0.998417	1	chr5:177379635:C:T	5	177379635	19	-8.53959	0.633748	-8.99311472275335|-7.35695099818512|-8.505785|-7.84614641638225|-7.23347607913669|-8.60034175084175|-8.57640066889632|-8.76673310810811|-8.56457936241611|-8.63970846023689|-7.95043293718166|-8.20828844884488|-8.60819784946237|-8.42398394160584|-9.13984946236559|-9.28706219312602|-8.95732593283582|-8.72486678507993|-9.86892182985554	0.0333552	-9.60708	-7.28904	dMean__Epithelial_19_ct_all_ENSG00000169220_chr5:177379635:C:T	Allegbe_Harris_2025	Pseudo-bulk	Colonocyte	naive	Pseudo-bulk_Colonocyte BEST4+	ge	IBDverse
dMean__Epithelial_19_ct_all	chr1:6459964:C:A	ibd	chr1_6459964_C_A	ENSG00000215788	TNFRSF25	-0.954062	0.151628	1.72e-09	0.977857	1	chr1:6459964:C:A	1	6459964	19	14.7858	2.8591	17.0040085388994|16.2016998191682|17.1426298279159|16.9314196597353|14.1554174757282|17.6675927021696|17.7732896825397|17.7585069306931|17.063008678501|17.7204656746032|18.1069832323232|11.8304658974359|11.3578758333333|10.7449244803695|11.5873673886883|12.1033047858942|11.8702679802956|11.8988907407407|12.01253	0.150479	11.0208	17.9568	dMean__Epithelial_19_ct_all_ENSG00000215788_chr1:6459964:C:A	Allegbe_Harris_2025	Pseudo-bulk	Colonocyte	naive	Pseudo-bulk_Colonocyte BEST4+	ge	IBDverse
dMean__Epithelial_19_ct_all	chr16:69627624:TCAGGCTGCATAGTG:T	uc	chr16_69702948_G_A	ENSG00000181019	NQO1	0.502013	0.0709091	2e-11	0.890684	0.979803	chr16:69702948:G:A	16	69702948	131	8.97957	1.40993	11.1642049230769|11.536113029316|7.78939382940109|7.90835342960289|8.05863720472441|10.9493179566563|8.20674172932331|8.23311623134328|8.21886311926606|8.20137939609236|7.64771750433276|7.7529241622575|7.72140390070922|7.92063723021583|7.5787089678511|8.16446951871658|7.74199594594594|8.16278431372549|8.01655223613596|7.99118354203936|7.96672495543672|8.08415795053004|8.13365195729537|12.5924922807018|8.02545563506261|8.07628563218391|7.99565490196078|7.99496916221034|8.05791202872531|12.4269598615917|8.03373416815742|8.17102953736655|7.98628060498221|12.516387804878|7.95767649122807|8.52778520499109|8.55382110912343|8.55557280858676|13.3538035211268|13.2600734265734|13.3482137323944|8.47752429078014|8.53263696428571|8.45572212389381|13.2951943859649|8.68296014234875|8.11787775891341|8.56541612903226|8.72333631484794|9.09994502923977|8.54352910714286|8.71886607142857|8.67214067495559|8.7033752228164|8.57081254480287|13.3964261484099|13.2856431578947|8.58566337522442|13.3802254416961|8.33257508532423|12.6135861386139|8.72273774597496|8.56168853046595|8.65991542553192|9.09232352941177|8.73100089445438|8.68474466192171|8.50648007117438|8.68515195729537|13.2696305263158|8.55643917710197|8.59470053475936|8.52381319073084|8.50916975088968|8.87905656934307|8.57716570915619|8.93047663551402|8.80278011049724|8.3942469352014|8.99570885608856|9.22903504950495|8.74328226691042|8.74432504570384|8.90119739292365|8.8233036900369|9.26118687872764|9.27934473197782|8.80549963167588|9.0056303142329|8.82129335793358|8.64273394495413|8.80693253676471|8.85810129390018|8.87310740740741|8.4972592920354|8.91083333333333|8.88249446494465|8.88266051660517|8.62002271914132|8.66452877697842|8.59147142857143|8.5196914893617|8.54672269503546|8.51034743362832|8.52543936170213|8.99545855670103|8.39491887125221|8.59731312056738|8.54334398563734|8.40558783542039|8.56161816546763|8.51937992831541|8.54943399280576|8.6125865942029|8.58167509025271|8.59725370705244|8.89261996161228|8.50640071556351|8.92867822736031|8.5380802513465|8.37822659758204|8.60374719710669|8.60360578661844|8.58545252707581|8.52260860215054|8.28054407665505|8.57934025270758|8.48590642857143|8.50494937388193|9.06131861804223|8.53377019748653	0.0107629	7.74473	13.335	dMean__Epithelial_19_ct_all_ENSG00000181019_chr16:69702948:G:A	Allegbe_Harris_2025	Pseudo-bulk	Colonocyte	naive	Pseudo-bulk_Colonocyte BEST4+	ge	IBDverse
dMean__Epithelial_19_ct_all	chr5:132435113:C:T	ibd	chr5_132485305_G_A	ENSG00000197375	SLC22A5	-0.431102	0.0727879	1.23e-08	0.921166	0.913403	chr5:132485305:G:A	5	132485305	64	-3.86287	0.314506	-4.19801722972973|-4.19839289740699|-4.19687824126268|-4.01217586206897|-3.89473280590717|-3.95777915789474|-4.08824809575626|-4.00650306681271|-4.0628582694414|-4.05502382513661|-3.95012134344529|-4.02936467391304|-4.00616391304348|-4.0294152173913|-4.0187215835141|-4.05495514223195|-4.00613081081081|-3.63236371841155|-3.98447634408602|-3.98830247578041|-4.03993972012917|-4.04428308189655|-3.64569956255468|-4.05609762931034|-3.7619968220339|-3.39977052631579|-4.1707085106383|-3.97315632911392|-3.44810486533449|-3.45711559233449|-4.25989329004329|-3.99412502564103|-4.13605647558386|-3.97890992608237|-4.27916300326442|-4.42914457700651|-4.29798255319149|-4.43433554347826|-4.13425529661017|-3.32808628318584|-3.30594468085106|-3.28329531388152|-3.29977519929141|-3.4173236097561|-3.55227818499127|-3.59264570416298|-3.58803907637655|-3.4995142364107|-3.59874569653949|-3.441973960217|-3.56747665198238|-3.59256007067138|-3.59841909814324|-3.60803927304965|-3.61118518189885|-3.60954255319149|-3.60563043478261|-3.61262511091393|-3.59613907637655|-3.65289122649955|-4.27256759167493|-4.21810486111111|-4.21735089285714|-4.24231544554455	0.00491416	-4.35373	-3.30332	dMean__Epithelial_19_ct_all_ENSG00000197375_chr5:132485305:G:A	Allegbe_Harris_2025	Pseudo-bulk	Colonocyte	naive	Pseudo-bulk_Colonocyte BEST4+	ge	IBDverse
dMean__Epithelial_19_ct_all	chr1:6459964:C:A	cd	chr1_6459964_C_A	ENSG00000215788	TNFRSF25	-0.954062	0.151628	1.72e-09	0.958661	1	chr1:6459964:C:A	1	6459964	19	15.3857	4.5266	18.668984375|16.6534200743494|17.7536542574257|18.9359852008457|13.3151415525114|20.3578852272727|20.4514566210046|20.2438961625282|19.440326741573|20.2519607709751|21.2392338862559|12.1577910408432|10.8170246031746|9.26803247011952|10.2111371155885|10.7015857461024|10.5803047200878|10.6029719471947|10.6778044444444	0.238242	9.69243	20.8847	dMean__Epithelial_19_ct_all_ENSG00000215788_chr1:6459964:C:A	Allegbe_Harris_2025	Pseudo-bulk	Colonocyte	naive	Pseudo-bulk_Colonocyte BEST4+	ge	IBDverse
dMean__Epithelial_19_ct_all	chr11:61825533:A:G	ibd	chr11_61779765_C_T	ENSG00000134825	TMEM258	0.228936	0.0493957	6.18e-06	0.840956	0.718414	chr11:61779765:C:T	11	61779765	56	3.93532	0.857108	4.08058180039139|4.18705|4.1224444214876|6.81358422619048|3.78263632887189|6.3434649122807|3.73421196261682|3.62685411985019|3.80607671232877|3.62173944954128|3.72978661567878|5.73091082474227|3.6869957537155|3.73972750533049|3.17761801242236|3.8042701754386|3.78038449612403|3.80249200779727|3.27092436149312|3.36254811715481|3.79509416342412|3.76459373776908|3.78194825581395|3.77654429400387|3.18365373443983|3.17048243801653|3.58065373831776|5.66338106508876|3.12733398821218|3.1889817047817|3.76673223938224|3.70751256830601|3.1852686770428|3.59323406193078|3.64670598911071|3.65467658349328|3.49058852459016|3.7227568627451|4.93143926096998|4.8532|3.62464120982987|4.45997430406852|3.55374204545455|3.5033252851711|3.47762447817837|3.52522339622642|3.51264736842105|3.4074099047619|3.41875920303605|3.19245112781955|3.22153789279113|6.09025488505747|3.80449961013645|6.17556056338028|3.88923|3.73217159533074	0.0153055	3.17316	6.2805	dMean__Epithelial_19_ct_all_ENSG00000134825_chr11:61779765:C:T	Allegbe_Harris_2025	Pseudo-bulk	Colonocyte	naive	Pseudo-bulk_Colonocyte BEST4+	ge	IBDverse
dMean__Epithelial_19_r_all	chr5:177372991:T:C	uc	chr5_177379635_C_T	ENSG00000169220	RGS14	-0.629881	0.076079	1.38e-14	0.998403	0.845077	chr5:177379635:C:T	5	177379635	19	-8.86757	0.609887	-9.3162862332696|-7.7598221415608|-8.89537933333333|-8.12041638225256|-7.62406223021583|-8.9933468013468|-8.97777324414716|-9.16482263513513|-8.95559228187919|-9.03588494077834|-8.22515857385399|-8.59607178217822|-8.86363315412186|-8.6592598540146|-9.44215053763441|-9.53761374795417|-9.25235391791045|-8.95374067495559|-10.1104446227929	0.0320993	-9.85267	-7.68515	dMean__Epithelial_19_r_all_ENSG00000169220_chr5:177379635:C:T	Allegbe_Harris_2025	Rectum	Colonocyte	naive	Rectum_Colonocyte BEST4+	ge	IBDverse
dMean__Epithelial_19_r_all	chr5:96970610:A:AT	ibd	chr5_96916885_T_C	ENSG00000164308	ERAP2	1.02747	0.0415654	2.28e-64	0.916673	0.972653	chr5:96916885:T:C	5	96916885	250	19.5835	0.943183	17.7931260504202|17.7187251046025|17.7024548117155|17.7234052083333|19.2175646464646|21.1471521444695|21.1954253393665|18.6183655462185|21.1954264705882|21.1203619909502|21.1956233031674|21.2428117913832|20.4549748908297|21.1961131221719|21.0999488738739|21.14769751693|21.1475812641084|21.2438668171558|19.8038266932271|21.1494785553047|21.0073475336323|21.147144469526|21.18992760181|20.5497938596491|21.2969522727273|19.3385467479675|20.327748373102|20.9402036199095|21.2493537414966|21.2493514739229|21.2969372727273|21.2498587301587|21.2513560090703|19.897667940552|20.1028928571429|19.8558123076923|20.0591519911504|19.9648226872247|20.2109217002237|18.4865788973384|20.08330248307|20.2907270693512|20.2454352678571|20.2909776286353|20.290711409396|20.0421919642857|18.5858225409836|20.2449285714286|20.3362286995516|20.2948241610738|20.1171574279379|20.1612977777778|18.2088333333333|20.204565701559|20.2048182628062|18.3820378071834|20.1600733333333|20.205038752784|20.2496294642857|19.2849159090909|20.2498683035714|20.2496607142857|18.4155227272727|18.4155232954545|20.2500736607143|20.2496607142857|20.2496607142857|20.2484854910714|20.2979395973154|18.4231571969697|20.25290625|20.25290625|20.1633386666667|20.1631|20.297062639821|18.3494811320755|20.2067247216036|20.25290625|19.9489802197802|20.1999345211581|20.1548955555556|20.1999345211581|20.2450236607143|20.1550457777778|20.1555568888889|18.3856755218216|19.631470995671|20.1552133333333|20.2199309576837|20.3488432432432|20.3499234234234|20.4578565315315|20.4990397291196|20.4992334085779|20.453063963964|20.3158872483221|20.3156554809843|20.2701674107143|18.3319736346516|20.2571670378619|20.2688854910714|20.361068161435|18.4172403846154|20.3155176733781|20.2705424107143|20.3598374439462|20.3608251121076|20.3156353467562|19.7833202614379|18.3297011299435|20.4057197752809|20.4054505617978|20.3601838565022|20.4061069662921|18.4655664136622|20.4426283783784|18.4663320683112|19.4221436672968|19.459740530303|18.4194752851711|18.5008174904943|18.5006720532319|20.4003168539326|20.3991874157303|20.4861555555556|18.5350373333333|20.9620230946882|20.4436051801802|18.6411791187739|20.3505964125561|19.7735590413943|20.961935334873|18.6416187739464|18.606741873805|18.5699236641221|19.8168864628821|18.605741873805|20.5578108843537|19.9406696230599|19.818583011583|19.3885419847328|19.3885419847328|18.0760271535581|19.3883549618321|19.3534476190476|19.4277820267686|19.8761722595078|19.3145627376426|18.0422654205607|19.3147604562738|17.9416328996283|19.2780322580645|19.4253518164436|19.4263804971319|19.4254952198853|18.0085792910448|19.351380952381|17.4579290909091|19.4629482758621|19.4626398467433|19.3514895238095|19.3233041825095|19.7437844444444|19.3514990476191|19.1914492440605|19.8315522321429|18.0822722846442|18.0760271535581|18.0759494382022|19.2320108225108|19.2753700189753|18.9875869158878|19.3577254901961|19.3125323193916|20.3847034068136|19.2567485714286|19.3863854961832|19.3857290076336|19.4232887189293|19.2755388994307|19.3491123809524|17.975156424581|19.2093629489603|19.2853188720174|18.9158680851064|19.3271856521739|19.3725004357298|19.4144860262009|19.32735|18.7539071729958|18.0535252336449|19.3657668845316|19.1804773584906|19.2152041587902|19.3296173913043|19.2882941176471|19.3745381263617|19.2883111954459|19.3253212927757|19.2883795066414|17.9897243947858|19.2527140151515|19.2953358633776|19.2044479481641|19.2480151515152|19.1370967741935|19.1200770676692|17.8317258302583|19.7745466666667|19.2276479481641|19.1207462406015|19.2262948960302|19.153879472693|19.0957296137339|17.7926427255985|18.9510128205128|19.0086542056075|19.684|19.0083308411215|17.831736900369|19.7284079822616|17.0912049910873|18.540836875|19.2257107750473|17.9426033519553|19.4695431861804|18.0133859813084|19.0969696969697|16.6583679577465|18.1387039473684|20.1673818181818|18.022923364486|18.0230112149533|20.0432696629214|19.3899369565217|19.371834914611|20.0432|19.6324365384615|19.4670666666667|19.9148883928571|19.9176964285714|19.3183245283019|19.3495461038961|19.342579245283|18.3478493408663|19.5790171428571|19.3865009416196|19.5786427331887|18.1251573875803|20.4708084677419	0.00377273	17.7928	21.2436	dMean__Epithelial_19_r_all_ENSG00000164308_chr5:96916885:T:C	Allegbe_Harris_2025	Rectum	Colonocyte	naive	Rectum_Colonocyte BEST4+	ge	IBDverse
dMean__Epithelial_19_r_all	chr19:48703417:G:A	ibd	chr19_48702851_C_G	ENSG00000176920	FUT2	-0.668167	0.0712773	1.09e-17	0.990353	0.998934	chr19:48702851:C:G	19	48702851	56	-13.9565	1.31384	-12.0127098214286|-11.8217632743363|-12.1558345268542|-13.3477522522523|-13.7200554414784|-13.7482234567901|-13.4876329896907|-13.5434824016563|-13.6851506276151|-10.9956142259414|-13.5155|-13.1784804347826|-12.8980872340426|-13.1958952991453|-13.1961217948718|-13.6013623348018|-13.3407192224622|-13.571778021978|-13.5445131578947|-13.5110166301969|-13.5394714912281|-13.5404328947368|-13.5404589912281|-13.5921547085202|-13.6615154867257|-13.2649912472648|-13.3939665943601|-13.5459364035088|-13.4577289760349|-13.5747142857143|-13.5407037861915|-12.9105180467091|-13.6845995525727|-14.5208905852417|-13.3730248868778|-13.4156897321429|-13.1579253333333|-13.2682373068433|-13.491467268623|-16.8006970588235|-13.2072400881057|-16.6141985507246|-16.7552660818713|-16.8388923529412|-16.5740099125364|-16.0578746438746|-16.5332792397661|-15.9098163841808|-15.1975480106101|-15.1530396825397|-15.0721544736842|-14.7857165354331|-13.8185213032581|-15.1511587301587|-15.6376513661202|-12.9121252427184	0.0234614	-16.7837	-11.8934	dMean__Epithelial_19_r_all_ENSG00000176920_chr19:48702851:C:G	Allegbe_Harris_2025	Rectum	Colonocyte	naive	Rectum_Colonocyte BEST4+	ge	IBDverse
dMean__Epithelial_19_r_all	chr5:177372991:T:C	ibd	chr5_177379635_C_T	ENSG00000169220	RGS14	-0.629881	0.076079	1.38e-14	0.98545	1	chr5:177379635:C:T	5	177379635	19	-8.85042	0.493053	-9.05653847583643|-7.93258256029685|-8.97013042016807|-8.34835789473684|-7.80659042357274|-9.16303259005146|-9.13045646258503|-9.32229381443299|-9.04666610169492|-9.02062162162162|-8.45483141361257|-8.74030117449664|-8.61656324041812|-8.62150145348837|-9.22718038528897|-9.07707476635514|-8.95173592057762|-8.73649220103986|-9.93502681388013	0.0259502	-9.6593	-7.86329	dMean__Epithelial_19_r_all_ENSG00000169220_chr5:177379635:C:T	Allegbe_Harris_2025	Rectum	Colonocyte	naive	Rectum_Colonocyte BEST4+	ge	IBDverse
dMean__Epithelial_19_r_all	chr14:103440949:G:A	cd	chr14_103412545_T_C	ENSG00000075413	MARK3	-0.269235	0.0519912	5.19e-07	0.877616	0.912858	chr14:103412545:T:C	14	103412545	99	-3.59353	0.187373	-3.97374583333333|-3.81678538812785|-3.58151479885057|-3.60049436416185|-3.62203971014493|-3.06050294117647|-3.62517347826087|-3.62498956521739|-3.60543704775687|-3.64504256559767|-3.60552228654124|-3.63988064046579|-3.61251898550725|-3.64051033478894|-3.55823309143686|-3.5949303030303|-3.59806143884892|-3.59798705035971|-3.59304798850575|-3.60854516594517|-3.41965928961749|-3.61210721500722|-3.622702170767|-3.58025053191489|-3.57033209169054|-3.56479113018598|-3.58997838616715|-3.5755543758967|-3.5599799713877|-3.59718765957447|-3.56001187410587|-3.55083495007133|-3.56032331902718|-3.56019713876967|-3.55902231759657|-3.3595216713881|-3.52113624823695|-3.26844128686327|-3.36779959404601|-3.55517485714286|-3.57313936781609|-3.60056510989011|-3.5397332859175|-3.57855208034433|-3.58369324712644|-3.58643849493488|-3.58259195402299|-3.56052211126962|-3.56388142857143|-3.56392457142857|-3.59221152737752|-3.56376042857143|-3.5587455064194|-3.5898328057554|-3.61323043478261|-3.57903204577969|-3.60784413892909|-3.39915422343324|-3.62289069767442|-3.57924461979914|-3.62363313953488|-3.59500648414986|-3.59279367816092|-3.63626710334789|-3.62183434782609|-3.61141502890173|-3.62034347826087|-3.59247945402299|-3.59098893678161|-3.63612576419214|-3.59748460431655|-3.6414304664723|-3.82709351988218|-3.62082362318841|-3.6206984057971|-3.57254314285714|-3.59445171919771|-3.59425186246418|-3.60483965517241|-3.72004065620542|-3.5804756795422|-3.57516428571429|-3.60060676258993|-3.57499170243205|-3.62426212338594|-3.53272911764706|-2.96594066570188|-3.58415165467626|-3.58947291066282|-3.5813347826087|-3.64371142020498|-3.60580969609262|-3.62484583941606|-3.63043294460641|-3.55031951219512|-3.46140625869263|-3.6260056768559|-3.63959502923977|-5.054385518591	0.00189266	-3.82245	-3.30943	dMean__Epithelial_19_r_all_ENSG00000075413_chr14:103412545:T:C	Allegbe_Harris_2025	Rectum	Colonocyte	naive	Rectum_Colonocyte BEST4+	ge	IBDverse
dMean__Epithelial_19_r_all	chr12:111446804:T:C	uc	chr12_111395984_G_A	ENSG00000111229	ARPC3	-0.162819	0.0374754	2.16e-05	0.929982	0.928605	chr12:111395984:G:A	12	111395984	4	3.80088	0.420794	4.3912169550173|3.80417686915888|3.56098488372093|3.44712181818182	0.105199	3.45566	4.34719	dMean__Epithelial_19_r_all_ENSG00000111229_chr12:111395984:G:A	Allegbe_Harris_2025	Rectum	Colonocyte	naive	Rectum_Colonocyte BEST4+	ge	IBDverse
dMean__Epithelial_19_r_all	chr12:111446804:T:C	uc	chr12_111395984_G_A	ENSG00000111229	ARPC3	-0.162819	0.0374754	2.16e-05	0.929982	1	chr12:111395984:G:A	12	111395984	4	3.80088	0.420794	4.3912169550173|3.80417686915888|3.56098488372093|3.44712181818182	0.105199	3.45566	4.34719	dMean__Epithelial_19_r_all_ENSG00000111229_chr12:111395984:G:A	Allegbe_Harris_2025	Rectum	Colonocyte	naive	Rectum_Colonocyte BEST4+	ge	IBDverse
dMean__Epithelial_19_r_all	chr2:202626976:G:C	cd	chr2_202619901_C_G	ENSG00000138439	FAM117B	-0.583305	0.0647181	1.2e-16	0.986082	0.992739	chr2:202619901:C:G	2	202619901	34	-8.04959	0.25375	-7.86115937052933|-8.32536557610242|-8.22715599435825|-8.15570963172805|-8.16747319148936|-8.10976197183099|-8.13254618644068|-8.05981153305204|-8.48673861967695|-8.10985577464789|-8.09830520393811|-8.10009142053446|-8.20441552706553|-8.15867230769231|-8.08931689088191|-8.2094078549849|-8.07872808320951|-8.27699939117199|-8.30991626506024|-8.06785652818991|-8.24075909090909|-8.23993948562784|-8.15412143928036|-8.01517331334333|-7.98501951951952|-8.03643765060241|-8.06740573152338|-7.95466966966967|-7.98705637181409|-7.81955737704918|-7.81900745156483|-7.37709228070175|-7.43392715827338|-7.32652482638889	0.00746323	-8.35361	-7.36824	dMean__Epithelial_19_r_all_ENSG00000138439_chr2:202619901:C:G	Allegbe_Harris_2025	Rectum	Colonocyte	naive	Rectum_Colonocyte BEST4+	ge	IBDverse
dMean__Epithelial_19_r_all	chr14:103440949:G:A	cd	chr14_103431976_T_C	ENSG00000166165	CKB	0.320591	0.0509599	1.78e-09	0.915853	0.962056	chr14:103431976:T:C	14	103431976	99	-4.49087	0.148644	-5.07575966666667|-4.50335312024353|-4.4759058908046|-4.50996430635838|-4.52003014492754|-4.16487165775401|-4.53648260869565|-4.53641188405797|-4.50733690303907|-4.55404227405248|-4.50723342981187|-4.54635167394469|-4.51357768115942|-4.54649737991266|-4.51980333817126|-4.49424011544012|-4.49440143884892|-4.49339712230216|-4.48746882183908|-4.5068911976912|-4.26184767759563|-4.50169191919192|-4.51417539797395|-4.19691170212766|-4.46034957020057|-4.45307195994278|-4.48609365994236|-4.46649971305595|-4.44689656652361|-4.40204184397163|-4.44690271816881|-4.43478958630528|-4.44760271816881|-4.44680114449213|-4.44650071530758|-4.37880311614731|-4.38753526093089|-4.2974644772118|-4.20624411366712|-4.44027285714286|-4.46276810344828|-4.13957527472527|-4.41901877667141|-4.47672596843616|-4.48315804597701|-4.471001447178|-4.47460201149425|-4.44513195435093|-4.450626|-4.45059871428571|-4.48720259365994|-4.45065|-4.44420442225392|-4.4824781294964|-4.51392463768116|-4.45541516452074|-4.50701259044863|-4.24452997275204|-4.52740334302326|-4.46979799139168|-4.52678430232558|-4.48909034582133|-4.48410028735632|-4.53982678311499|-4.52070782608696|-4.50764349710983|-4.52033507246377|-4.48274885057471|-4.48212413793103|-4.53956186317322|-4.48988374100719|-4.54656501457726|-4.6126972017673|-4.52164463768116|-4.52189565217391|-4.45936571428571|-4.47835358166189|-4.47827593123209|-4.49127931034483|-4.52392011412268|-4.49549957081545|-4.48906714285714|-4.52146848920863|-4.493556509299|-4.51898593974175|-4.22971176470588|-4.54806222865412|-4.54182676258993|-4.5492939481268|-4.47495362318841|-4.62459692532943|-4.57110419681621|-4.6168795620438|-4.60187463556851|-4.53771908177905|-4.39312795549374|-4.59828675400291|-4.61734312865497|-5.48364774951076	0.00150146	-4.62133	-4.20111	dMean__Epithelial_19_r_all_ENSG00000166165_chr14:103431976:T:C	Allegbe_Harris_2025	Rectum	Colonocyte	naive	Rectum_Colonocyte BEST4+	ge	IBDverse
dMean__Epithelial_19_r_all	chr2:202626976:G:C	ibd	chr2_202619901_C_G	ENSG00000138439	FAM117B	-0.583305	0.0647181	1.2e-16	0.986968	0.995308	chr2:202619901:C:G	2	202619901	34	-11.5337	0.323273	-11.6172312896406|-11.6356500994036|-11.4149776908023|-11.2900607843137|-11.2682360078278|-11.224037037037|-11.2677939334638|-11.415390438247|-11.288025390625|-11.2460890625|-11.2239668615984|-11.3146660117878|-11.4275787698413|-11.604238512035|-11.9201607929515|-12.1038485523385|-11.2334380165289|-12.1113331848552|-12.2074876106195|-11.1887557613169|-12.0864466666667|-12.05|-11.9010919037199|-11.6727524017467|-11.5861067538126|-11.6765746170678|-11.8333849557522|-11.5420697167756|-11.5310965367965|-11.259491416309|-11.3316501079914|-11.1241867724868|-11.0811353887399|-11.467604076087	0.00950804	-12.1282	-11.1167	dMean__Epithelial_19_r_all_ENSG00000138439_chr2:202619901:C:G	Allegbe_Harris_2025	Rectum	Colonocyte	naive	Rectum_Colonocyte BEST4+	ge	IBDverse
dMean__Epithelial_19_r_all	chr5:96970610:A:AT	uc	chr5_96916885_T_C	ENSG00000164308	ERAP2	1.02747	0.0415654	2.28e-64	0.826188	0.893862	chr5:96916885:T:C	5	96916885	250	31.033	1.57762	24.764701754386|24.8373917888563|24.7420274853801|24.3063842857143|32.8023948275862|33.8201747292419|33.9433985507246|31.9940144404332|34.0668309090909|33.701083032491|33.9437155797101|33.9423188405797|32.3047534482759|34.0679345454545|33.8208566787004|33.9435869565217|33.9434003623188|34.0979456521739|32.810300330033|33.8238953068592|33.4617035714286|34.0661272727273|34.0579927272727|32.650543554007|34.3247582417582|33.2677097902098|32.6518885017422|33.9031868131868|34.5792066420664|34.5792029520295|34.4509279411765|34.4528959558824|34.2038248175182|31.2393386666667|33.1106470588235|30.0146|30.6308672297297|30.4162063758389|30.3163825503356|32.0922128712871|29.6563433333333|30.6417398648649|30.6417398648649|30.6421182432432|30.6417162162162|30.1305436241611|32.1627|30.5378047138047|30.64175|30.647927027027|30.3439397993311|30.4449127516779|31.7761993464052|30.5449494949495|30.648525|32.199|30.4430637583893|30.6488594594595|30.751979661017|32.889003875969|30.6484493243243|30.6481351351351|32.1966754966887|32.303642192691|30.5455656565657|30.6481351351351|30.5449427609428|30.6463564189189|30.6526317567568|32.4247566666667|30.6530472972973|30.6530472972973|30.3461618729097|30.3458026755853|30.8598197278912|32.0964521452145|30.6514168918919|30.6530472972973|29.5660781758958|30.7449850847458|30.6408885135135|30.7449850847458|30.8495598639456|30.6411168918919|30.7457647457627|32.4055217391304|29.3519080906149|30.6413716216216|30.9854914675768|31.5905118881119|31.4821114982578|31.5391954861111|31.9756147887324|31.8637207017544|31.7523090909091|31.4228429065744|31.4224844290657|31.3139137931034|32.4475933333333|31.1488630136986|31.4202792387543|31.5313763888889|33.6033859649123|31.4222712802768|31.206883161512|31.5294704861111|31.531|31.4224532871972|30.0680264900662|32.5520779264214|31.5296711805556|31.6391132404181|31.3125586206897|31.5302694444444|32.7655|31.6255296167247|32.7668585858586|31.2289179331307|31.3254359756098|32.7319054054054|32.7657575757576|32.6555486577181|31.7417517482517|31.5195777777778|31.9236558303887|33.098280952381|31.5158194444444|31.6270407665505|33.3242996575342|31.1902611683849|29.8554723684211|31.4066366782007|33.3250856164384|33.2127167235495|33.2103754266212|29.7578163934426|33.2109317406143|31.4791479166667|29.7789470198675|31.203726443769|30.5092972972973|30.6011927710843|32.0684335548173|30.6933474320242|30.6040963855422|30.8836778115502|30.3230341296928|30.5088888888889|31.8568052805281|30.4178562874252|31.4416889250814|30.3269343283582|30.7862393939394|30.7878696969697|30.6934561933535|31.6478639344262|30.5089339339339|30.3856360759494|30.8804224924012|30.8799331306991|30.601|30.2501726190476|29.9148249158249|30.5091201201201|28.6633580645161|30.3226464163823|31.8677669966997|32.0684335548173|32.0682956810631|30.0175304054054|30.5048648648649|29.9656607669616|30.4287534246575|30.4143473053892|32.4982971246006|30.3597387387387|30.7832303030303|30.7821878787879|30.8765349544073|30.3230119402985|30.5053573573574|31.4418859934853|30.0643579881657|30.0355810810811|29.2449276315789|30.0354912162162|30.1422972881356|30.4514883561644|30.1375627118644|28.7681294498382|31.6676590163934|30.4413938356164|30.0758964497041|30.0735|29.9381279461279|30.2527708333333|30.2480034013605|30.3431044776119|30.4344880239521|30.2529047619048|31.4673680781759|30.1644896142433|30.2638154761905|29.6388646666667|29.9413569023569|29.6625|29.8295630498534|30.9769083333333|30.0626554054054|29.9744141414141|29.9183441176471|29.8261290322581|29.738918128655|29.563488372093|30.8671086261981|29.2708712871287|29.5628779069767|29.8562684563758|29.562375|30.8779597444089|30.0591621621622|29.1433617021277|28.1632965189873|29.738014619883|30.4910696202532|29.8342117647059|30.5941634920635|29.3116279069767|27.8292735294118|30.8300015974441|29.8776026936027|30.707847133758|30.8061054313099|29.73085|29.3400361842105|29.5056560693642|29.7307466666667|30.1146519174041|29.3927092105263|29.7395666666667|29.74376|29.6774260869565|28.2895262658228|29.8010668604651|31.4280903225806|30.0555087719298|29.7521156069364|29.7879679867987|31.1192959558824|31.5326739130435	0.00631048	28.3736	34.0912	dMean__Epithelial_19_r_all_ENSG00000164308_chr5:96916885:T:C	Allegbe_Harris_2025	Rectum	Colonocyte	naive	Rectum_Colonocyte BEST4+	ge	IBDverse
dMean__Epithelial_19_r_all	chr14:103440949:G:A	ibd	chr14_103431976_T_C	ENSG00000166165	CKB	0.320591	0.0509599	1.78e-09	0.866468	1	chr14:103431976:T:C	14	103431976	99	-5.71482	0.269853	-7.00104781609195|-5.82421850393701|-5.79039126394052|-5.82256585820896|-5.81869552238806|-5.31625255972696|-5.81816542750929|-5.81807472118959|-5.81076455223881|-5.81764059590317|-5.81063115671642|-5.81628230912477|-5.81038917910448|-5.8164687150838|-5.77763358070501|-5.79982942271881|-5.75250276243094|-5.78316851851852|-5.77315767097967|-5.7838437037037|-5.31460391822828|-5.76649260628466|-5.79794646840149|-5.66620754039497|-5.73356169429098|-5.73240755064457|-5.1122315270936|-5.73324180478821|-5.75626055555556|-5.69438440366972|-5.75626851851852|-5.71468290441176|-5.73593044280443|-5.73489667896679|-5.73450922509225|-5.65161791590494|-5.6252486437613|-5.39715235690236|-5.27744380305603|-5.71358639705882|-5.6888032967033|-4.43830751104566|-5.64830945454545|-5.73580514705882|-5.74636832412523|-5.71065064695009|-5.72485845588235|-5.70702838827839|-5.71640036697248|-5.71636532110092|-5.7668862962963|-5.71643119266055|-5.69540639853748|-5.71618770642202|-5.75713123844732|-5.68309343065693|-5.75664639556377|-5.24492424242424|-5.73637845303867|-5.68512627737226|-5.74617638376384|-5.69548208409506|-5.68476102003643|-5.75435608856089|-5.73398602941176|-5.71298406593407|-5.75467011070111|-5.69341824817518|-5.69262481751825|-5.75402029520295|-5.70469689213894|-5.76514528650647|-6.14121843137255|-5.74573627992633|-5.74605524861878|-5.67555636363636|-5.68343781818182|-5.68333927272727|-5.70425255474453|-5.6428256227758|-5.69267065217391|-5.68236347197107|-5.69279094202899|-5.67992043399638|-5.7060384057971|-5.33618552875696|-5.78768139963168|-5.67728345323741|-5.68866666666667|-5.51378214285714|-5.78498113553113|-5.68099460431655|-5.76058743169399|-5.73979272727273|-5.67825888689408|-5.32657504215852|-5.75414025500911|-5.77378921389397|-7.09403544303797	0.00272579	-5.99857	-5.25956	dMean__Epithelial_19_r_all_ENSG00000166165_chr14:103431976:T:C	Allegbe_Harris_2025	Rectum	Colonocyte	naive	Rectum_Colonocyte BEST4+	ge	IBDverse
dMean__Epithelial_19_r_all	chr11:114522930:C:T	ibd	chr11_114522930_C_T	ENSG00000095110	NXPE1	-0.506104	0.0599431	4.87e-15	0.978891	1	chr11:114522930:C:T	11	114522930	34	8.04895	0.486387	8.71400492957746|7.90586228482003|7.962359375|7.59915990990991|8.58712166666667|7.7138920610687|7.7143358778626|7.97896889580093|7.69913018292683|7.82129922239502|7.69910975609756|7.68654687975647|9.04569420035149|9.09389752650177|8.93612190812721|8.95812852112676|8.55467993311037|8.61421953255426|7.93416769706337|7.98494867807154|7.68288753799392|7.67929680365297|7.66765653495441|7.66202674772036|7.66754559270517|7.71544128440367|7.63362614678899|7.82212713178294|8.49707351973684|8.52514851485148|7.66257951070336|7.71506707317073|7.75764634146341|7.77256278366112	0.0143055	7.62759	9.05413	dMean__Epithelial_19_r_all_ENSG00000095110_chr11:114522930:C:T	Allegbe_Harris_2025	Rectum	Colonocyte	naive	Rectum_Colonocyte BEST4+	ge	IBDverse
dMean__Epithelial_19_r_all	chr1:6459964:C:A	uc	chr1_6459964_C_A	ENSG00000215788	TNFRSF25	-1.05986	0.160697	3.32e-10	0.853313	1	chr1:6459964:C:A	1	6459964	19	13.9695	1.88262	15.2726046153846|15.510778125|15.1867920489297|15.2195021472393|15.1738495297806|15.60325|15.8534744408946|15.7691580952381|15.2431698412698|15.7079333333333|15.9638257234727|12.2781512605042|12.8468060606061|12.0131697892272|11.3621485042735|11.6536871569704|11.5732043478261|11.4973898488121|11.6921905286344	0.0990853	11.423	15.9142	dMean__Epithelial_19_r_all_ENSG00000215788_chr1:6459964:C:A	Allegbe_Harris_2025	Rectum	Colonocyte	naive	Rectum_Colonocyte BEST4+	ge	IBDverse
dMean__Epithelial_19_r_all	chr16:69627624:TCAGGCTGCATAGTG:T	ibd	chr16_69637491_A_G	ENSG00000181019	NQO1	0.548479	0.0759061	8.85e-12	0.897876	0.980473	chr16:69637491:A:G	16	69637491	131	13.7479	0.864392	13.4419205882353|13.8671958762887|12.0818235|12.1849443069307|12.3226532085561|13.4526615384615|12.8740942105263|12.8687|12.6175390428212|12.5992749391728|11.8946742168675|12.2348708229426|12.1156451371571|12.588993622449|12.195895377129|12.892694235589|12.2489107142857|12.8797386934673|12.5611303258145|12.640980964467|12.5741545454545|12.6809661728395|12.79220875|15.200972659176|12.6732769620253|13.4124686695279|12.6715129113924|12.6703812658228|12.8007007672634|14.3377879858657|12.7247663291139|12.7890721393035|12.5759271356784|14.3411501766784|12.600916080402|13.5383620253165|13.5755139240506|13.5435388888889|15.8612259259259|15.6862472527473|16.032797752809|13.3911503759399|13.39303|13.390769|15.8982118959108|13.6121815920398|12.9685718446602|13.4641170854271|13.5762128712871|14.1852157181572|13.433864321608|13.6886425|13.68808|13.7573693467337|13.504517884131|15.7858867158672|15.8439444444444|13.5975666666667|15.8447544444444|13.3230121654501|14.6254278911565|13.7423423558897|13.5233686868687|13.6177798507463|14.0388911392405|13.680245|13.5788550868486|13.4199547738693|13.5127950617284|15.6248981684982|13.5971730279898|13.4686209476309|13.4903712121212|13.4911843434343|13.6940175438597|13.5231691919192|14.4352921832884|14.2491292553191|13.5996886075949|14.4668854881266|14.8053277620397|14.1357195767196|14.0997240105541|14.3270882352941|14.3245764075067|14.8833418803419|14.8273756613757|14.1331084656085|14.4576042216359|14.2075992021277|13.8756042216359|14.3497544235925|14.5047100271003|14.5415054347826|14.1128992105263|14.6447929155313|14.7171538251366|14.7585095890411|13.8939922680412|13.9979844155844|13.8708932989691|13.9205569948187|13.9367338501292|13.8193277634961|13.9629324675325|13.248767768595|13.7252435233161|14.0000607235142|13.9383218421053|13.7208359580052|14.0160555555556|13.9209063157895|13.9591153034301|13.9613279683377|13.9980846560847|13.9614168865435|14.2627465564738|13.7811263020833|14.3446916897507|13.8552408376963|13.8240625641026|13.9734775725594|13.9364605263158|13.892750656168|13.8531282722513|13.6336530927835|13.9569525065963|14.0288875331565|13.993835978836|14.715751396648|13.9935767195767	0.00659842	12.1877	15.8446	dMean__Epithelial_19_r_all_ENSG00000181019_chr16:69637491:A:G	Allegbe_Harris_2025	Rectum	Colonocyte	naive	Rectum_Colonocyte BEST4+	ge	IBDverse
dMean__Epithelial_19_r_all	chr14:103440949:G:A	uc	chr14_103412545_T_C	ENSG00000075413	MARK3	-0.269235	0.0519912	5.19e-07	0.916552	1	chr14:103412545:T:C	14	103412545	99	-5.54457	0.379077	-6.46137533875339|-6.04247710843373|-5.66530522727273|-5.66259568181818|-5.68001681818182|-4.85011906779661|-5.62105550561798|-5.63342972972973|-5.6750728929385|-5.67006621315193|-5.67520706150342|-5.67029024943311|-5.69095456621005|-5.62029348314607|-5.50926426966292|-5.68786917808219|-5.56938240534521|-5.64469751693002|-5.61968853932584|-5.6195995505618|-5.17188140495868|-5.62514674157303|-5.66354570135747|-6.09128597285068|-5.63821674208145|-5.66315681818182|-4.6919868173258|-5.57530514541387|-5.64268934240363|-5.71175067567568|-5.64273990929705|-5.6442977324263|-5.61775620767494|-5.6430335600907|-5.64117142857143|-5.31798721973094|-5.4627693654267|-4.98621104294479|-5.185008125|-5.60500540540541|-5.51420177383592|-4.31830543657331|-5.48112885462555|-5.57997941834452|-5.57997874720358|-5.54413646532439|-5.54107555555556|-5.55885523385301|-5.56856473214286|-5.556229844098|-5.60223550561798|-5.54362733333333|-5.53144257206208|-5.50758013245033|-5.55262583518931|-5.49833714285714|-5.56477745535714|-4.99995831663327|-5.49019559471366|-5.44701637554585|-5.49132070484581|-5.44745524017467|-5.45979126637555|-5.50245704845815|-5.51670132450331|-5.50462378854626|-5.53888470066519|-5.47125973741794|-5.48098311403509|-5.53884345898004|-5.50716255506608|-5.53884988913526|-6.32261922141119|-5.56429465478842|-5.56410222717149|-5.50832643171806|-5.50203355263158|-5.51381934065934|-5.55081504424779|-5.52489088983051|-5.47648249452954|-5.47618161925602|-5.46380283842795|-5.49213010989011|-5.61357933333333|-5.374174049217|-4.67914383561644|-5.4388327510917|-5.41542217391304|-5.37200217391304|-5.54266124721604|-5.42835403050109|-5.45718549450549|-5.44962144420131|-5.40299716157205|-5.06873951120163|-5.51120774336283|-5.55688169642857|-8.17338924050633	0.00382906	-6.21852	-4.76315	dMean__Epithelial_19_r_all_ENSG00000075413_chr14:103412545:T:C	Allegbe_Harris_2025	Rectum	Colonocyte	naive	Rectum_Colonocyte BEST4+	ge	IBDverse
dMean__Epithelial_19_r_all	chr17:39932164:T:C	cd	chr17_39916474_C_T	ENSG00000073605	GSDMB	0.522329	0.0713633	5.09e-12	0.90389	0.966909	chr17:39916474:C:T	17	39916474	118	-4.2358	0.320888	-3.93310871794872|-4.07692871690428|-4.41605323943662|-4.14222687626775|-4.79050660377359|-4.13245081632653|-4.1102261928934|-4.66676297322253|-4.66530904059041|-4.73905435801312|-4.09213880445795|-4.66006175115207|-4.72475934579439|-4.10135778688525|-4.07483140147524|-4.07153789473684|-3.88228980582524|-3.44484600798403|-3.82369288577154|-4.38393906810036|-4.2741500456621|-4.2508608537693|-3.8164458|-3.81933333333333|-3.82033673673674|-4.05964543812105|-4.05562996389892|-3.80084392430279|-3.75337423795477|-4.07961083032491|-3.80834810379242|-4.05574503610108|-3.8162613|-4.23192811934901|-4.05980885275519|-3.92201238012206|-4.07643614982578|-3.80213113367174|-4.23165515370705|-4.22039017132552|-4.05611823104693|-4.05447653429603|-4.03459187725632|-4.0942845144357|-4.16600153568202|-4.05469097472924|-4.23604389140271|-3.91361529774127|-4.15809259259259|-4.33495106580167|-4.23034593128391|-3.93375043782837|-4.05812357723577|-4.05655880217786|-3.79980119521912|-3.80386001994018|-4.23159104882459|-3.7845203187251|-3.82240480961924|-3.79590308457711|-3.78452061752988|-3.7720472|-3.73247387033399|-3.82827365269461|-4.41264806828392|-4.3944442256043|-4.25933477477477|-4.36225446428571|-4.38574955116697|-4.21457055335968|-4.26159027777778|-4.39162388193202|-4.22809230009872|-4.22317455621302|-4.21901408866995|-4.39116216457961|-4.35448636363636|-4.37521212121212|-4.04612957467854|-4.1125995995996|-4.10702691924227|-4.45882390510949|-4.11343023023023|-4.60738655804481|-4.39688407707911|-4.55812329603255|-4.59638211382114|-4.60504938900204|-4.56715514780836|-4.37132847082495|-4.86562422997947|-4.9251237006237|-5.2444782152231|-5.06261310782241|-4.91959065420561|-4.83637990740741|-4.67404044117647|-4.6922097107438|-4.34958458458458|-4.35841223671013|-4.37912701612903|-4.34318168016194|-4.45015300829875|-4.3491159554731|-4.2914847826087|-4.37921953051643|-4.06676122254059|-4.31809|-4.55746002538071|-4.33877924297924|-4.19548058252427|-4.34795253164557|-4.40117699115044|-4.63134287581699|-4.65469947506562|-4.35092015209126|-4.09821840490797|-4.10538433292534	0.00271939	-4.92001	-3.77065	dMean__Epithelial_19_r_all_ENSG00000073605_chr17:39916474:C:T	Allegbe_Harris_2025	Rectum	Colonocyte	naive	Rectum_Colonocyte BEST4+	ge	IBDverse
dMean__Epithelial_19_r_all	chr20:34647580:T:A	uc	chr20_34813256_A_G	ENSG00000025293	PHF20	-0.266636	0.0562338	3.89e-06	0.875848	0.845914	chr20:34813256:A:G	20	34813256	113	-6.10644	0.473948	-6.11509224806202|-6.11437209302326|-6.33616410891089|-6.11557700258398|-6.13215129533679|-6.14787220779221|-6.22948507853403|-6.35909738219895|-5.61415456475584|-6.27055025125628|-6.3003696969697|-5.07645234215886|-6.28427959697733|-6.22083940149626|-6.39415971223022|-6.42867412935323|-6.4769343358396|-6.4630435|-6.51061763224181|-6.54474987341772|-6.50397518987342|-6.54322126582278|-6.68812168367347|-6.65024822335025|-6.43134701492537|-6.49481708542713|-6.93183804034582|-7.04212824207493|-7.04049711815562|-7.37728695652174|-7.24986666666667|-7.1814358974359|-6.69193955431755|-6.65301416666667|-6.5477038147139|-6.63895504087193|-6.44288415300546|-5.03289871794872|-5.94613383838384|-6.00822593516209|-6.47121554959786|-4.89474766949153|-5.9290343980344|-5.82148781094527|-5.79241113861386|-5.77814197530864|-5.74650319410319|-5.91198235294118|-5.73553078817734|-5.77618172839506|-5.7739824691358|-5.9142737745098|-6.43395733333333|-5.92807444717445|-5.91089900249377|-5.83834655172414|-6.01780544554455|-6.39312438423645|-5.7502058968059|-5.76414137931035|-5.82182960199005|-5.77866987654321|-5.91881691176471|-5.28473698030635|-5.9227693627451|-5.7258728606357|-5.77882419753086|-6.06150792079208|-5.06088423326134|-5.77547615571776|-6.45611229946524|-5.92020147058823|-5.8532755|-5.7639245049505|-6.03178866995074|-5.77947950617284|-6.45664812834225|-5.63755192307692|-5.67828571428571|-5.71987219512195|-5.89115099502488|-6.64863188010899|-5.19366140350877|-6.49731914893617|-5.84818395061728|-5.83382044334975|-5.86231856435644|-6.47694584450402|-6.58344986522911|-5.8189226044226|-5.83330911330049|-6.53104973262032|-5.89163258706468|-5.8631051980198|-5.86260297029703|-6.54704101876676|-5.81986781326781|-5.79500904645477|-6.28268042895442|-6.33394972972973|-6.21775225464191|-6.33708101604278|-6.7446030726257|-6.427236|-6.48845147453083|-6.85770414364641|-5.68359143576826|-5.68315717884131|-5.78723937007874|-5.60352628865979|-5.8068890625|-5.48586931216931|-5.25041361256544	0.00419423	-7.06999	-5.07334	dMean__Epithelial_19_r_all_ENSG00000025293_chr20:34813256:A:G	Allegbe_Harris_2025	Rectum	Colonocyte	naive	Rectum_Colonocyte BEST4+	ge	IBDverse
dMean__Epithelial_19_r_all	chr14:103440949:G:A	ibd	chr14_103412545_T_C	ENSG00000075413	MARK3	-0.269235	0.0519912	5.19e-07	0.921191	1	chr14:103412545:T:C	14	103412545	99	-4.5728	0.285353	-5.48102873563218|-4.93627559055118|-4.63333513011152|-4.64839944029851|-4.66270037313433|-3.90658054607509|-4.64938605947955|-4.64915018587361|-4.64805410447761|-4.65642309124767|-4.64816399253731|-4.65660707635009|-4.65044421641791|-4.65741266294227|-4.54846493506493|-4.63926759776536|-4.60525359116022|-4.63074259259259|-4.62247948243993|-4.6309662962963|-4.26437921635434|-4.62696913123845|-4.65295018587361|-4.83365960502693|-4.5894876611418|-4.58893001841621|-4.09104269293924|-4.58961583793738|-4.6081962962963|-4.65324275229358|-4.60823759259259|-4.57561636029412|-4.59163468634686|-4.59147195571956|-4.58995682656827|-4.33605539305302|-4.51444050632911|-4.1048101010101|-4.22547351443124|-4.57467352941176|-4.55477106227106|-3.86039970544919|-4.52442272727273|-4.58501985294118|-4.59346316758748|-4.58082994454714|-4.58361029411765|-4.57129304029304|-4.5774623853211|-4.57751779816514|-4.61665703703704|-4.57730697247706|-4.5606592321755|-4.57786018348624|-4.60837153419593|-4.56522518248175|-4.60817060998152|-4.20030168350168|-4.59032928176796|-4.55243339416058|-4.59974095940959|-4.56112340036563|-4.5547985428051|-4.60906918819188|-4.59387077205882|-4.57710476190476|-4.60892435424354|-4.56271113138686|-4.56081806569343|-4.60889003690037|-4.57084424131627|-4.6174146025878|-5.09528725490196|-4.60104659300184|-4.60088747697974|-4.54687309090909|-4.561686|-4.56143236363636|-4.5784094890511|-4.640121886121|-4.53397192028986|-4.52552441229656|-4.53337264492754|-4.51884122965642|-4.5762875|-4.45687532467532|-3.77433701657459|-4.48018956834532|-4.48845801801802|-4.41271607142857|-4.55797600732601|-4.48132104316547|-4.52280400728597|-4.52814|-4.44267989228007|-4.19688212478921|-4.53746065573771|-4.55115722120658|-6.53871139240506	0.00288235	-5.02373	-3.98959	dMean__Epithelial_19_r_all_ENSG00000075413_chr14:103412545:T:C	Allegbe_Harris_2025	Rectum	Colonocyte	naive	Rectum_Colonocyte BEST4+	ge	IBDverse
dMean__Epithelial_19_r_all	chr16:28485738:T:A	cd	chr16_28534128_A_G	ENSG00000178952	TUFM	0.509136	0.0478647	1.88e-21	0.853597	0.998296	chr16:28534128:A:G	16	28534128	227	4.96437	0.243899	4.80598475991649|4.75409251559252|4.88214491264132|4.90213292053664|4.84633371369295|5.65802089041096|4.83027615694165|4.81276509054326|4.89026099796334|4.86189332659252|4.87569673704415|4.90562801932367|4.88103176130895|4.91313622129436|4.86386790606654|4.90940600775194|4.98831463414634|4.98590963983051|4.98683559322034|4.95603779069767|4.86371442307692|4.87382338949455|4.92173333333333|5.01313568627451|4.94948093841642|4.96793615984406|4.9202777027027|5.22812966804979|5.01577564935065|4.99944919093851|5.00386598272138|4.26296052631579|4.1807997235023|4.23102266791045|4.26047824030274|4.33344756446991|4.27066666666667|5.1640041712404|5.16486034858388|5.05956756465517|4.27038224568138|4.91803111814346|5.0403627027027|4.99818096646943|4.27806057692308|4.27795480769231|4.2353755450237|4.97501894013739|4.97158512720157|4.9695654158215|5.0146997032641|4.98533464955577|4.99609860973188|5.01457527200791|5.01666172106825|5.02143524752475|4.84203287401575|5.01583877349159|4.97522865554465|5.02636640237859|4.8819498015873|4.89641312741313|4.99727706057597|5.00750148075025|5.00746594274432|5.04595044598612|4.70994181636727|4.7204566|4.72556926926927|4.95544841269841|4.7207537|4.93115814412636|4.7228622|4.74651053159478|4.7234342|4.71389850299401|4.70533266932271|4.92323674876847|4.72623693693694|4.94269831849654|4.74193192771084|4.76065826612903|4.71335948103792|4.71392584830339|4.7180997002997|4.84254391217565|4.8428378243513|4.67932111861138|4.82875492537313|4.83192061752988|4.66036417910448|4.83241434262948|4.67088466864491|4.68016293359762|4.67552910891089|4.82727402985075|4.69087686196624|4.85364555444555|4.84014675972084|4.7002384079602|4.81958466933868|4.71060618145563|4.88271026156942|4.8537502|4.84881698301698|4.84052143569292|4.68380832507433|4.68842757936508|4.70059572139303|4.62408866799205|4.6829460852329|4.82519035785288|4.69722652468538|4.82047209533267|4.82426552094522|4.80651356435644|4.68084915924827|4.67960911793855|4.68344440039643|4.68147337278107|4.75811085832472|4.75336570247934|4.7583512926577|4.75207128099174|4.76297478991597|4.76991222570533|4.7416394485684|4.79069809725159|4.97984539813857|4.66795026232949|4.97388407258065|4.96249899396378|5.06515795918367|5.10694939271255|5.05202419354839|5.12532659898477|5.1349003051882|5.12970121951219|5.13584028484232|5.14317107942974|5.10344134419552|5.10249848331648|5.14537859327217|5.06953614457831|5.12953760162602|5.11912206332993|5.14517635066259|5.09826666666667|5.11309118541033|5.1640780962129|5.35196871686108|5.21255983350676|5.13260753564155|5.18108633093525|5.1960324742268|5.11768263959391|5.14149001019368|5.19095336787565|5.19079361483007|5.18535699588477|5.20188132094943|5.20142239422085|5.18866220391349|5.20142239422085|5.23938773388773|5.19614742268041|5.39426992561105|5.18974510813594|5.21217993795243|5.1017791106515|5.18557971014493|5.20507851239669|5.19961021671827|5.18357304526749|5.26183875647668|5.1387806122449|5.19731262939959|5.20664730290456|5.20466838842975|5.18654685890834|5.22173937823834|5.19415979381443|5.18021747673216|5.19379072164948|5.18789248197734|5.19890505675955|5.19095336787565|5.01078456913828|5.19351546391753|5.21615838509317|5.21004508790072|5.14667144319345|5.20521022727273|5.22685684647303|5.22136580310881|5.21599792960663|5.20497252066116|5.21599751552795|5.21798989583333|5.22788319502075|5.22241077720207|5.22220725388601|5.21688923395445|5.2799057591623|5.21602225672878|5.21253154084798|4.99927145708583|5.19646701030928|5.23939748953975|5.21074591520165|5.14163794178794|5.10982210743802|5.11015216942149|5.06321187308086|5.05816687116564|5.11521571871768|5.11483640124095|5.14769126819127|5.21036119733925|5.18388274336283|5.45430835322196|5.11670480349345|5.04473775843308|5.11553908296943|5.08088110749186|5.14251351648352|5.07145010940919	0.00107445	4.27057	5.24725	dMean__Epithelial_19_r_all_ENSG00000178952_chr16:28534128:A:G	Allegbe_Harris_2025	Rectum	Colonocyte	naive	Rectum_Colonocyte BEST4+	ge	IBDverse
dMean__Epithelial_19_r_all	chr12:111446804:T:C	ibd	chr12_111395984_G_A	ENSG00000111229	ARPC3	-0.162819	0.0374754	2.16e-05	0.928667	0.928605	chr12:111395984:G:A	12	111395984	4	3.54557	0.526102	4.25859630872483|3.62625322939866|3.16368491735537|3.13374710743802	0.131526	3.13599	4.21117	dMean__Epithelial_19_r_all_ENSG00000111229_chr12:111395984:G:A	Allegbe_Harris_2025	Rectum	Colonocyte	naive	Rectum_Colonocyte BEST4+	ge	IBDverse
dMean__Epithelial_19_r_all	chr14:103440949:G:A	ibd	chr14_103431976_T_C	ENSG00000166165	CKB	0.320591	0.0509599	1.78e-09	0.866468	0.962056	chr14:103431976:T:C	14	103431976	99	-5.71482	0.269853	-7.00104781609195|-5.82421850393701|-5.79039126394052|-5.82256585820896|-5.81869552238806|-5.31625255972696|-5.81816542750929|-5.81807472118959|-5.81076455223881|-5.81764059590317|-5.81063115671642|-5.81628230912477|-5.81038917910448|-5.8164687150838|-5.77763358070501|-5.79982942271881|-5.75250276243094|-5.78316851851852|-5.77315767097967|-5.7838437037037|-5.31460391822828|-5.76649260628466|-5.79794646840149|-5.66620754039497|-5.73356169429098|-5.73240755064457|-5.1122315270936|-5.73324180478821|-5.75626055555556|-5.69438440366972|-5.75626851851852|-5.71468290441176|-5.73593044280443|-5.73489667896679|-5.73450922509225|-5.65161791590494|-5.6252486437613|-5.39715235690236|-5.27744380305603|-5.71358639705882|-5.6888032967033|-4.43830751104566|-5.64830945454545|-5.73580514705882|-5.74636832412523|-5.71065064695009|-5.72485845588235|-5.70702838827839|-5.71640036697248|-5.71636532110092|-5.7668862962963|-5.71643119266055|-5.69540639853748|-5.71618770642202|-5.75713123844732|-5.68309343065693|-5.75664639556377|-5.24492424242424|-5.73637845303867|-5.68512627737226|-5.74617638376384|-5.69548208409506|-5.68476102003643|-5.75435608856089|-5.73398602941176|-5.71298406593407|-5.75467011070111|-5.69341824817518|-5.69262481751825|-5.75402029520295|-5.70469689213894|-5.76514528650647|-6.14121843137255|-5.74573627992633|-5.74605524861878|-5.67555636363636|-5.68343781818182|-5.68333927272727|-5.70425255474453|-5.6428256227758|-5.69267065217391|-5.68236347197107|-5.69279094202899|-5.67992043399638|-5.7060384057971|-5.33618552875696|-5.78768139963168|-5.67728345323741|-5.68866666666667|-5.51378214285714|-5.78498113553113|-5.68099460431655|-5.76058743169399|-5.73979272727273|-5.67825888689408|-5.32657504215852|-5.75414025500911|-5.77378921389397|-7.09403544303797	0.00272579	-5.99857	-5.25956	dMean__Epithelial_19_r_all_ENSG00000166165_chr14:103431976:T:C	Allegbe_Harris_2025	Rectum	Colonocyte	naive	Rectum_Colonocyte BEST4+	ge	IBDverse
dMean__Epithelial_19_r_all	chr11:114522930:C:T	uc	chr11_114522930_C_T	ENSG00000095110	NXPE1	-0.506104	0.0599431	4.87e-15	0.978299	1	chr11:114522930:C:T	11	114522930	34	5.17873	0.254469	5.40344410480349|5.01672889771599|5.05546626984127|4.99609131293189|5.40070545073375|5.03246942231076|5.03777666999003|5.08471456888008|5.04558381618382|5.02407132867133|5.03550947158524|5.02994153386454|5.7896512935883|5.79633558558559|5.70219278466742|5.7299740990991|5.37363298319328|5.40871855345912|5.07253606719368|5.10369980119284|5.01521825396825|5.01520675944334|5.01522664015905|5.0065676266137|5.02514442231076|5.01082284011917|4.96755373134328|4.99531881188119|5.36471516095535|5.35917012448133|4.99136155378486|5.0308986083499|5.06369751243781|5.07674308300395	0.00748439	4.9872	5.79082	dMean__Epithelial_19_r_all_ENSG00000095110_chr11:114522930:C:T	Allegbe_Harris_2025	Rectum	Colonocyte	naive	Rectum_Colonocyte BEST4+	ge	IBDverse
dMean__Epithelial_19_r_all	chr1:25386842:AACACAC:A	cd	chr1_25257119_C_G	ENSG00000187010	RHD	-0.768854	0.0724491	2.24e-21	0.998997	0.95365	chr1:25257119:C:G	1	25257119	8	10.6755	0.415354	10.8506323488045|10.8136962025316|10.8784164241164|10.5579254966887|10.9500529610829|10.8188629441624|10.8475759599332|9.68690339805825	0.0519193	9.83933	10.9375	dMean__Epithelial_19_r_all_ENSG00000187010_chr1:25257119:C:G	Allegbe_Harris_2025	Rectum	Colonocyte	naive	Rectum_Colonocyte BEST4+	ge	IBDverse
dMean__Epithelial_19_r_all	chr14:103440949:G:A	cd	chr14_103431976_T_C	ENSG00000166165	CKB	0.320591	0.0509599	1.78e-09	0.915853	0.912858	chr14:103431976:T:C	14	103431976	99	-4.49087	0.148644	-5.07575966666667|-4.50335312024353|-4.4759058908046|-4.50996430635838|-4.52003014492754|-4.16487165775401|-4.53648260869565|-4.53641188405797|-4.50733690303907|-4.55404227405248|-4.50723342981187|-4.54635167394469|-4.51357768115942|-4.54649737991266|-4.51980333817126|-4.49424011544012|-4.49440143884892|-4.49339712230216|-4.48746882183908|-4.5068911976912|-4.26184767759563|-4.50169191919192|-4.51417539797395|-4.19691170212766|-4.46034957020057|-4.45307195994278|-4.48609365994236|-4.46649971305595|-4.44689656652361|-4.40204184397163|-4.44690271816881|-4.43478958630528|-4.44760271816881|-4.44680114449213|-4.44650071530758|-4.37880311614731|-4.38753526093089|-4.2974644772118|-4.20624411366712|-4.44027285714286|-4.46276810344828|-4.13957527472527|-4.41901877667141|-4.47672596843616|-4.48315804597701|-4.471001447178|-4.47460201149425|-4.44513195435093|-4.450626|-4.45059871428571|-4.48720259365994|-4.45065|-4.44420442225392|-4.4824781294964|-4.51392463768116|-4.45541516452074|-4.50701259044863|-4.24452997275204|-4.52740334302326|-4.46979799139168|-4.52678430232558|-4.48909034582133|-4.48410028735632|-4.53982678311499|-4.52070782608696|-4.50764349710983|-4.52033507246377|-4.48274885057471|-4.48212413793103|-4.53956186317322|-4.48988374100719|-4.54656501457726|-4.6126972017673|-4.52164463768116|-4.52189565217391|-4.45936571428571|-4.47835358166189|-4.47827593123209|-4.49127931034483|-4.52392011412268|-4.49549957081545|-4.48906714285714|-4.52146848920863|-4.493556509299|-4.51898593974175|-4.22971176470588|-4.54806222865412|-4.54182676258993|-4.5492939481268|-4.47495362318841|-4.62459692532943|-4.57110419681621|-4.6168795620438|-4.60187463556851|-4.53771908177905|-4.39312795549374|-4.59828675400291|-4.61734312865497|-5.48364774951076	0.00150146	-4.62133	-4.20111	dMean__Epithelial_19_r_all_ENSG00000166165_chr14:103431976:T:C	Allegbe_Harris_2025	Rectum	Colonocyte	naive	Rectum_Colonocyte BEST4+	ge	IBDverse
dMean__Epithelial_19_r_all	chr1:25386842:AACACAC:A	ibd	chr1_25257119_C_G	ENSG00000187010	RHD	-0.768854	0.0724491	2.24e-21	0.999045	0.95365	chr1:25257119:C:G	1	25257119	8	13.9697	0.482185	14.0269083636364|13.9285108695652|13.733643832021|14.0462268722467|14.4130986636971|14.2722053571429|14.4073126385809|12.9298192224622	0.0602731	13.0705	14.4121	dMean__Epithelial_19_r_all_ENSG00000187010_chr1:25257119:C:G	Allegbe_Harris_2025	Rectum	Colonocyte	naive	Rectum_Colonocyte BEST4+	ge	IBDverse
dMean__Epithelial_19_r_all	chr14:103440949:G:A	uc	chr14_103431976_T_C	ENSG00000166165	CKB	0.320591	0.0509599	1.78e-09	0.871948	1	chr14:103431976:T:C	14	103431976	99	-6.92939	0.37151	-8.25326775067751|-7.12940481927711|-7.08006931818182|-7.09294386363636|-7.08822909090909|-6.60026271186441|-7.03409662921348|-7.04982927927928|-7.09469202733485|-7.08406575963719|-7.0945291571754|-7.08241179138322|-7.11043059360731|-7.01897460674157|-6.99807752808989|-7.1107497716895|-6.95681291759465|-7.049460496614|-7.01860292134831|-7.01859685393258|-6.44560433884297|-7.0105|-7.05722895927602|-7.14044705882353|-7.04371945701357|-7.07431204545455|-5.86318079096045|-6.96454205816555|-7.04848231292517|-6.9897286036036|-7.04849206349206|-7.04940476190476|-7.01777494356659|-7.04833106575964|-7.04785487528345|-6.93146860986547|-6.80692013129103|-6.55605010224949|-6.47586333333333|-7.00043018018018|-6.88710997782705|-4.96476243822076|-6.84266563876652|-6.98048769574944|-6.98048769574944|-6.911548098434|-6.92071777777778|-6.93994988864143|-6.954103125|-6.93857260579064|-6.9980193258427|-6.92323333333333|-6.90773237250554|-6.87709116997793|-6.93676614699332|-6.84469274725275|-6.95166450892857|-6.24345691382766|-6.86091079295154|-6.80229082969432|-6.85997268722467|-6.802246069869|-6.81426593886463|-6.86973788546255|-6.88584635761589|-6.87068127753304|-6.91581197339246|-6.82711859956236|-6.84113684210526|-6.9150310421286|-6.87328017621145|-6.9156177383592|-7.6204900243309|-6.94862984409799|-6.94901559020044|-6.87567400881057|-6.85502368421053|-6.86997054945055|-6.91577522123894|-6.71878813559322|-6.87604857768053|-6.87603282275711|-6.86118034934498|-6.90328791208791|-6.99940711111111|-6.43446085011186|-7.17513926940639|-6.89207336244541|-6.8635|-6.71243043478261|-7.03474320712695|-6.88155337690632|-6.95068681318681|-6.90784682713348|-6.90565545851528|-6.43311405295316|-6.9889889380531|-7.04969352678572|-8.86754430379747	0.00375262	-7.42008	-6.3288	dMean__Epithelial_19_r_all_ENSG00000166165_chr14:103431976:T:C	Allegbe_Harris_2025	Rectum	Colonocyte	naive	Rectum_Colonocyte BEST4+	ge	IBDverse
dMean__Epithelial_19_r_all	chr12:111446804:T:C	cd	chr12_111395984_G_A	ENSG00000111229	ARPC3	-0.162819	0.0374754	2.16e-05	0.929013	1	chr12:111395984:G:A	12	111395984	4	2.93419	0.549095	3.68913284883721|2.99299209558824|2.5309479338843|2.52368319467554	0.137274	2.52423	3.63692	dMean__Epithelial_19_r_all_ENSG00000111229_chr12:111395984:G:A	Allegbe_Harris_2025	Rectum	Colonocyte	naive	Rectum_Colonocyte BEST4+	ge	IBDverse
dMean__Epithelial_19_r_all	chr12:111446804:T:C	ibd	chr12_111395984_G_A	ENSG00000111229	ARPC3	-0.162819	0.0374754	2.16e-05	0.928667	1	chr12:111395984:G:A	12	111395984	4	3.54557	0.526102	4.25859630872483|3.62625322939866|3.16368491735537|3.13374710743802	0.131526	3.13599	4.21117	dMean__Epithelial_19_r_all_ENSG00000111229_chr12:111395984:G:A	Allegbe_Harris_2025	Rectum	Colonocyte	naive	Rectum_Colonocyte BEST4+	ge	IBDverse
dMean__Epithelial_19_r_all	chr11:60490348:G:T	uc	chr11_60498874_T_G	ENSG00000071203	MS4A12	-0.705028	0.0542787	9.13e-29	0.929507	1	chr11:60498874:T:G	11	60498874	94	-14.1324	3.12351	-19.2726231454006|-7.79325083932854|-14.9491447963801|-14.9671422121896|-7.80685721153846|-14.9119674887892|-7.80629711538462|-7.96429261083744|-14.8869744920993|-7.863|-16.4713638613861|-16.9546539042821|-15.1918098850575|-15.4054|-15.7995985915493|-15.2654611872146|-7.95012811735941|-15.3357155963303|-7.87618905109489|-15.2649305936073|-8.15361284634761|-15.3003798627002|-7.97157475490196|-7.93569730392157|-15.3024576659039|-7.93621519607843|-14.9602214765101|-7.62986182669789|-14.4752152173913|-15.3040121281465|-15.3028581235698|-15.3725448275862|-15.0158187648456|-15.0965568848758|-15.3731494252874|-15.1995272727273|-15.1979840909091|-15.1980772727273|-15.2437113895216|-15.4083894009217|-15.3739096551724|-15.373108045977|-15.3379793577982|-7.88061313868613|-15.3759034482759|-15.0613536036036|-15.0957539503386|-15.3733517241379|-15.379032183908|-15.341675|-15.3428082568807|-15.3412133027523|-7.90120975609756|-15.4121751152074|-15.3418431192661|-7.97825862068966|-15.3410995412844|-14.0675970454545|-15.1328588235294|-15.4153447004608|-15.4035375586854|-15.2953645687646|-15.9645737704918|-16.0305101809955|-16.0976715909091|-9.05407195121951|-16.2209584090909|-16.1400888382688|-16.1791187214612|-16.2156782608696|-16.1786561643836|-16.1786575342466|-16.1333652173913|-16.216061784897|-16.2163729977117|-16.252871559633|-16.2528990825688|-16.2528990825688|-16.0663776255708|-16.2905218390805|-16.2528701834862|-16.2530137614679|-16.2530894495413|-16.2527155963303|-16.2443956422018|-16.2083375286041|-16.0599705215419|-16.2427878440367|-16.2432690366972|-9.13802506082725|-16.2813944954128|-15.2892324561403|-8.58094860759494|-8.52387858942065	0.0332289	-16.4126	-7.80648	dMean__Epithelial_19_r_all_ENSG00000071203_chr11:60498874:T:G	Allegbe_Harris_2025	Rectum	Colonocyte	naive	Rectum_Colonocyte BEST4+	ge	IBDverse
dMean__Epithelial_19_r_all	chr5:177372991:T:C	cd	chr5_177379635_C_T	ENSG00000169220	RGS14	-0.629881	0.076079	1.38e-14	0.981821	1	chr5:177379635:C:T	5	177379635	19	-8.24649	0.482773	-8.14785568561873|-7.47493356643357|-8.17339601837672|-7.89148258706468|-7.34658336221837|-8.50644585987261|-8.4281136577708|-8.59837559429477|-8.27524496124031|-8.14056097560976|-7.98124942339374|-8.05134389489954|-8.04212569105691|-8.22689736477115|-8.51166397415186|-8.39694812680115|-8.53573442340792|-8.26386229508197|-9.69047230769231	0.0254091	-9.19903	-7.40434	dMean__Epithelial_19_r_all_ENSG00000169220_chr5:177379635:C:T	Allegbe_Harris_2025	Rectum	Colonocyte	naive	Rectum_Colonocyte BEST4+	ge	IBDverse
dMean__Epithelial_19_r_all	chr12:111446804:T:C	cd	chr12_111395984_G_A	ENSG00000111229	ARPC3	-0.162819	0.0374754	2.16e-05	0.929013	0.928605	chr12:111395984:G:A	12	111395984	4	2.93419	0.549095	3.68913284883721|2.99299209558824|2.5309479338843|2.52368319467554	0.137274	2.52423	3.63692	dMean__Epithelial_19_r_all_ENSG00000111229_chr12:111395984:G:A	Allegbe_Harris_2025	Rectum	Colonocyte	naive	Rectum_Colonocyte BEST4+	ge	IBDverse
dMean__Epithelial_19_r_all	chr5:132435113:C:T	cd	chr5_132485305_G_A	ENSG00000197375	SLC22A5	-0.43661	0.0760224	3.2e-08	0.9151	0.745976	chr5:132485305:G:A	5	132485305	64	-2.64782	0.199296	-2.78101975683891|-2.77376752655539|-2.77161396054628|-2.73790936329588|-2.6975476119403|-2.75758264771877|-2.78884178652536|-2.69958549848943|-2.75700651515152|-2.74956291540786|-2.70635448379804|-2.74254932228916|-2.7246977443609|-2.74480557648832|-2.73283408408408|-2.73999413092551|-2.72513817365269|-2.59086670910248|-2.71285208643815|-2.70242390497402|-2.75284431226766|-2.74681728486647|-2.61947371675943|-2.745163045085|-2.57730353460972|-2.38477068543452|-2.85386285097192|-2.6970300212917|-2.44003426829268|-2.43706224116931|-2.80556397694524|-2.80087727272727|-2.82216361031519|-2.71958132573058|-2.8141725433526|-2.9306227571116|-2.93287454808388|-2.93017434402332|-2.8183308411215|-2.405476375|-2.38526435272045|-2.37190743285447|-2.381374125|-2.50382632681564|-2.40434008363202|-2.42771732522796|-2.42833361805979|-2.40860928829916|-2.4319700365408|-2.29801319358816|-2.42752200607903|-2.43105172832019|-2.43484757281553|-2.44230249543518|-2.44077542579075|-2.44354753499696|-2.43493835866261|-2.44196240875912|-2.42614842041312|-2.48674398519432|-3.04257630662021|-3.02450209643606|-3.03036652661064|-3.04093835425384	0.00311399	-3.03486	-2.37735	dMean__Epithelial_19_r_all_ENSG00000197375_chr5:132485305:G:A	Allegbe_Harris_2025	Rectum	Colonocyte	naive	Rectum_Colonocyte BEST4+	ge	IBDverse
dMean__Epithelial_19_r_all	chr16:69627624:TCAGGCTGCATAGTG:T	uc	chr16_69637491_A_G	ENSG00000181019	NQO1	0.548479	0.0759061	8.85e-12	0.89045	0.996991	chr16:69637491:A:G	16	69637491	131	10.0564	1.62374	12.6560852307692|13.1444755700326|8.77083375680581|8.88577166064982|9.07218956692913|12.4530829721362|9.19578157894737|9.24337593283582|9.1911247706422|9.1976944937833|8.55509497400347|8.65288042328042|8.61413776595745|8.87569334532374|8.48140947546531|9.16967023172906|8.69010557432432|9.13749732620321|8.96581574239714|8.90974329159213|8.87587379679144|9.07383621908127|9.10477491103203|14.2409112280702|8.95517781753131|8.98018735632184|8.92200998217469|8.92121319073084|8.98577019748654|14.0401176470588|8.99156118067978|9.14805516014235|8.90608362989324|14.1412735191638|8.79853438596491|9.53235828877005|9.59271556350626|9.59434955277281|15.0793345070423|14.973236013986|15.073088028169|9.47352659574468|9.56645|9.48019044247788|15.0056807017544|9.73682740213523|9.07139490662139|9.60343835125448|9.81178890876565|10.2034007797271|9.54763928571429|9.77760178571429|9.72510124333925|9.76013012477718|9.60805304659498|15.1165204946996|15.0100526315789|9.59397432675045|15.1169035335689|9.34429692832764|14.1910092409241|9.80893488372093|9.597229390681|9.70628989361702|10.1936801470588|9.78908407871199|9.73715053380783|9.50381138790036|9.73786832740213|14.9670077192982|9.55937209302326|9.62730303030303|9.52261497326203|9.50624377224199|9.97064416058394|9.61431777378815|10.0102680373832|9.86680036832412|9.40784063047286|10.1161431734317|10.3490706930693|9.76837659963437|9.76927861060329|9.97827001862197|9.85805719557196|10.3857912524851|10.359977818854|9.83851749539595|10.1283401109057|9.85619428044281|9.64927339449541|9.83907794117647|9.89323105360444|9.90976666666667|9.4918614159292|9.95303518518518|9.93815184501845|9.93884870848708|9.64377280858676|9.69284892086331|9.6105475|9.52718971631206|9.56297163120568|9.51454601769911|9.53143439716312|9.91608804123711|9.34381657848325|9.60642464539007|9.50908850987433|9.35176833631485|9.52890107913669|9.48018709677419|9.51529622302158|9.58576684782609|9.55103971119134|9.56849367088608|9.93738387715931|9.46682021466905|9.97771425818883|9.50215798922801|9.31154473229706|9.57675949367089|9.57659132007233|9.55440072202166|9.48368279569892|9.21577944250871|9.5481678700361|9.4444475|9.46273703041145|10.111783109405|9.49653859964093	0.0123949	8.66219	15.0573	dMean__Epithelial_19_r_all_ENSG00000181019_chr16:69637491:A:G	Allegbe_Harris_2025	Rectum	Colonocyte	naive	Rectum_Colonocyte BEST4+	ge	IBDverse
dMean__Epithelial_19_r_all	chr11:61825533:A:G	cd	chr11_61779765_C_T	ENSG00000134825	TMEM258	0.243118	0.0518314	4.88e-06	0.852676	0.718414	chr11:61779765:C:T	11	61779765	56	2.49449	0.392894	2.74240243605359|2.79891402831403|2.75232772020725|3.60174844444444|2.55729939467312|3.44835609022556|2.49988856132075|2.44589201430274|2.52888672350792|2.45845856481481|2.49729207683073|3.16479811574697|2.32268900255754|2.35471171171171|1.88194804270463|2.52351454545455|2.52150824242424|2.52763620899149|1.95869550056243|2.00245716004813|2.53071082725061|2.50226845310597|2.52943681652491|2.49738333333333|1.88433111638955|1.87542021276596|1.8296688221709|2.5671332464146|1.8517513363029|1.86441821386604|2.50420613718412|2.47950906002265|1.96143761363636|2.41021161217587|2.46600917327293|2.47509044740024|2.36855860889396|2.49414308445532|2.83577370417193|2.77591875776398|2.45529882075472|2.6283425|2.43593906810036|2.38084270462633|2.36507630331754|2.45459615846339|2.44327216248507|2.3938406779661|2.36933416666667|2.26886911942099|2.31950526946108|3.4831726172466|2.6376425245098|3.49130881057269|2.68005749385749|2.59147765567766	0.00701596	1.8565	3.48826	dMean__Epithelial_19_r_all_ENSG00000134825_chr11:61779765:C:T	Allegbe_Harris_2025	Rectum	Colonocyte	naive	Rectum_Colonocyte BEST4+	ge	IBDverse
dMean__Epithelial_19_r_all	chr7:128935743:TCTTAGCTATTGCTC:T	ibd	chr7_128939148_T_C	ENSG00000128604	IRF5	0.487896	0.0806946	6.61e-09	0.985106	0.998935	chr7:128939148:T:C	7	128939148	13	7.34916	0.616536	6.94344173913043|6.70981135135135|6.91420360065466|7.88159950413223|7.52553039370079|7.26608342059337|8.0378233937397|7.82208655737705|7.79261549755302|7.79232137030995|7.79232137030995|7.1825113452188|5.87871518987342	0.0474258	6.12804	7.99096	dMean__Epithelial_19_r_all_ENSG00000128604_chr7:128939148:T:C	Allegbe_Harris_2025	Rectum	Colonocyte	naive	Rectum_Colonocyte BEST4+	ge	IBDverse
dMean__Epithelial_19_r_all	chr14:103440949:G:A	uc	chr14_103431976_T_C	ENSG00000166165	CKB	0.320591	0.0509599	1.78e-09	0.871948	0.962056	chr14:103431976:T:C	14	103431976	99	-6.92939	0.37151	-8.25326775067751|-7.12940481927711|-7.08006931818182|-7.09294386363636|-7.08822909090909|-6.60026271186441|-7.03409662921348|-7.04982927927928|-7.09469202733485|-7.08406575963719|-7.0945291571754|-7.08241179138322|-7.11043059360731|-7.01897460674157|-6.99807752808989|-7.1107497716895|-6.95681291759465|-7.049460496614|-7.01860292134831|-7.01859685393258|-6.44560433884297|-7.0105|-7.05722895927602|-7.14044705882353|-7.04371945701357|-7.07431204545455|-5.86318079096045|-6.96454205816555|-7.04848231292517|-6.9897286036036|-7.04849206349206|-7.04940476190476|-7.01777494356659|-7.04833106575964|-7.04785487528345|-6.93146860986547|-6.80692013129103|-6.55605010224949|-6.47586333333333|-7.00043018018018|-6.88710997782705|-4.96476243822076|-6.84266563876652|-6.98048769574944|-6.98048769574944|-6.911548098434|-6.92071777777778|-6.93994988864143|-6.954103125|-6.93857260579064|-6.9980193258427|-6.92323333333333|-6.90773237250554|-6.87709116997793|-6.93676614699332|-6.84469274725275|-6.95166450892857|-6.24345691382766|-6.86091079295154|-6.80229082969432|-6.85997268722467|-6.802246069869|-6.81426593886463|-6.86973788546255|-6.88584635761589|-6.87068127753304|-6.91581197339246|-6.82711859956236|-6.84113684210526|-6.9150310421286|-6.87328017621145|-6.9156177383592|-7.6204900243309|-6.94862984409799|-6.94901559020044|-6.87567400881057|-6.85502368421053|-6.86997054945055|-6.91577522123894|-6.71878813559322|-6.87604857768053|-6.87603282275711|-6.86118034934498|-6.90328791208791|-6.99940711111111|-6.43446085011186|-7.17513926940639|-6.89207336244541|-6.8635|-6.71243043478261|-7.03474320712695|-6.88155337690632|-6.95068681318681|-6.90784682713348|-6.90565545851528|-6.43311405295316|-6.9889889380531|-7.04969352678572|-8.86754430379747	0.00375262	-7.42008	-6.3288	dMean__Epithelial_19_r_all_ENSG00000166165_chr14:103431976:T:C	Allegbe_Harris_2025	Rectum	Colonocyte	naive	Rectum_Colonocyte BEST4+	ge	IBDverse
dMean__Epithelial_19_r_all	chr14:103440949:G:A	ibd	chr14_103412545_T_C	ENSG00000075413	MARK3	-0.269235	0.0519912	5.19e-07	0.921191	0.912858	chr14:103412545:T:C	14	103412545	99	-4.5728	0.285353	-5.48102873563218|-4.93627559055118|-4.63333513011152|-4.64839944029851|-4.66270037313433|-3.90658054607509|-4.64938605947955|-4.64915018587361|-4.64805410447761|-4.65642309124767|-4.64816399253731|-4.65660707635009|-4.65044421641791|-4.65741266294227|-4.54846493506493|-4.63926759776536|-4.60525359116022|-4.63074259259259|-4.62247948243993|-4.6309662962963|-4.26437921635434|-4.62696913123845|-4.65295018587361|-4.83365960502693|-4.5894876611418|-4.58893001841621|-4.09104269293924|-4.58961583793738|-4.6081962962963|-4.65324275229358|-4.60823759259259|-4.57561636029412|-4.59163468634686|-4.59147195571956|-4.58995682656827|-4.33605539305302|-4.51444050632911|-4.1048101010101|-4.22547351443124|-4.57467352941176|-4.55477106227106|-3.86039970544919|-4.52442272727273|-4.58501985294118|-4.59346316758748|-4.58082994454714|-4.58361029411765|-4.57129304029304|-4.5774623853211|-4.57751779816514|-4.61665703703704|-4.57730697247706|-4.5606592321755|-4.57786018348624|-4.60837153419593|-4.56522518248175|-4.60817060998152|-4.20030168350168|-4.59032928176796|-4.55243339416058|-4.59974095940959|-4.56112340036563|-4.5547985428051|-4.60906918819188|-4.59387077205882|-4.57710476190476|-4.60892435424354|-4.56271113138686|-4.56081806569343|-4.60889003690037|-4.57084424131627|-4.6174146025878|-5.09528725490196|-4.60104659300184|-4.60088747697974|-4.54687309090909|-4.561686|-4.56143236363636|-4.5784094890511|-4.640121886121|-4.53397192028986|-4.52552441229656|-4.53337264492754|-4.51884122965642|-4.5762875|-4.45687532467532|-3.77433701657459|-4.48018956834532|-4.48845801801802|-4.41271607142857|-4.55797600732601|-4.48132104316547|-4.52280400728597|-4.52814|-4.44267989228007|-4.19688212478921|-4.53746065573771|-4.55115722120658|-6.53871139240506	0.00288235	-5.02373	-3.98959	dMean__Epithelial_19_r_all_ENSG00000075413_chr14:103412545:T:C	Allegbe_Harris_2025	Rectum	Colonocyte	naive	Rectum_Colonocyte BEST4+	ge	IBDverse
dMean__Epithelial_19_r_all	chr17:39932164:T:C	cd	chr17_39916474_C_T	ENSG00000073605	GSDMB	0.522329	0.0713633	5.09e-12	0.90389	1	chr17:39916474:C:T	17	39916474	118	-4.2358	0.320888	-3.93310871794872|-4.07692871690428|-4.41605323943662|-4.14222687626775|-4.79050660377359|-4.13245081632653|-4.1102261928934|-4.66676297322253|-4.66530904059041|-4.73905435801312|-4.09213880445795|-4.66006175115207|-4.72475934579439|-4.10135778688525|-4.07483140147524|-4.07153789473684|-3.88228980582524|-3.44484600798403|-3.82369288577154|-4.38393906810036|-4.2741500456621|-4.2508608537693|-3.8164458|-3.81933333333333|-3.82033673673674|-4.05964543812105|-4.05562996389892|-3.80084392430279|-3.75337423795477|-4.07961083032491|-3.80834810379242|-4.05574503610108|-3.8162613|-4.23192811934901|-4.05980885275519|-3.92201238012206|-4.07643614982578|-3.80213113367174|-4.23165515370705|-4.22039017132552|-4.05611823104693|-4.05447653429603|-4.03459187725632|-4.0942845144357|-4.16600153568202|-4.05469097472924|-4.23604389140271|-3.91361529774127|-4.15809259259259|-4.33495106580167|-4.23034593128391|-3.93375043782837|-4.05812357723577|-4.05655880217786|-3.79980119521912|-3.80386001994018|-4.23159104882459|-3.7845203187251|-3.82240480961924|-3.79590308457711|-3.78452061752988|-3.7720472|-3.73247387033399|-3.82827365269461|-4.41264806828392|-4.3944442256043|-4.25933477477477|-4.36225446428571|-4.38574955116697|-4.21457055335968|-4.26159027777778|-4.39162388193202|-4.22809230009872|-4.22317455621302|-4.21901408866995|-4.39116216457961|-4.35448636363636|-4.37521212121212|-4.04612957467854|-4.1125995995996|-4.10702691924227|-4.45882390510949|-4.11343023023023|-4.60738655804481|-4.39688407707911|-4.55812329603255|-4.59638211382114|-4.60504938900204|-4.56715514780836|-4.37132847082495|-4.86562422997947|-4.9251237006237|-5.2444782152231|-5.06261310782241|-4.91959065420561|-4.83637990740741|-4.67404044117647|-4.6922097107438|-4.34958458458458|-4.35841223671013|-4.37912701612903|-4.34318168016194|-4.45015300829875|-4.3491159554731|-4.2914847826087|-4.37921953051643|-4.06676122254059|-4.31809|-4.55746002538071|-4.33877924297924|-4.19548058252427|-4.34795253164557|-4.40117699115044|-4.63134287581699|-4.65469947506562|-4.35092015209126|-4.09821840490797|-4.10538433292534	0.00271939	-4.92001	-3.77065	dMean__Epithelial_19_r_all_ENSG00000073605_chr17:39916474:C:T	Allegbe_Harris_2025	Rectum	Colonocyte	naive	Rectum_Colonocyte BEST4+	ge	IBDverse
dMean__Epithelial_19_r_all	chr5:132435113:C:T	ibd	chr5_132485305_G_A	ENSG00000197375	SLC22A5	-0.43661	0.0760224	3.2e-08	0.924563	0.745976	chr5:132485305:G:A	5	132485305	64	-3.83836	0.306885	-4.12142117117117|-4.12156211950395|-4.11836211950395|-3.93869504310345|-3.81298924050633|-3.8809347368421|-4.00877040261153|-3.91484249726177|-3.98603351588171|-3.9786025136612|-3.89093434452871|-3.95881032608696|-3.9389652173913|-3.95908369565217|-3.94808568329718|-3.98408336980306|-3.93598335135135|-3.67351227436823|-3.9146747311828|-3.91836921420883|-3.98554962325081|-3.98998890086207|-3.7057646544182|-4.00237672413793|-3.70760402542373|-3.41817131578947|-4.21703776595745|-4.00856044303797|-3.47667784535187|-3.48576324041812|-4.21441861471861|-4.04475405128205|-4.18231464968153|-4.02911573389652|-4.23810097932535|-4.35779154013015|-4.31506968085106|-4.36978173913043|-4.15285826271186|-3.40598424778761|-3.38123909574468|-3.3575807250221|-3.37484375553587|-3.49802858536585|-3.51209886561955|-3.5372852081488|-3.5346703374778|-3.44562053494392|-3.54329618456078|-3.37014231464738|-3.51830281938326|-3.54134655477032|-3.54785923961096|-3.55736081560284|-3.56045678793256|-3.55917429078014|-3.55410257320319|-3.56218828748891|-3.54657220248668|-3.6087842435094|-4.32715262636273|-4.29371279761905|-4.29301924603175|-4.3175302970297	0.00479508	-4.34017	-3.37285	dMean__Epithelial_19_r_all_ENSG00000197375_chr5:132485305:G:A	Allegbe_Harris_2025	Rectum	Colonocyte	naive	Rectum_Colonocyte BEST4+	ge	IBDverse
dMean__Epithelial_19_r_all	chr1:25386842:AACACAC:A	uc	chr1_25257119_C_G	ENSG00000187010	RHD	-0.768854	0.0724491	2.24e-21	0.999001	0.95365	chr1:25257119:C:G	1	25257119	8	15.7984	0.815925	15.1270580392157|15.01667578125|14.9500522857143|16.3094296675192|16.636198714653|16.6076571428571|16.6607641025641|15.0793609571788	0.101991	14.9617	16.6565	dMean__Epithelial_19_r_all_ENSG00000187010_chr1:25257119:C:G	Allegbe_Harris_2025	Rectum	Colonocyte	naive	Rectum_Colonocyte BEST4+	ge	IBDverse
dMean__Epithelial_19_r_all	chr7:128935743:TCTTAGCTATTGCTC:T	uc	chr7_128939148_T_C	ENSG00000128604	IRF5	0.487896	0.0806946	6.61e-09	0.990264	0.909771	chr7:128939148:T:C	7	128939148	13	5.22424	0.404238	5.08596050955414|4.70789544879899|4.86702580645161|5.56402298716453|5.35730022421525|5.17200720496894|5.66004501160093|5.56115710955711|5.52239687861272|5.50310253456221|5.50944982698962|5.09966570771001|4.30515411355736	0.0310953	4.42598	5.63124	dMean__Epithelial_19_r_all_ENSG00000128604_chr7:128939148:T:C	Allegbe_Harris_2025	Rectum	Colonocyte	naive	Rectum_Colonocyte BEST4+	ge	IBDverse
dMean__Epithelial_19_r_all	chr7:100717894:A:G	ibd	chr7_100623192_T_G	ENSG00000146826	TRAPPC14	-0.506552	0.10868	5.56e-06	0.867207	0.780405	chr7:100623192:T:G	7	100623192	32	6.26106	0.310735	6.66947831800263|6.64949014454665|6.63895412844037|6.658044|6.63911850865513|6.61372698412698|6.59606147757256|6.31965498108449|6.42382207792208|5.8228515|5.84762568922306|5.84446010037641|6.32656258064516|6.61197546666667|6.22956683738796|6.25921507024266|6.2522|5.81542384519351|6.21916269035533|6.20942610899873|5.81329163545568|6.19054589127686|6.19061340075853|6.19007762326169|6.20183987341772|6.21184555837563|6.14265207026349|5.71291945137157|6.15022889447236|5.69970386533666|6.56822715736041|6.63527230769231	0.00971045	5.70995	6.66062	dMean__Epithelial_19_r_all_ENSG00000146826_chr7:100623192:T:G	Allegbe_Harris_2025	Rectum	Colonocyte	naive	Rectum_Colonocyte BEST4+	ge	IBDverse
dMean__Epithelial_19_r_all	chr11:60490348:G:T	uc	chr11_60498874_T_G	ENSG00000071203	MS4A12	-0.705028	0.0542787	9.13e-29	0.929507	0.955871	chr11:60498874:T:G	11	60498874	94	-14.1324	3.12351	-19.2726231454006|-7.79325083932854|-14.9491447963801|-14.9671422121896|-7.80685721153846|-14.9119674887892|-7.80629711538462|-7.96429261083744|-14.8869744920993|-7.863|-16.4713638613861|-16.9546539042821|-15.1918098850575|-15.4054|-15.7995985915493|-15.2654611872146|-7.95012811735941|-15.3357155963303|-7.87618905109489|-15.2649305936073|-8.15361284634761|-15.3003798627002|-7.97157475490196|-7.93569730392157|-15.3024576659039|-7.93621519607843|-14.9602214765101|-7.62986182669789|-14.4752152173913|-15.3040121281465|-15.3028581235698|-15.3725448275862|-15.0158187648456|-15.0965568848758|-15.3731494252874|-15.1995272727273|-15.1979840909091|-15.1980772727273|-15.2437113895216|-15.4083894009217|-15.3739096551724|-15.373108045977|-15.3379793577982|-7.88061313868613|-15.3759034482759|-15.0613536036036|-15.0957539503386|-15.3733517241379|-15.379032183908|-15.341675|-15.3428082568807|-15.3412133027523|-7.90120975609756|-15.4121751152074|-15.3418431192661|-7.97825862068966|-15.3410995412844|-14.0675970454545|-15.1328588235294|-15.4153447004608|-15.4035375586854|-15.2953645687646|-15.9645737704918|-16.0305101809955|-16.0976715909091|-9.05407195121951|-16.2209584090909|-16.1400888382688|-16.1791187214612|-16.2156782608696|-16.1786561643836|-16.1786575342466|-16.1333652173913|-16.216061784897|-16.2163729977117|-16.252871559633|-16.2528990825688|-16.2528990825688|-16.0663776255708|-16.2905218390805|-16.2528701834862|-16.2530137614679|-16.2530894495413|-16.2527155963303|-16.2443956422018|-16.2083375286041|-16.0599705215419|-16.2427878440367|-16.2432690366972|-9.13802506082725|-16.2813944954128|-15.2892324561403|-8.58094860759494|-8.52387858942065	0.0332289	-16.4126	-7.80648	dMean__Epithelial_19_r_all_ENSG00000071203_chr11:60498874:T:G	Allegbe_Harris_2025	Rectum	Colonocyte	naive	Rectum_Colonocyte BEST4+	ge	IBDverse
dMean__Epithelial_19_r_all	chr20:34647580:T:A	uc	chr20_34813256_A_G	ENSG00000025293	PHF20	-0.266636	0.0562338	3.89e-06	0.875848	0.844487	chr20:34813256:A:G	20	34813256	113	-6.10644	0.473948	-6.11509224806202|-6.11437209302326|-6.33616410891089|-6.11557700258398|-6.13215129533679|-6.14787220779221|-6.22948507853403|-6.35909738219895|-5.61415456475584|-6.27055025125628|-6.3003696969697|-5.07645234215886|-6.28427959697733|-6.22083940149626|-6.39415971223022|-6.42867412935323|-6.4769343358396|-6.4630435|-6.51061763224181|-6.54474987341772|-6.50397518987342|-6.54322126582278|-6.68812168367347|-6.65024822335025|-6.43134701492537|-6.49481708542713|-6.93183804034582|-7.04212824207493|-7.04049711815562|-7.37728695652174|-7.24986666666667|-7.1814358974359|-6.69193955431755|-6.65301416666667|-6.5477038147139|-6.63895504087193|-6.44288415300546|-5.03289871794872|-5.94613383838384|-6.00822593516209|-6.47121554959786|-4.89474766949153|-5.9290343980344|-5.82148781094527|-5.79241113861386|-5.77814197530864|-5.74650319410319|-5.91198235294118|-5.73553078817734|-5.77618172839506|-5.7739824691358|-5.9142737745098|-6.43395733333333|-5.92807444717445|-5.91089900249377|-5.83834655172414|-6.01780544554455|-6.39312438423645|-5.7502058968059|-5.76414137931035|-5.82182960199005|-5.77866987654321|-5.91881691176471|-5.28473698030635|-5.9227693627451|-5.7258728606357|-5.77882419753086|-6.06150792079208|-5.06088423326134|-5.77547615571776|-6.45611229946524|-5.92020147058823|-5.8532755|-5.7639245049505|-6.03178866995074|-5.77947950617284|-6.45664812834225|-5.63755192307692|-5.67828571428571|-5.71987219512195|-5.89115099502488|-6.64863188010899|-5.19366140350877|-6.49731914893617|-5.84818395061728|-5.83382044334975|-5.86231856435644|-6.47694584450402|-6.58344986522911|-5.8189226044226|-5.83330911330049|-6.53104973262032|-5.89163258706468|-5.8631051980198|-5.86260297029703|-6.54704101876676|-5.81986781326781|-5.79500904645477|-6.28268042895442|-6.33394972972973|-6.21775225464191|-6.33708101604278|-6.7446030726257|-6.427236|-6.48845147453083|-6.85770414364641|-5.68359143576826|-5.68315717884131|-5.78723937007874|-5.60352628865979|-5.8068890625|-5.48586931216931|-5.25041361256544	0.00419423	-7.06999	-5.07334	dMean__Epithelial_19_r_all_ENSG00000025293_chr20:34813256:A:G	Allegbe_Harris_2025	Rectum	Colonocyte	naive	Rectum_Colonocyte BEST4+	ge	IBDverse
dMean__Epithelial_19_r_all	chr5:177372991:T:C	uc	chr5_177379635_C_T	ENSG00000169220	RGS14	-0.629881	0.076079	1.38e-14	0.998403	1	chr5:177379635:C:T	5	177379635	19	-8.86757	0.609887	-9.3162862332696|-7.7598221415608|-8.89537933333333|-8.12041638225256|-7.62406223021583|-8.9933468013468|-8.97777324414716|-9.16482263513513|-8.95559228187919|-9.03588494077834|-8.22515857385399|-8.59607178217822|-8.86363315412186|-8.6592598540146|-9.44215053763441|-9.53761374795417|-9.25235391791045|-8.95374067495559|-10.1104446227929	0.0320993	-9.85267	-7.68515	dMean__Epithelial_19_r_all_ENSG00000169220_chr5:177379635:C:T	Allegbe_Harris_2025	Rectum	Colonocyte	naive	Rectum_Colonocyte BEST4+	ge	IBDverse
dMean__Epithelial_19_r_all	chr19:48703417:G:A	cd	chr19_48702851_C_G	ENSG00000176920	FUT2	-0.668167	0.0712773	1.09e-17	0.992771	0.998934	chr19:48702851:C:G	19	48702851	56	-7.02673	0.636162	-6.24326450116009|-6.10678514285714|-6.06241237244898|-6.47694207650273|-6.92400725388601|-6.92397575129534|-6.82829018789144|-6.78579045643154|-6.83542528735632|-5.76937826564215|-6.75077605779154|-6.69106070640177|-6.61079716466739|-6.7420076419214|-6.74949180327869|-6.72659967320261|-6.71386195652174|-6.72675272331155|-6.74268340611354|-6.71145065217391|-6.71817083786725|-6.7333014176663|-6.72597962962963|-6.72073281596452|-6.80816427783903|-6.61079716466739|-6.71884504896627|-6.78040285400659|-6.72154254624592|-6.75765317286652|-6.70317089305402|-6.5952863340564|-6.85764125560538|-6.80991646778043|-6.90523014018692|-6.89246444954128|-6.78243573883161|-6.869156|-6.87769850402762|-8.46257333333333|-6.73717640449438|-8.50430044510386|-8.50193026706231|-8.50701842496285|-8.2749423580786|-8.00612784090909|-8.23054075691412|-7.89912342215989|-7.57867142857143|-7.56651122853369|-7.52617437582129|-7.4220790513834|-7.35145333333333|-7.57557936507937|-7.78691210884354|-6.85540670103093	0.01136	-8.50341	-6.07905	dMean__Epithelial_19_r_all_ENSG00000176920_chr19:48702851:C:G	Allegbe_Harris_2025	Rectum	Colonocyte	naive	Rectum_Colonocyte BEST4+	ge	IBDverse
dMean__Epithelial_19_r_all	chr5:132435113:C:T	cd	chr5_132485305_G_A	ENSG00000197375	SLC22A5	-0.43661	0.0760224	3.2e-08	0.9151	1	chr5:132485305:G:A	5	132485305	64	-2.64782	0.199296	-2.78101975683891|-2.77376752655539|-2.77161396054628|-2.73790936329588|-2.6975476119403|-2.75758264771877|-2.78884178652536|-2.69958549848943|-2.75700651515152|-2.74956291540786|-2.70635448379804|-2.74254932228916|-2.7246977443609|-2.74480557648832|-2.73283408408408|-2.73999413092551|-2.72513817365269|-2.59086670910248|-2.71285208643815|-2.70242390497402|-2.75284431226766|-2.74681728486647|-2.61947371675943|-2.745163045085|-2.57730353460972|-2.38477068543452|-2.85386285097192|-2.6970300212917|-2.44003426829268|-2.43706224116931|-2.80556397694524|-2.80087727272727|-2.82216361031519|-2.71958132573058|-2.8141725433526|-2.9306227571116|-2.93287454808388|-2.93017434402332|-2.8183308411215|-2.405476375|-2.38526435272045|-2.37190743285447|-2.381374125|-2.50382632681564|-2.40434008363202|-2.42771732522796|-2.42833361805979|-2.40860928829916|-2.4319700365408|-2.29801319358816|-2.42752200607903|-2.43105172832019|-2.43484757281553|-2.44230249543518|-2.44077542579075|-2.44354753499696|-2.43493835866261|-2.44196240875912|-2.42614842041312|-2.48674398519432|-3.04257630662021|-3.02450209643606|-3.03036652661064|-3.04093835425384	0.00311399	-3.03486	-2.37735	dMean__Epithelial_19_r_all_ENSG00000197375_chr5:132485305:G:A	Allegbe_Harris_2025	Rectum	Colonocyte	naive	Rectum_Colonocyte BEST4+	ge	IBDverse
dMean__Epithelial_19_r_all	chr11:61825533:A:G	ibd	chr11_61779765_C_T	ENSG00000134825	TMEM258	0.243118	0.0518314	4.88e-06	0.859116	1	chr11:61779765:C:T	11	61779765	56	4.20609	0.908352	4.40609080234834|4.47480699588477|4.39007644628099|7.23565535714286|4.03887055449331|6.70513684210526|3.96244018691589|3.84289026217228|4.06304500978474|3.89744623853211|3.97752256214149|6.06042525773196|3.85635414012739|3.90108955223881|3.28464223602484|4.05828362573099|4.03148120155039|4.05505769980507|3.42098290766208|3.48125920502092|4.04716789883268|4.02027866927593|4.03435368217054|4.02866092843327|3.2917153526971|3.27811053719008|3.70208691588785|5.82541775147929|3.26694047151277|3.29858607068607|4.01736544401544|3.98798998178506|3.358103307393|3.8940941712204|3.95188039927405|3.92879040307102|3.78365373406193|3.99551941176471|5.18036258660508|5.1018598173516|3.93590434782609|4.72763961456103|3.86151704545455|3.81568517110266|3.78771233396584|3.8578841509434|3.84402030075188|3.76630933333333|3.77654781783681|3.53551221804511|3.58001275415896|6.61602614942529|4.19554834307992|6.69741211267606|4.27758196078431|4.12922217898833	0.0162206	3.28056	6.70224	dMean__Epithelial_19_r_all_ENSG00000134825_chr11:61779765:C:T	Allegbe_Harris_2025	Rectum	Colonocyte	naive	Rectum_Colonocyte BEST4+	ge	IBDverse
dMean__Epithelial_19_r_all	chr16:69627624:TCAGGCTGCATAGTG:T	ibd	chr16_69637491_A_G	ENSG00000181019	NQO1	0.548479	0.0759061	8.85e-12	0.897876	0.997751	chr16:69637491:A:G	16	69637491	131	13.7479	0.864392	13.4419205882353|13.8671958762887|12.0818235|12.1849443069307|12.3226532085561|13.4526615384615|12.8740942105263|12.8687|12.6175390428212|12.5992749391728|11.8946742168675|12.2348708229426|12.1156451371571|12.588993622449|12.195895377129|12.892694235589|12.2489107142857|12.8797386934673|12.5611303258145|12.640980964467|12.5741545454545|12.6809661728395|12.79220875|15.200972659176|12.6732769620253|13.4124686695279|12.6715129113924|12.6703812658228|12.8007007672634|14.3377879858657|12.7247663291139|12.7890721393035|12.5759271356784|14.3411501766784|12.600916080402|13.5383620253165|13.5755139240506|13.5435388888889|15.8612259259259|15.6862472527473|16.032797752809|13.3911503759399|13.39303|13.390769|15.8982118959108|13.6121815920398|12.9685718446602|13.4641170854271|13.5762128712871|14.1852157181572|13.433864321608|13.6886425|13.68808|13.7573693467337|13.504517884131|15.7858867158672|15.8439444444444|13.5975666666667|15.8447544444444|13.3230121654501|14.6254278911565|13.7423423558897|13.5233686868687|13.6177798507463|14.0388911392405|13.680245|13.5788550868486|13.4199547738693|13.5127950617284|15.6248981684982|13.5971730279898|13.4686209476309|13.4903712121212|13.4911843434343|13.6940175438597|13.5231691919192|14.4352921832884|14.2491292553191|13.5996886075949|14.4668854881266|14.8053277620397|14.1357195767196|14.0997240105541|14.3270882352941|14.3245764075067|14.8833418803419|14.8273756613757|14.1331084656085|14.4576042216359|14.2075992021277|13.8756042216359|14.3497544235925|14.5047100271003|14.5415054347826|14.1128992105263|14.6447929155313|14.7171538251366|14.7585095890411|13.8939922680412|13.9979844155844|13.8708932989691|13.9205569948187|13.9367338501292|13.8193277634961|13.9629324675325|13.248767768595|13.7252435233161|14.0000607235142|13.9383218421053|13.7208359580052|14.0160555555556|13.9209063157895|13.9591153034301|13.9613279683377|13.9980846560847|13.9614168865435|14.2627465564738|13.7811263020833|14.3446916897507|13.8552408376963|13.8240625641026|13.9734775725594|13.9364605263158|13.892750656168|13.8531282722513|13.6336530927835|13.9569525065963|14.0288875331565|13.993835978836|14.715751396648|13.9935767195767	0.00659842	12.1877	15.8446	dMean__Epithelial_19_r_all_ENSG00000181019_chr16:69637491:A:G	Allegbe_Harris_2025	Rectum	Colonocyte	naive	Rectum_Colonocyte BEST4+	ge	IBDverse
dMean__Epithelial_19_r_all	chr11:61825533:A:G	ibd	chr11_61779765_C_T	ENSG00000134825	TMEM258	0.243118	0.0518314	4.88e-06	0.859116	0.718414	chr11:61779765:C:T	11	61779765	56	4.20609	0.908352	4.40609080234834|4.47480699588477|4.39007644628099|7.23565535714286|4.03887055449331|6.70513684210526|3.96244018691589|3.84289026217228|4.06304500978474|3.89744623853211|3.97752256214149|6.06042525773196|3.85635414012739|3.90108955223881|3.28464223602484|4.05828362573099|4.03148120155039|4.05505769980507|3.42098290766208|3.48125920502092|4.04716789883268|4.02027866927593|4.03435368217054|4.02866092843327|3.2917153526971|3.27811053719008|3.70208691588785|5.82541775147929|3.26694047151277|3.29858607068607|4.01736544401544|3.98798998178506|3.358103307393|3.8940941712204|3.95188039927405|3.92879040307102|3.78365373406193|3.99551941176471|5.18036258660508|5.1018598173516|3.93590434782609|4.72763961456103|3.86151704545455|3.81568517110266|3.78771233396584|3.8578841509434|3.84402030075188|3.76630933333333|3.77654781783681|3.53551221804511|3.58001275415896|6.61602614942529|4.19554834307992|6.69741211267606|4.27758196078431|4.12922217898833	0.0162206	3.28056	6.70224	dMean__Epithelial_19_r_all_ENSG00000134825_chr11:61779765:C:T	Allegbe_Harris_2025	Rectum	Colonocyte	naive	Rectum_Colonocyte BEST4+	ge	IBDverse
dMean__Epithelial_19_r_all	chr17:39932164:T:C	ibd	chr17_39916474_C_T	ENSG00000073605	GSDMB	0.522329	0.0713633	5.09e-12	0.877754	1	chr17:39916474:C:T	17	39916474	118	-4.69696	0.346757	-4.51682096584217|-4.68250760233918|-4.73148561368209|-4.71620750577367|-5.07286413586414|-4.6764454965358|-4.66425437788018|-4.99417420948617|-4.99229516288253|-5.02142105263158|-4.6855464037123|-5.02101986097319|-5.0554925|-4.68178385964912|-4.66467430639324|-4.67145048309179|-4.63355561993047|-3.9584125|-4.4218371958285|-4.71791321118611|-4.61557623274162|-4.6064938976378|-4.41718263888889|-4.42122132097335|-4.427513225058|-4.41456532416503|-4.41418271119843|-4.40143863898501|-4.39261403912543|-4.4402836935167|-4.42174368482039|-4.414307956778|-4.41696909722222|-4.6022738446411|-4.42343346456693|-4.25998882575758|-4.45690352380952|-4.4408290513834|-4.59294465161923|-4.58863990196078|-4.4147141453831|-4.41292730844794|-4.39128467583497|-4.46116987607245|-4.52577399411187|-4.41316070726916|-4.59355103042198|-4.63166622114216|-4.59645854657114|-4.77774484167518|-4.59152365063788|-4.28250047664442|-4.40857978410206|-4.38697526987242|-4.39516175115207|-4.40054394463668|-4.58837225490196|-4.3774866359447|-4.41012716763006|-4.38996846950518|-4.37748698156682|-4.42728544600939|-4.36240918484501|-4.47078111888112|-4.83869684729064|-4.8503895256917|-4.67642096933729|-4.8087844488189|-4.82779150197628|-4.96524493597206|-4.71599615754083|-4.84204684418146|-4.98609720605355|-4.98521420256112|-4.97363449477352|-4.83676778325123|-4.81353073891626|-4.81745632973503|-4.80685898942421|-4.83920730270907|-4.87496804733728|-4.85290069513406|-4.83449035294118|-5.28557663551402|-5.0646351635514|-5.24050900584795|-5.27752625437573|-5.28907426900585|-5.24634566744731|-5.0642196969697|-5.70978072289157|-5.58722759433962|-5.01416863237139|-5.68792399049881|-5.58675212264151|-5.31903289205703|-5.02505533596838|-5.3373196239718|-5.04087587006961|-5.05859953434226|-5.06304662004662|-5.02466451990632|-5.09494952494062|-4.63733630069238|-4.94108974970203|-4.76878200408998|-4.46788982161595|-4.56635800821355|-4.59830793854033|-4.30200992736077|-4.18026118500605|-4.21975737100737|-4.27681941031941|-4.46218803526448|-4.4783851010101|-4.21729238329238|-4.0583815309842|-4.06557454545455	0.00293862	-5.58679	-4.17166	dMean__Epithelial_19_r_all_ENSG00000073605_chr17:39916474:C:T	Allegbe_Harris_2025	Rectum	Colonocyte	naive	Rectum_Colonocyte BEST4+	ge	IBDverse
dMean__Epithelial_19_r_all	chr7:128935743:TCTTAGCTATTGCTC:T	uc	chr7_128939148_T_C	ENSG00000128604	IRF5	0.487896	0.0806946	6.61e-09	0.990264	0.998935	chr7:128939148:T:C	7	128939148	13	5.22424	0.404238	5.08596050955414|4.70789544879899|4.86702580645161|5.56402298716453|5.35730022421525|5.17200720496894|5.66004501160093|5.56115710955711|5.52239687861272|5.50310253456221|5.50944982698962|5.09966570771001|4.30515411355736	0.0310953	4.42598	5.63124	dMean__Epithelial_19_r_all_ENSG00000128604_chr7:128939148:T:C	Allegbe_Harris_2025	Rectum	Colonocyte	naive	Rectum_Colonocyte BEST4+	ge	IBDverse
dMean__Epithelial_19_r_all	chr16:69627624:TCAGGCTGCATAGTG:T	uc	chr16_69637491_A_G	ENSG00000181019	NQO1	0.548479	0.0759061	8.85e-12	0.89045	0.997751	chr16:69637491:A:G	16	69637491	131	10.0564	1.62374	12.6560852307692|13.1444755700326|8.77083375680581|8.88577166064982|9.07218956692913|12.4530829721362|9.19578157894737|9.24337593283582|9.1911247706422|9.1976944937833|8.55509497400347|8.65288042328042|8.61413776595745|8.87569334532374|8.48140947546531|9.16967023172906|8.69010557432432|9.13749732620321|8.96581574239714|8.90974329159213|8.87587379679144|9.07383621908127|9.10477491103203|14.2409112280702|8.95517781753131|8.98018735632184|8.92200998217469|8.92121319073084|8.98577019748654|14.0401176470588|8.99156118067978|9.14805516014235|8.90608362989324|14.1412735191638|8.79853438596491|9.53235828877005|9.59271556350626|9.59434955277281|15.0793345070423|14.973236013986|15.073088028169|9.47352659574468|9.56645|9.48019044247788|15.0056807017544|9.73682740213523|9.07139490662139|9.60343835125448|9.81178890876565|10.2034007797271|9.54763928571429|9.77760178571429|9.72510124333925|9.76013012477718|9.60805304659498|15.1165204946996|15.0100526315789|9.59397432675045|15.1169035335689|9.34429692832764|14.1910092409241|9.80893488372093|9.597229390681|9.70628989361702|10.1936801470588|9.78908407871199|9.73715053380783|9.50381138790036|9.73786832740213|14.9670077192982|9.55937209302326|9.62730303030303|9.52261497326203|9.50624377224199|9.97064416058394|9.61431777378815|10.0102680373832|9.86680036832412|9.40784063047286|10.1161431734317|10.3490706930693|9.76837659963437|9.76927861060329|9.97827001862197|9.85805719557196|10.3857912524851|10.359977818854|9.83851749539595|10.1283401109057|9.85619428044281|9.64927339449541|9.83907794117647|9.89323105360444|9.90976666666667|9.4918614159292|9.95303518518518|9.93815184501845|9.93884870848708|9.64377280858676|9.69284892086331|9.6105475|9.52718971631206|9.56297163120568|9.51454601769911|9.53143439716312|9.91608804123711|9.34381657848325|9.60642464539007|9.50908850987433|9.35176833631485|9.52890107913669|9.48018709677419|9.51529622302158|9.58576684782609|9.55103971119134|9.56849367088608|9.93738387715931|9.46682021466905|9.97771425818883|9.50215798922801|9.31154473229706|9.57675949367089|9.57659132007233|9.55440072202166|9.48368279569892|9.21577944250871|9.5481678700361|9.4444475|9.46273703041145|10.111783109405|9.49653859964093	0.0123949	8.66219	15.0573	dMean__Epithelial_19_r_all_ENSG00000181019_chr16:69637491:A:G	Allegbe_Harris_2025	Rectum	Colonocyte	naive	Rectum_Colonocyte BEST4+	ge	IBDverse
dMean__Epithelial_19_r_all	chr2:202626976:G:C	cd	chr2_202619901_C_G	ENSG00000138439	FAM117B	-0.583305	0.0647181	1.2e-16	0.986082	0.995308	chr2:202619901:C:G	2	202619901	34	-8.04959	0.25375	-7.86115937052933|-8.32536557610242|-8.22715599435825|-8.15570963172805|-8.16747319148936|-8.10976197183099|-8.13254618644068|-8.05981153305204|-8.48673861967695|-8.10985577464789|-8.09830520393811|-8.10009142053446|-8.20441552706553|-8.15867230769231|-8.08931689088191|-8.2094078549849|-8.07872808320951|-8.27699939117199|-8.30991626506024|-8.06785652818991|-8.24075909090909|-8.23993948562784|-8.15412143928036|-8.01517331334333|-7.98501951951952|-8.03643765060241|-8.06740573152338|-7.95466966966967|-7.98705637181409|-7.81955737704918|-7.81900745156483|-7.37709228070175|-7.43392715827338|-7.32652482638889	0.00746323	-8.35361	-7.36824	dMean__Epithelial_19_r_all_ENSG00000138439_chr2:202619901:C:G	Allegbe_Harris_2025	Rectum	Colonocyte	naive	Rectum_Colonocyte BEST4+	ge	IBDverse
dMean__Epithelial_19_r_all	chr5:96970610:A:AT	ibd	chr5_96916885_T_C	ENSG00000164308	ERAP2	1.02747	0.0415654	2.28e-64	0.916673	0.893862	chr5:96916885:T:C	5	96916885	250	19.5835	0.943183	17.7931260504202|17.7187251046025|17.7024548117155|17.7234052083333|19.2175646464646|21.1471521444695|21.1954253393665|18.6183655462185|21.1954264705882|21.1203619909502|21.1956233031674|21.2428117913832|20.4549748908297|21.1961131221719|21.0999488738739|21.14769751693|21.1475812641084|21.2438668171558|19.8038266932271|21.1494785553047|21.0073475336323|21.147144469526|21.18992760181|20.5497938596491|21.2969522727273|19.3385467479675|20.327748373102|20.9402036199095|21.2493537414966|21.2493514739229|21.2969372727273|21.2498587301587|21.2513560090703|19.897667940552|20.1028928571429|19.8558123076923|20.0591519911504|19.9648226872247|20.2109217002237|18.4865788973384|20.08330248307|20.2907270693512|20.2454352678571|20.2909776286353|20.290711409396|20.0421919642857|18.5858225409836|20.2449285714286|20.3362286995516|20.2948241610738|20.1171574279379|20.1612977777778|18.2088333333333|20.204565701559|20.2048182628062|18.3820378071834|20.1600733333333|20.205038752784|20.2496294642857|19.2849159090909|20.2498683035714|20.2496607142857|18.4155227272727|18.4155232954545|20.2500736607143|20.2496607142857|20.2496607142857|20.2484854910714|20.2979395973154|18.4231571969697|20.25290625|20.25290625|20.1633386666667|20.1631|20.297062639821|18.3494811320755|20.2067247216036|20.25290625|19.9489802197802|20.1999345211581|20.1548955555556|20.1999345211581|20.2450236607143|20.1550457777778|20.1555568888889|18.3856755218216|19.631470995671|20.1552133333333|20.2199309576837|20.3488432432432|20.3499234234234|20.4578565315315|20.4990397291196|20.4992334085779|20.453063963964|20.3158872483221|20.3156554809843|20.2701674107143|18.3319736346516|20.2571670378619|20.2688854910714|20.361068161435|18.4172403846154|20.3155176733781|20.2705424107143|20.3598374439462|20.3608251121076|20.3156353467562|19.7833202614379|18.3297011299435|20.4057197752809|20.4054505617978|20.3601838565022|20.4061069662921|18.4655664136622|20.4426283783784|18.4663320683112|19.4221436672968|19.459740530303|18.4194752851711|18.5008174904943|18.5006720532319|20.4003168539326|20.3991874157303|20.4861555555556|18.5350373333333|20.9620230946882|20.4436051801802|18.6411791187739|20.3505964125561|19.7735590413943|20.961935334873|18.6416187739464|18.606741873805|18.5699236641221|19.8168864628821|18.605741873805|20.5578108843537|19.9406696230599|19.818583011583|19.3885419847328|19.3885419847328|18.0760271535581|19.3883549618321|19.3534476190476|19.4277820267686|19.8761722595078|19.3145627376426|18.0422654205607|19.3147604562738|17.9416328996283|19.2780322580645|19.4253518164436|19.4263804971319|19.4254952198853|18.0085792910448|19.351380952381|17.4579290909091|19.4629482758621|19.4626398467433|19.3514895238095|19.3233041825095|19.7437844444444|19.3514990476191|19.1914492440605|19.8315522321429|18.0822722846442|18.0760271535581|18.0759494382022|19.2320108225108|19.2753700189753|18.9875869158878|19.3577254901961|19.3125323193916|20.3847034068136|19.2567485714286|19.3863854961832|19.3857290076336|19.4232887189293|19.2755388994307|19.3491123809524|17.975156424581|19.2093629489603|19.2853188720174|18.9158680851064|19.3271856521739|19.3725004357298|19.4144860262009|19.32735|18.7539071729958|18.0535252336449|19.3657668845316|19.1804773584906|19.2152041587902|19.3296173913043|19.2882941176471|19.3745381263617|19.2883111954459|19.3253212927757|19.2883795066414|17.9897243947858|19.2527140151515|19.2953358633776|19.2044479481641|19.2480151515152|19.1370967741935|19.1200770676692|17.8317258302583|19.7745466666667|19.2276479481641|19.1207462406015|19.2262948960302|19.153879472693|19.0957296137339|17.7926427255985|18.9510128205128|19.0086542056075|19.684|19.0083308411215|17.831736900369|19.7284079822616|17.0912049910873|18.540836875|19.2257107750473|17.9426033519553|19.4695431861804|18.0133859813084|19.0969696969697|16.6583679577465|18.1387039473684|20.1673818181818|18.022923364486|18.0230112149533|20.0432696629214|19.3899369565217|19.371834914611|20.0432|19.6324365384615|19.4670666666667|19.9148883928571|19.9176964285714|19.3183245283019|19.3495461038961|19.342579245283|18.3478493408663|19.5790171428571|19.3865009416196|19.5786427331887|18.1251573875803|20.4708084677419	0.00377273	17.7928	21.2436	dMean__Epithelial_19_r_all_ENSG00000164308_chr5:96916885:T:C	Allegbe_Harris_2025	Rectum	Colonocyte	naive	Rectum_Colonocyte BEST4+	ge	IBDverse
dMean__Epithelial_19_r_all	chr11:61825533:A:G	cd	chr11_61779765_C_T	ENSG00000134825	TMEM258	0.243118	0.0518314	4.88e-06	0.852676	0.993191	chr11:61779765:C:T	11	61779765	56	2.49449	0.392894	2.74240243605359|2.79891402831403|2.75232772020725|3.60174844444444|2.55729939467312|3.44835609022556|2.49988856132075|2.44589201430274|2.52888672350792|2.45845856481481|2.49729207683073|3.16479811574697|2.32268900255754|2.35471171171171|1.88194804270463|2.52351454545455|2.52150824242424|2.52763620899149|1.95869550056243|2.00245716004813|2.53071082725061|2.50226845310597|2.52943681652491|2.49738333333333|1.88433111638955|1.87542021276596|1.8296688221709|2.5671332464146|1.8517513363029|1.86441821386604|2.50420613718412|2.47950906002265|1.96143761363636|2.41021161217587|2.46600917327293|2.47509044740024|2.36855860889396|2.49414308445532|2.83577370417193|2.77591875776398|2.45529882075472|2.6283425|2.43593906810036|2.38084270462633|2.36507630331754|2.45459615846339|2.44327216248507|2.3938406779661|2.36933416666667|2.26886911942099|2.31950526946108|3.4831726172466|2.6376425245098|3.49130881057269|2.68005749385749|2.59147765567766	0.00701596	1.8565	3.48826	dMean__Epithelial_19_r_all_ENSG00000134825_chr11:61779765:C:T	Allegbe_Harris_2025	Rectum	Colonocyte	naive	Rectum_Colonocyte BEST4+	ge	IBDverse
dMean__Epithelial_19_r_all	chr17:39932164:T:C	ibd	chr17_39916474_C_T	ENSG00000073605	GSDMB	0.522329	0.0713633	5.09e-12	0.877754	0.966909	chr17:39916474:C:T	17	39916474	118	-4.69696	0.346757	-4.51682096584217|-4.68250760233918|-4.73148561368209|-4.71620750577367|-5.07286413586414|-4.6764454965358|-4.66425437788018|-4.99417420948617|-4.99229516288253|-5.02142105263158|-4.6855464037123|-5.02101986097319|-5.0554925|-4.68178385964912|-4.66467430639324|-4.67145048309179|-4.63355561993047|-3.9584125|-4.4218371958285|-4.71791321118611|-4.61557623274162|-4.6064938976378|-4.41718263888889|-4.42122132097335|-4.427513225058|-4.41456532416503|-4.41418271119843|-4.40143863898501|-4.39261403912543|-4.4402836935167|-4.42174368482039|-4.414307956778|-4.41696909722222|-4.6022738446411|-4.42343346456693|-4.25998882575758|-4.45690352380952|-4.4408290513834|-4.59294465161923|-4.58863990196078|-4.4147141453831|-4.41292730844794|-4.39128467583497|-4.46116987607245|-4.52577399411187|-4.41316070726916|-4.59355103042198|-4.63166622114216|-4.59645854657114|-4.77774484167518|-4.59152365063788|-4.28250047664442|-4.40857978410206|-4.38697526987242|-4.39516175115207|-4.40054394463668|-4.58837225490196|-4.3774866359447|-4.41012716763006|-4.38996846950518|-4.37748698156682|-4.42728544600939|-4.36240918484501|-4.47078111888112|-4.83869684729064|-4.8503895256917|-4.67642096933729|-4.8087844488189|-4.82779150197628|-4.96524493597206|-4.71599615754083|-4.84204684418146|-4.98609720605355|-4.98521420256112|-4.97363449477352|-4.83676778325123|-4.81353073891626|-4.81745632973503|-4.80685898942421|-4.83920730270907|-4.87496804733728|-4.85290069513406|-4.83449035294118|-5.28557663551402|-5.0646351635514|-5.24050900584795|-5.27752625437573|-5.28907426900585|-5.24634566744731|-5.0642196969697|-5.70978072289157|-5.58722759433962|-5.01416863237139|-5.68792399049881|-5.58675212264151|-5.31903289205703|-5.02505533596838|-5.3373196239718|-5.04087587006961|-5.05859953434226|-5.06304662004662|-5.02466451990632|-5.09494952494062|-4.63733630069238|-4.94108974970203|-4.76878200408998|-4.46788982161595|-4.56635800821355|-4.59830793854033|-4.30200992736077|-4.18026118500605|-4.21975737100737|-4.27681941031941|-4.46218803526448|-4.4783851010101|-4.21729238329238|-4.0583815309842|-4.06557454545455	0.00293862	-5.58679	-4.17166	dMean__Epithelial_19_r_all_ENSG00000073605_chr17:39916474:C:T	Allegbe_Harris_2025	Rectum	Colonocyte	naive	Rectum_Colonocyte BEST4+	ge	IBDverse
dMean__Epithelial_19_r_all	chr5:177372991:T:C	ibd	chr5_177379635_C_T	ENSG00000169220	RGS14	-0.629881	0.076079	1.38e-14	0.98545	0.845077	chr5:177379635:C:T	5	177379635	19	-8.85042	0.493053	-9.05653847583643|-7.93258256029685|-8.97013042016807|-8.34835789473684|-7.80659042357274|-9.16303259005146|-9.13045646258503|-9.32229381443299|-9.04666610169492|-9.02062162162162|-8.45483141361257|-8.74030117449664|-8.61656324041812|-8.62150145348837|-9.22718038528897|-9.07707476635514|-8.95173592057762|-8.73649220103986|-9.93502681388013	0.0259502	-9.6593	-7.86329	dMean__Epithelial_19_r_all_ENSG00000169220_chr5:177379635:C:T	Allegbe_Harris_2025	Rectum	Colonocyte	naive	Rectum_Colonocyte BEST4+	ge	IBDverse
dMean__Epithelial_19_r_all	chr14:103440949:G:A	uc	chr14_103412545_T_C	ENSG00000075413	MARK3	-0.269235	0.0519912	5.19e-07	0.916552	0.912858	chr14:103412545:T:C	14	103412545	99	-5.54457	0.379077	-6.46137533875339|-6.04247710843373|-5.66530522727273|-5.66259568181818|-5.68001681818182|-4.85011906779661|-5.62105550561798|-5.63342972972973|-5.6750728929385|-5.67006621315193|-5.67520706150342|-5.67029024943311|-5.69095456621005|-5.62029348314607|-5.50926426966292|-5.68786917808219|-5.56938240534521|-5.64469751693002|-5.61968853932584|-5.6195995505618|-5.17188140495868|-5.62514674157303|-5.66354570135747|-6.09128597285068|-5.63821674208145|-5.66315681818182|-4.6919868173258|-5.57530514541387|-5.64268934240363|-5.71175067567568|-5.64273990929705|-5.6442977324263|-5.61775620767494|-5.6430335600907|-5.64117142857143|-5.31798721973094|-5.4627693654267|-4.98621104294479|-5.185008125|-5.60500540540541|-5.51420177383592|-4.31830543657331|-5.48112885462555|-5.57997941834452|-5.57997874720358|-5.54413646532439|-5.54107555555556|-5.55885523385301|-5.56856473214286|-5.556229844098|-5.60223550561798|-5.54362733333333|-5.53144257206208|-5.50758013245033|-5.55262583518931|-5.49833714285714|-5.56477745535714|-4.99995831663327|-5.49019559471366|-5.44701637554585|-5.49132070484581|-5.44745524017467|-5.45979126637555|-5.50245704845815|-5.51670132450331|-5.50462378854626|-5.53888470066519|-5.47125973741794|-5.48098311403509|-5.53884345898004|-5.50716255506608|-5.53884988913526|-6.32261922141119|-5.56429465478842|-5.56410222717149|-5.50832643171806|-5.50203355263158|-5.51381934065934|-5.55081504424779|-5.52489088983051|-5.47648249452954|-5.47618161925602|-5.46380283842795|-5.49213010989011|-5.61357933333333|-5.374174049217|-4.67914383561644|-5.4388327510917|-5.41542217391304|-5.37200217391304|-5.54266124721604|-5.42835403050109|-5.45718549450549|-5.44962144420131|-5.40299716157205|-5.06873951120163|-5.51120774336283|-5.55688169642857|-8.17338924050633	0.00382906	-6.21852	-4.76315	dMean__Epithelial_19_r_all_ENSG00000075413_chr14:103412545:T:C	Allegbe_Harris_2025	Rectum	Colonocyte	naive	Rectum_Colonocyte BEST4+	ge	IBDverse
dMean__Epithelial_19_r_all	chr2:202626976:G:C	ibd	chr2_202619901_C_G	ENSG00000138439	FAM117B	-0.583305	0.0647181	1.2e-16	0.986968	0.998104	chr2:202619901:C:G	2	202619901	34	-11.5337	0.323273	-11.6172312896406|-11.6356500994036|-11.4149776908023|-11.2900607843137|-11.2682360078278|-11.224037037037|-11.2677939334638|-11.415390438247|-11.288025390625|-11.2460890625|-11.2239668615984|-11.3146660117878|-11.4275787698413|-11.604238512035|-11.9201607929515|-12.1038485523385|-11.2334380165289|-12.1113331848552|-12.2074876106195|-11.1887557613169|-12.0864466666667|-12.05|-11.9010919037199|-11.6727524017467|-11.5861067538126|-11.6765746170678|-11.8333849557522|-11.5420697167756|-11.5310965367965|-11.259491416309|-11.3316501079914|-11.1241867724868|-11.0811353887399|-11.467604076087	0.00950804	-12.1282	-11.1167	dMean__Epithelial_19_r_all_ENSG00000138439_chr2:202619901:C:G	Allegbe_Harris_2025	Rectum	Colonocyte	naive	Rectum_Colonocyte BEST4+	ge	IBDverse
dMean__Epithelial_19_r_all	chr16:28485738:T:A	cd	chr16_28475735_A_G	ENSG00000188603	CLN3	0.492509	0.0729905	1.41e-10	0.966811	0.998296	chr16:28475735:A:G	16	28475735	227	4.28736	0.314108	4.8485108559499|4.78787068607069|4.66933967112025|4.68915067079463|4.70673298755187|5.60218984018265|4.73953822937626|4.6149676056338|4.80153156822811|4.63888331648129|4.722386756238|4.7585368115942|4.73399769008662|4.21081524008351|4.78032544031311|4.76396279069767|4.27460307529162|4.27396588983051|4.27553072033898|4.79916957364341|4.71430269230769|4.57877978196234|4.49427735665695|4.78710980392157|4.70841055718475|4.74172348927875|4.69669642857143|4.82188744813278|4.41862662337662|4.40341316073355|4.40873153347732|3.88873280075188|3.81342055299539|3.85858861940298|3.91216045411542|3.95784976122254|3.89585470809793|4.43640647639956|4.44373180827887|4.42546659482759|3.69279779270633|4.4361246835443|4.54756821621622|4.53355325443787|3.69866509615385|3.69853240384615|3.64090170616114|4.51476741903827|4.49124657534247|3.9431990872211|4.55195370919881|4.52809723593287|4.52204965243297|4.55614480712166|4.5530175074184|4.55758564356436|3.8695563976378|4.55194757665678|4.51521943081452|4.56204380574827|3.90104007936508|4.44282287644788|4.52573684210526|4.54389684106614|4.54387305034551|4.55999633300297|3.94958642714571|3.9582896|3.96326726726727|4.63277748015873|3.959281|4.60986850937809|3.9597315|3.9642331995988|3.9572892|3.94984810379242|3.94119980079681|4.5984|3.9847017017017|4.61707685459941|3.97153343373494|3.98940584677419|3.94961756487026|3.94983413173653|3.95356343656344|3.99214600798403|3.99160499001996|3.85704011571842|3.98122756218905|3.98196573705179|3.90410507462687|3.98229780876494|3.91283649851632|3.92062279484638|3.91674099009901|3.97817114427861|3.92851142005958|3.99561438561439|3.98788793619143|3.93934597014925|3.97223446893788|3.94600997008973|4.02493199195171|4.0000296|3.99588051948052|3.98956859421735|3.92355758176412|3.92828640873016|3.94047223880597|3.80352703777336|3.92471655104063|3.978575944334|3.86318993223621|3.9750539225422|3.93387003222342|3.96335247524752|3.91708704253215|3.92692735381566|3.92479127849356|3.9117909270217|4.60895935884178|4.60360878099174|4.60829989658738|4.60607148760331|4.51723382352941|4.43136886102403|4.47838600212089|4.54129429175476|4.65851044467425|4.49076495278069|4.67938306451613|4.66754728370221|4.75804897959184|4.27460799595142|4.23288961693548|4.28913096446701|4.29572065106816|4.29126727642276|4.2968497456765|4.30032250509165|4.2758350305499|4.26808341759353|4.30428256880734|4.24024718875502|4.29079237804878|4.28894484167518|4.303825382263|4.26508323232323|4.28130618034448|4.33181392016377|4.53488441145281|4.40553465140479|4.34141079429735|4.38324809866393|4.39618020618557|4.33376324873096|4.31416044852192|4.38727336787565|4.39265808444902|4.388045781893|4.39987182662539|4.40182146542828|4.38765561277034|4.40182146542828|4.4337711018711|4.39728195876289|4.57921073326249|4.39055859938208|4.41090361944157|4.34426608066184|4.38273167701863|4.40455506198347|4.3986173374613|4.38512016460905|4.46376787564767|4.34396459183673|4.42506677018634|4.43339315352697|4.40304256198347|4.38608300720906|4.41406393782383|4.39183608247423|4.3781993795243|4.39154226804124|4.38662821833162|4.39685995872033|4.38727336787565|4.10064549098196|4.39237783505155|4.41066376811594|4.40389968976215|4.30737389969294|4.40004132231405|4.41950933609959|4.41510051813472|4.41043064182195|4.39903987603306|4.41043022774327|4.41012375|4.43116109958506|4.41564735751295|4.41602259067357|4.41114047619048|4.46604031413613|4.41144772256729|4.40796194415719|4.22526826347305|4.39205701030928|4.42827092050209|4.40407683557394|4.34260727650728|4.31624049586777|4.31621095041322|4.2764088024565|4.27225920245399|4.32038572905895|4.31992119958635|4.34544750519751|3.69130343680709|3.67564634955752|3.94673544152745|3.62413122270742|3.59642034820457|3.63029312227074|3.59814896851249|3.64309285714286|3.59628829321663	0.00138373	3.64233	4.78738	dMean__Epithelial_19_r_all_ENSG00000188603_chr16:28475735:A:G	Allegbe_Harris_2025	Rectum	Colonocyte	naive	Rectum_Colonocyte BEST4+	ge	IBDverse
dMean__Epithelial_19_r_all	chr16:28485738:T:A	cd	chr16_28534128_A_G	ENSG00000178952	TUFM	0.509136	0.0478647	1.88e-21	0.853597	0.935935	chr16:28534128:A:G	16	28534128	227	4.96437	0.243899	4.80598475991649|4.75409251559252|4.88214491264132|4.90213292053664|4.84633371369295|5.65802089041096|4.83027615694165|4.81276509054326|4.89026099796334|4.86189332659252|4.87569673704415|4.90562801932367|4.88103176130895|4.91313622129436|4.86386790606654|4.90940600775194|4.98831463414634|4.98590963983051|4.98683559322034|4.95603779069767|4.86371442307692|4.87382338949455|4.92173333333333|5.01313568627451|4.94948093841642|4.96793615984406|4.9202777027027|5.22812966804979|5.01577564935065|4.99944919093851|5.00386598272138|4.26296052631579|4.1807997235023|4.23102266791045|4.26047824030274|4.33344756446991|4.27066666666667|5.1640041712404|5.16486034858388|5.05956756465517|4.27038224568138|4.91803111814346|5.0403627027027|4.99818096646943|4.27806057692308|4.27795480769231|4.2353755450237|4.97501894013739|4.97158512720157|4.9695654158215|5.0146997032641|4.98533464955577|4.99609860973188|5.01457527200791|5.01666172106825|5.02143524752475|4.84203287401575|5.01583877349159|4.97522865554465|5.02636640237859|4.8819498015873|4.89641312741313|4.99727706057597|5.00750148075025|5.00746594274432|5.04595044598612|4.70994181636727|4.7204566|4.72556926926927|4.95544841269841|4.7207537|4.93115814412636|4.7228622|4.74651053159478|4.7234342|4.71389850299401|4.70533266932271|4.92323674876847|4.72623693693694|4.94269831849654|4.74193192771084|4.76065826612903|4.71335948103792|4.71392584830339|4.7180997002997|4.84254391217565|4.8428378243513|4.67932111861138|4.82875492537313|4.83192061752988|4.66036417910448|4.83241434262948|4.67088466864491|4.68016293359762|4.67552910891089|4.82727402985075|4.69087686196624|4.85364555444555|4.84014675972084|4.7002384079602|4.81958466933868|4.71060618145563|4.88271026156942|4.8537502|4.84881698301698|4.84052143569292|4.68380832507433|4.68842757936508|4.70059572139303|4.62408866799205|4.6829460852329|4.82519035785288|4.69722652468538|4.82047209533267|4.82426552094522|4.80651356435644|4.68084915924827|4.67960911793855|4.68344440039643|4.68147337278107|4.75811085832472|4.75336570247934|4.7583512926577|4.75207128099174|4.76297478991597|4.76991222570533|4.7416394485684|4.79069809725159|4.97984539813857|4.66795026232949|4.97388407258065|4.96249899396378|5.06515795918367|5.10694939271255|5.05202419354839|5.12532659898477|5.1349003051882|5.12970121951219|5.13584028484232|5.14317107942974|5.10344134419552|5.10249848331648|5.14537859327217|5.06953614457831|5.12953760162602|5.11912206332993|5.14517635066259|5.09826666666667|5.11309118541033|5.1640780962129|5.35196871686108|5.21255983350676|5.13260753564155|5.18108633093525|5.1960324742268|5.11768263959391|5.14149001019368|5.19095336787565|5.19079361483007|5.18535699588477|5.20188132094943|5.20142239422085|5.18866220391349|5.20142239422085|5.23938773388773|5.19614742268041|5.39426992561105|5.18974510813594|5.21217993795243|5.1017791106515|5.18557971014493|5.20507851239669|5.19961021671827|5.18357304526749|5.26183875647668|5.1387806122449|5.19731262939959|5.20664730290456|5.20466838842975|5.18654685890834|5.22173937823834|5.19415979381443|5.18021747673216|5.19379072164948|5.18789248197734|5.19890505675955|5.19095336787565|5.01078456913828|5.19351546391753|5.21615838509317|5.21004508790072|5.14667144319345|5.20521022727273|5.22685684647303|5.22136580310881|5.21599792960663|5.20497252066116|5.21599751552795|5.21798989583333|5.22788319502075|5.22241077720207|5.22220725388601|5.21688923395445|5.2799057591623|5.21602225672878|5.21253154084798|4.99927145708583|5.19646701030928|5.23939748953975|5.21074591520165|5.14163794178794|5.10982210743802|5.11015216942149|5.06321187308086|5.05816687116564|5.11521571871768|5.11483640124095|5.14769126819127|5.21036119733925|5.18388274336283|5.45430835322196|5.11670480349345|5.04473775843308|5.11553908296943|5.08088110749186|5.14251351648352|5.07145010940919	0.00107445	4.27057	5.24725	dMean__Epithelial_19_r_all_ENSG00000178952_chr16:28534128:A:G	Allegbe_Harris_2025	Rectum	Colonocyte	naive	Rectum_Colonocyte BEST4+	ge	IBDverse
dMean__Epithelial_19_r_all	chr1:6459964:C:A	cd	chr1_6459964_C_A	ENSG00000215788	TNFRSF25	-1.05986	0.160697	3.32e-10	0.966024	1	chr1:6459964:C:A	1	6459964	19	17.0373	5.02925	20.6816520833333|18.4514832713755|19.6676475247525|20.9791023255814|14.7350319634703|22.5537886363636|22.6581621004566|22.4256650112867|21.5802179775281|22.4399047619048|23.5296199052133|13.4752305665349|12.0165702947846|10.2183735059761|11.2778059384942|11.8223930957684|11.6875389681668|11.7124125412541|11.7961211111111	0.264697	10.6951	23.1375	dMean__Epithelial_19_r_all_ENSG00000215788_chr1:6459964:C:A	Allegbe_Harris_2025	Rectum	Colonocyte	naive	Rectum_Colonocyte BEST4+	ge	IBDverse
dMean__Epithelial_19_r_all	chr16:28485738:T:A	cd	chr16_28475735_A_G	ENSG00000188603	CLN3	0.492509	0.0729905	1.41e-10	0.966811	0.995602	chr16:28475735:A:G	16	28475735	227	4.28736	0.314108	4.8485108559499|4.78787068607069|4.66933967112025|4.68915067079463|4.70673298755187|5.60218984018265|4.73953822937626|4.6149676056338|4.80153156822811|4.63888331648129|4.722386756238|4.7585368115942|4.73399769008662|4.21081524008351|4.78032544031311|4.76396279069767|4.27460307529162|4.27396588983051|4.27553072033898|4.79916957364341|4.71430269230769|4.57877978196234|4.49427735665695|4.78710980392157|4.70841055718475|4.74172348927875|4.69669642857143|4.82188744813278|4.41862662337662|4.40341316073355|4.40873153347732|3.88873280075188|3.81342055299539|3.85858861940298|3.91216045411542|3.95784976122254|3.89585470809793|4.43640647639956|4.44373180827887|4.42546659482759|3.69279779270633|4.4361246835443|4.54756821621622|4.53355325443787|3.69866509615385|3.69853240384615|3.64090170616114|4.51476741903827|4.49124657534247|3.9431990872211|4.55195370919881|4.52809723593287|4.52204965243297|4.55614480712166|4.5530175074184|4.55758564356436|3.8695563976378|4.55194757665678|4.51521943081452|4.56204380574827|3.90104007936508|4.44282287644788|4.52573684210526|4.54389684106614|4.54387305034551|4.55999633300297|3.94958642714571|3.9582896|3.96326726726727|4.63277748015873|3.959281|4.60986850937809|3.9597315|3.9642331995988|3.9572892|3.94984810379242|3.94119980079681|4.5984|3.9847017017017|4.61707685459941|3.97153343373494|3.98940584677419|3.94961756487026|3.94983413173653|3.95356343656344|3.99214600798403|3.99160499001996|3.85704011571842|3.98122756218905|3.98196573705179|3.90410507462687|3.98229780876494|3.91283649851632|3.92062279484638|3.91674099009901|3.97817114427861|3.92851142005958|3.99561438561439|3.98788793619143|3.93934597014925|3.97223446893788|3.94600997008973|4.02493199195171|4.0000296|3.99588051948052|3.98956859421735|3.92355758176412|3.92828640873016|3.94047223880597|3.80352703777336|3.92471655104063|3.978575944334|3.86318993223621|3.9750539225422|3.93387003222342|3.96335247524752|3.91708704253215|3.92692735381566|3.92479127849356|3.9117909270217|4.60895935884178|4.60360878099174|4.60829989658738|4.60607148760331|4.51723382352941|4.43136886102403|4.47838600212089|4.54129429175476|4.65851044467425|4.49076495278069|4.67938306451613|4.66754728370221|4.75804897959184|4.27460799595142|4.23288961693548|4.28913096446701|4.29572065106816|4.29126727642276|4.2968497456765|4.30032250509165|4.2758350305499|4.26808341759353|4.30428256880734|4.24024718875502|4.29079237804878|4.28894484167518|4.303825382263|4.26508323232323|4.28130618034448|4.33181392016377|4.53488441145281|4.40553465140479|4.34141079429735|4.38324809866393|4.39618020618557|4.33376324873096|4.31416044852192|4.38727336787565|4.39265808444902|4.388045781893|4.39987182662539|4.40182146542828|4.38765561277034|4.40182146542828|4.4337711018711|4.39728195876289|4.57921073326249|4.39055859938208|4.41090361944157|4.34426608066184|4.38273167701863|4.40455506198347|4.3986173374613|4.38512016460905|4.46376787564767|4.34396459183673|4.42506677018634|4.43339315352697|4.40304256198347|4.38608300720906|4.41406393782383|4.39183608247423|4.3781993795243|4.39154226804124|4.38662821833162|4.39685995872033|4.38727336787565|4.10064549098196|4.39237783505155|4.41066376811594|4.40389968976215|4.30737389969294|4.40004132231405|4.41950933609959|4.41510051813472|4.41043064182195|4.39903987603306|4.41043022774327|4.41012375|4.43116109958506|4.41564735751295|4.41602259067357|4.41114047619048|4.46604031413613|4.41144772256729|4.40796194415719|4.22526826347305|4.39205701030928|4.42827092050209|4.40407683557394|4.34260727650728|4.31624049586777|4.31621095041322|4.2764088024565|4.27225920245399|4.32038572905895|4.31992119958635|4.34544750519751|3.69130343680709|3.67564634955752|3.94673544152745|3.62413122270742|3.59642034820457|3.63029312227074|3.59814896851249|3.64309285714286|3.59628829321663	0.00138373	3.64233	4.78738	dMean__Epithelial_19_r_all_ENSG00000188603_chr16:28475735:A:G	Allegbe_Harris_2025	Rectum	Colonocyte	naive	Rectum_Colonocyte BEST4+	ge	IBDverse
dMean__Epithelial_19_r_all	chr1:6459964:C:A	ibd	chr1_6459964_C_A	ENSG00000215788	TNFRSF25	-1.05986	0.160697	3.32e-10	0.983576	1	chr1:6459964:C:A	1	6459964	19	16.3709	3.18215	18.8371783681214|17.9509909584087|18.9907495219885|18.758252173913|15.6649126213592|19.5733076923077|19.6910218253968|19.6724150495049|18.9412169625247|19.6349166666667|20.0595951515152|13.1124358974359|12.6173988095238|11.8467055427252|12.7977990373045|13.3709181360202|13.1124975369458|13.1439296296296|13.27063625	0.167482	12.1935	19.8937	dMean__Epithelial_19_r_all_ENSG00000215788_chr1:6459964:C:A	Allegbe_Harris_2025	Rectum	Colonocyte	naive	Rectum_Colonocyte BEST4+	ge	IBDverse
dMean__Epithelial_19_r_all	chr5:132435113:C:T	ibd	chr5_132485305_G_A	ENSG00000197375	SLC22A5	-0.43661	0.0760224	3.2e-08	0.924563	0.913403	chr5:132485305:G:A	5	132485305	64	-3.83836	0.306885	-4.12142117117117|-4.12156211950395|-4.11836211950395|-3.93869504310345|-3.81298924050633|-3.8809347368421|-4.00877040261153|-3.91484249726177|-3.98603351588171|-3.9786025136612|-3.89093434452871|-3.95881032608696|-3.9389652173913|-3.95908369565217|-3.94808568329718|-3.98408336980306|-3.93598335135135|-3.67351227436823|-3.9146747311828|-3.91836921420883|-3.98554962325081|-3.98998890086207|-3.7057646544182|-4.00237672413793|-3.70760402542373|-3.41817131578947|-4.21703776595745|-4.00856044303797|-3.47667784535187|-3.48576324041812|-4.21441861471861|-4.04475405128205|-4.18231464968153|-4.02911573389652|-4.23810097932535|-4.35779154013015|-4.31506968085106|-4.36978173913043|-4.15285826271186|-3.40598424778761|-3.38123909574468|-3.3575807250221|-3.37484375553587|-3.49802858536585|-3.51209886561955|-3.5372852081488|-3.5346703374778|-3.44562053494392|-3.54329618456078|-3.37014231464738|-3.51830281938326|-3.54134655477032|-3.54785923961096|-3.55736081560284|-3.56045678793256|-3.55917429078014|-3.55410257320319|-3.56218828748891|-3.54657220248668|-3.6087842435094|-4.32715262636273|-4.29371279761905|-4.29301924603175|-4.3175302970297	0.00479508	-4.34017	-3.37285	dMean__Epithelial_19_r_all_ENSG00000197375_chr5:132485305:G:A	Allegbe_Harris_2025	Rectum	Colonocyte	naive	Rectum_Colonocyte BEST4+	ge	IBDverse
dMean__Epithelial_19_r_all	chr1:6459964:C:A	cd	chr1_6459964_C_A	ENSG00000215788	TNFRSF25	-1.05986	0.160697	3.32e-10	0.966024	0.762661	chr1:6459964:C:A	1	6459964	19	17.0373	5.02925	20.6816520833333|18.4514832713755|19.6676475247525|20.9791023255814|14.7350319634703|22.5537886363636|22.6581621004566|22.4256650112867|21.5802179775281|22.4399047619048|23.5296199052133|13.4752305665349|12.0165702947846|10.2183735059761|11.2778059384942|11.8223930957684|11.6875389681668|11.7124125412541|11.7961211111111	0.264697	10.6951	23.1375	dMean__Epithelial_19_r_all_ENSG00000215788_chr1:6459964:C:A	Allegbe_Harris_2025	Rectum	Colonocyte	naive	Rectum_Colonocyte BEST4+	ge	IBDverse
dMean__Epithelial_19_r_all	chr7:128935743:TCTTAGCTATTGCTC:T	ibd	chr7_128939148_T_C	ENSG00000128604	IRF5	0.487896	0.0806946	6.61e-09	0.985106	0.909771	chr7:128939148:T:C	7	128939148	13	7.34916	0.616536	6.94344173913043|6.70981135135135|6.91420360065466|7.88159950413223|7.52553039370079|7.26608342059337|8.0378233937397|7.82208655737705|7.79261549755302|7.79232137030995|7.79232137030995|7.1825113452188|5.87871518987342	0.0474258	6.12804	7.99096	dMean__Epithelial_19_r_all_ENSG00000128604_chr7:128939148:T:C	Allegbe_Harris_2025	Rectum	Colonocyte	naive	Rectum_Colonocyte BEST4+	ge	IBDverse
dMean__Epithelial_19_r_all	chr7:100717894:A:G	ibd	chr7_100623192_T_G	ENSG00000146826	TRAPPC14	-0.506552	0.10868	5.56e-06	0.867207	1	chr7:100623192:T:G	7	100623192	32	6.26106	0.310735	6.66947831800263|6.64949014454665|6.63895412844037|6.658044|6.63911850865513|6.61372698412698|6.59606147757256|6.31965498108449|6.42382207792208|5.8228515|5.84762568922306|5.84446010037641|6.32656258064516|6.61197546666667|6.22956683738796|6.25921507024266|6.2522|5.81542384519351|6.21916269035533|6.20942610899873|5.81329163545568|6.19054589127686|6.19061340075853|6.19007762326169|6.20183987341772|6.21184555837563|6.14265207026349|5.71291945137157|6.15022889447236|5.69970386533666|6.56822715736041|6.63527230769231	0.00971045	5.70995	6.66062	dMean__Epithelial_19_r_all_ENSG00000146826_chr7:100623192:T:G	Allegbe_Harris_2025	Rectum	Colonocyte	naive	Rectum_Colonocyte BEST4+	ge	IBDverse
dMean__Epithelial_19_r_all	chr19:48703417:G:A	cd	chr19_48702851_C_G	ENSG00000176920	FUT2	-0.668167	0.0712773	1.09e-17	0.992771	1	chr19:48702851:C:G	19	48702851	56	-7.02673	0.636162	-6.24326450116009|-6.10678514285714|-6.06241237244898|-6.47694207650273|-6.92400725388601|-6.92397575129534|-6.82829018789144|-6.78579045643154|-6.83542528735632|-5.76937826564215|-6.75077605779154|-6.69106070640177|-6.61079716466739|-6.7420076419214|-6.74949180327869|-6.72659967320261|-6.71386195652174|-6.72675272331155|-6.74268340611354|-6.71145065217391|-6.71817083786725|-6.7333014176663|-6.72597962962963|-6.72073281596452|-6.80816427783903|-6.61079716466739|-6.71884504896627|-6.78040285400659|-6.72154254624592|-6.75765317286652|-6.70317089305402|-6.5952863340564|-6.85764125560538|-6.80991646778043|-6.90523014018692|-6.89246444954128|-6.78243573883161|-6.869156|-6.87769850402762|-8.46257333333333|-6.73717640449438|-8.50430044510386|-8.50193026706231|-8.50701842496285|-8.2749423580786|-8.00612784090909|-8.23054075691412|-7.89912342215989|-7.57867142857143|-7.56651122853369|-7.52617437582129|-7.4220790513834|-7.35145333333333|-7.57557936507937|-7.78691210884354|-6.85540670103093	0.01136	-8.50341	-6.07905	dMean__Epithelial_19_r_all_ENSG00000176920_chr19:48702851:C:G	Allegbe_Harris_2025	Rectum	Colonocyte	naive	Rectum_Colonocyte BEST4+	ge	IBDverse
dMean__Epithelial_19_r_all	chr5:177372991:T:C	cd	chr5_177379635_C_T	ENSG00000169220	RGS14	-0.629881	0.076079	1.38e-14	0.981821	0.845077	chr5:177379635:C:T	5	177379635	19	-8.24649	0.482773	-8.14785568561873|-7.47493356643357|-8.17339601837672|-7.89148258706468|-7.34658336221837|-8.50644585987261|-8.4281136577708|-8.59837559429477|-8.27524496124031|-8.14056097560976|-7.98124942339374|-8.05134389489954|-8.04212569105691|-8.22689736477115|-8.51166397415186|-8.39694812680115|-8.53573442340792|-8.26386229508197|-9.69047230769231	0.0254091	-9.19903	-7.40434	dMean__Epithelial_19_r_all_ENSG00000169220_chr5:177379635:C:T	Allegbe_Harris_2025	Rectum	Colonocyte	naive	Rectum_Colonocyte BEST4+	ge	IBDverse
dMean__Epithelial_2_ct_all	chr2:202626976:G:C	ibd	chr2_202655060_T_G	ENSG00000138439	FAM117B	-0.190226	0.0456899	4.25e-05	0.895217	0.923422	chr2:202655060:T:G	2	202655060	34	-3.91076	0.20842	-4.0867467230444|-3.78034393638171|-3.70924931506849|-3.64837431372549|-3.64125362035225|-3.62679298245614|-3.64128121330724|-3.67746235059761|-3.6551890625|-3.63404453125|-3.62707076023392|-3.65639941060904|-3.69240873015873|-3.94460503282276|-4.14828017621145|-4.23166926503341|-3.92597933884298|-4.23666926503341|-4.14768451327434|-3.91163600823045|-4.20810977777778|-4.11776681415929|-4.14703457330416|-4.01474737991266|-3.98714422657952|-3.99531619256018|-4.07639955752212|-3.9769862745098|-3.85665346320346|-3.85675429184549|-3.87374665226782|-4.03831904761905|-4.06266139410188|-4.13118668478261	0.00613	-4.23254	-3.62702	dMean__Epithelial_2_ct_all_ENSG00000138439_chr2:202655060:T:G	Allegbe_Harris_2025	Pseudo-bulk	Enterocyte	naive	Pseudo-bulk_Enterocyte progenitor/precursor crypt OLFM4+	ge	IBDverse
dMean__Epithelial_2_ct_all	chr2:28404762:C:T	uc	chr2_28416774_C_G	ENSG00000270210	ENSG00000270210	0.426505	0.070733	5.54e-09	0.887339	1	chr2:28416774:C:G	2	28416774	34	7.0337	0.866201	6.45018632958801|7.53613278688525|5.70086457990115|9.18958379746836|6.27125563636364|6.01857167832168|6.09471327433628|5.83517131474104|7.86853800904977|6.75626198830409|7.3639652360515|6.90122585170341|7.26243742203742|5.80293333333333|4.85950151745068|7.05038172588833|7.06254237288136|7.16282675814751|6.26433931888545|6.59103050570963|7.88961393596987|7.15625441696113|6.77876644736842|7.39176672443674|7.82955562130178|7.06842706502636|7.21256073943662|6.98377547495682|7.88617192307692|7.87451973180077|7.64544448742747|7.87401153846154|8.32386273684211|7.18853264150943	0.0254765	5.55363	8.47536	dMean__Epithelial_2_ct_all_ENSG00000270210_chr2:28416774:C:G	Allegbe_Harris_2025	Pseudo-bulk	Enterocyte	naive	Pseudo-bulk_Enterocyte progenitor/precursor crypt OLFM4+	ge	IBDverse
dMean__Epithelial_2_ct_all	chr20:14690007:CAT:C	cd	chr20_14708500_T_C	ENSG00000125848	FLRT3	0.462413	0.0554726	4.33e-15	0.973448	0.948909	chr20:14708500:T:C	20	14708500	97	-5.78131	0.331601	-4.66209864864865|-4.62665635179153|-5.51294921135647|-5.56850487804878|-5.49152616372392|-5.68377325581395|-5.74037919463087|-5.68383455149502|-5.70682383333333|-5.56712753623188|-5.70412645590682|-5.81000464396285|-5.78922927241963|-5.76941450252951|-5.71733216666667|-5.58498859934853|-5.85180984375|-5.75309983221477|-5.73370267558528|-5.80292360902256|-5.48971289256198|-5.5195659643436|-5.68950332225914|-5.68812375415282|-5.69875640599002|-5.47198242811502|-5.67999933665008|-5.85255732087227|-5.676864013267|-5.53356090468498|-5.68958222591362|-5.53291365638767|-5.68953853820598|-5.81182015503876|-5.70039034941764|-5.49008493589744|-5.67496456953642|-5.68129021558872|-5.6914657807309|-5.83237189440994|-5.69072973421927|-5.69059700996678|-5.55803818770227|-5.69594684385382|-5.69083471760797|-5.69072757475083|-5.70969666666667|-5.70059617304493|-5.84576174183515|-5.70023161397671|-5.71927512520868|-5.70259246231156|-5.75800504201681|-5.72923177257525|-5.57814090909091|-5.71895659432387|-5.6436766062603|-5.67159354304636|-5.46661244019139|-5.84514307931571|-5.57192749590835|-5.60694549918167|-5.62523481116585|-5.79527118644068|-5.80462912172573|-5.95400109375|-5.92498864696734|-5.84984932735426|-5.85028186046512|-5.92075123839009|-5.98338866459627|-5.99024261275272|-5.90979362363919|-5.92853556942278|-5.91939408099689|-5.90344906832298|-5.79025075075075|-6.08464230769231|-5.62076008645533|-5.70891326676177|-5.60507152682256|-5.60513136176066|-6.03980397727273|-6.10349628528975|-5.95715138686131|-6.05447919075144|-6.08203594202898|-5.99157151162791|-5.85920416068867|-5.78086059782609|-6.39525273492286|-6.49119587482219|-6.16128818791946|-7.45195429616088|-6.60425779685265|-6.59648302425107|-6.60273048211509	0.00341857	-6.60023	-5.46876	dMean__Epithelial_2_ct_all_ENSG00000125848_chr20:14708500:T:C	Allegbe_Harris_2025	Pseudo-bulk	Enterocyte	naive	Pseudo-bulk_Enterocyte progenitor/precursor crypt OLFM4+	ge	IBDverse
dMean__Epithelial_2_ct_all	chr11:65879086:C:A	cd	chr11_65832185_C_T	ENSG00000172803	SNX32	0.472269	0.0722807	3.3e-10	0.886038	0.74839	chr11:65832185:C:T	11	65832185	28	4.1692	0.195505	4.24532510729614|4.2286358974359|4.23642777777778|4.68056461843409|4.59164383020731|4.09232096774194|4.01391464699684|4.06583607257204|4.00144821428571|3.98446579497908|4.41909969879518|3.98693060796646|3.99298983228512|4.0513655685441|4.06119296375267|4.05862274176408|4.06289223404255|4.07165170575693|4.06747518636848|4.06298670212766|4.05665427350427|4.47374209989806|4.15367700534759|4.1481401280683|4.16115434083601|4.53648567041965|4.21974353448276|4.01215263157895	0.00698232	3.98613	4.62054	dMean__Epithelial_2_ct_all_ENSG00000172803_chr11:65832185:C:T	Allegbe_Harris_2025	Pseudo-bulk	Enterocyte	naive	Pseudo-bulk_Enterocyte progenitor/precursor crypt OLFM4+	ge	IBDverse
dMean__Epithelial_2_ct_all	chr2:233274822:G:A	cd	chr2_233237656_T_G	ENSG00000085978	ATG16L1	0.263211	0.0568723	5.8e-06	0.865754	1	chr2:233237656:T:G	2	233237656	69	1.03928	0.0708565	1.04621769662921|1.03403305439331|1.05951184456929|1.06128148837209|1.34953453580902|1.32139978925184|1.08046028207461|1.35396862139918|1.04817660738714|1.06577455459114|1.02058906678866|1.04457737924438|1.04442458153993|0.991982667876588|1.04933019683149|1.06317438731379|1.06310667948102|1.05716075829384|1.08373347598669|1.06463439429929|1.07204386882129|1.06442857822159|1.05637781520693|1.02775367016206|1.00683104434907|1.02820925572519|1.02934063992359|1.02813959923664|1.02869056420233|1.04339044647144|1.0265145323741|1.0337650527325|1.027568144969|1.03362388489209|1.03016281070746|1.0294836998088|1.03318690647482|1.02527394837476|1.01457279693487|1.0266754427956|1.02537630195891|1.02493135755258|1.02337882409178|1.02636506947772|1.0257476076555|1.02475060709082|1.02643866794442|0.987709469153515|1.02390259365994|1.01602918454936|1.01748986912264|1.01484683182468|1.01383604761905|1.01160559036145|1.0137410952381|1.00271640513552|1.02598062953995|1.02553398568019|1.02427521489971|1.02603696275072|0.98233811023622|1.0115655950096|0.967141675178754|0.964970693170234|0.965463029066803|0.964979357798165|0.96610637755102|0.964606167176351|0.973202037697402	0.00102691	0.964977	1.32984	dMean__Epithelial_2_ct_all_ENSG00000085978_chr2:233237656:T:G	Allegbe_Harris_2025	Pseudo-bulk	Enterocyte	naive	Pseudo-bulk_Enterocyte progenitor/precursor crypt OLFM4+	ge	IBDverse
dMean__Epithelial_2_ct_all	chr1:25386842:AACACAC:A	ibd	chr1_25235176_G_A	ENSG00000187010	RHD	-1.00697	0.044634	1.93e-63	0.998934	0.950871	chr1:25235176:G:A	1	25235176	8	18.2757	0.715155	18.3085490909091|18.076310326087|18.6997086614173|18.7325044052863|19.0748031180401|18.3405892857143|18.280800443459|16.6920207343413	0.0893944	16.9343	19.0149	dMean__Epithelial_2_ct_all_ENSG00000187010_chr1:25235176:G:A	Allegbe_Harris_2025	Pseudo-bulk	Enterocyte	naive	Pseudo-bulk_Enterocyte progenitor/precursor crypt OLFM4+	ge	IBDverse
dMean__Epithelial_2_ct_all	chr10:73885338:A:C	cd	chr10_73816205_T_C	ENSG00000148660	CAMK2G	-0.15596	0.0366383	2.89e-05	0.826267	1	chr10:73816205:T:C	10	73816205	68	-1.57667	0.159981	-1.80871370869033|-1.77556751515152|-1.79716788321168|-1.80140207317073|-1.80009536585366|-1.78651064087062|-1.79762503037667|-1.78240546116505|-1.76897801932367|-1.75892467065868|-1.7568206937799|-1.76036902761104|-1.77019415274463|-1.75472174432497|-1.78225586124402|-1.75080106508876|-1.75508210526316|-1.76673392018779|-1.76644366197183|-1.83698233215548|-1.77358231780167|-1.71130689655172|-1.70040100671141|-1.61313318965517|-1.6156882416397|-1.5442420417124|-1.5532441014333|-1.62218847385272|-1.57177200878156|-1.51458329979879|-1.51297376884422|-1.51066907630522|-1.40904101123596|-1.51532265861027|-1.40931835205992|-1.51695231854839|-1.50670392749245|-1.53945928205128|-1.5021656626506|-1.49529194360524|-1.50601451612903|-1.5054199195171|-1.50889666666667|-1.50888747474747|-1.51429706180344|-1.41207372400756|-1.43761018711019|-1.51225931174089|-1.55757098445596|-1.5575889119171|-1.47776890243902|-1.70467325842697|-1.56505059588299|-1.48262505112474|-1.437753125|-1.36739278794403|-1.37457038724374|-1.41790672451193|-1.36138217934166|-1.42007937024973|-1.39234638297872|-1.28164243243243|-1.42532422997947|-1.40378723186925|-1.37254396728016|-1.34676383747178|-1.38328076086957|-1.26199552889858	0.00235266	-1.80378	-1.3256	dMean__Epithelial_2_ct_all_ENSG00000148660_chr10:73816205:T:C	Allegbe_Harris_2025	Pseudo-bulk	Enterocyte	naive	Pseudo-bulk_Enterocyte progenitor/precursor crypt OLFM4+	ge	IBDverse
dMean__Epithelial_2_ct_all	chr1:25386842:AACACAC:A	cd	chr1_25235176_G_A	ENSG00000187010	RHD	-1.00697	0.044634	1.93e-63	0.998997	0.95365	chr1:25235176:G:A	1	25235176	8	13.9691	0.678892	14.1627313642757|14.0339286919831|14.8120353430353|14.080392384106|14.4916862944162|13.9028494077834|13.7640083472454|12.5055106796116	0.0848615	12.7257	14.756	dMean__Epithelial_2_ct_all_ENSG00000187010_chr1:25235176:G:A	Allegbe_Harris_2025	Pseudo-bulk	Enterocyte	naive	Pseudo-bulk_Enterocyte progenitor/precursor crypt OLFM4+	ge	IBDverse
dMean__Epithelial_2_ct_all	chr17:78748473:C:A	uc	chr17_78765957_G_A	ENSG00000108669	CYTH1	-0.273015	0.0339324	2.95e-14	0.933155	1	chr17:78765957:G:A	17	78765957	98	-5.68502	0.648423	-5.18875058275058|-6.36300366972477|-6.34779107551487|-5.12679295454546|-5.16245446224256|-5.21019515011547|-5.1837232183908|-5.13354645308924|-5.18666528735632|-5.02210205479452|-4.92235861297539|-6.06257871396896|-6.05351777777778|-5.74047721238938|-5.74055243362832|-5.04024897025172|-5.07498422273782|-5.09595046511628|-6.35478266978923|-6.26263048498845|-6.41053427895981|-6.54343244552058|-5.15599764705882|-6.33692723112128|-6.3379016091954|-5.19873808411215|-5.08431869158879|-5.1005303030303|-5.11362873831776|-6.37821475409836|-6.30259722863741|-6.32029906976744|-6.30818283062645|-5.07391365740741|-6.2957724537037|-5.0874283062645|-5.08793573085847|-5.15387754137116|-5.27073461538462|-5.16941861575179|-5.15695595238095|-6.27051518691589|-6.21910787037037|-4.70568830022075|-4.70510220750552|-5.12585261904762|-5.08917423167849|-4.99364292343387|-5.08513073286052|-6.2862167816092|-5.22504042553192|-6.45425011820331|-5.25820608272506|-5.21487281323877|-5.38162328767123|-5.21746354916067|-5.23940987951807|-6.39265947867299|-6.37692978723404|-5.19960645933014|-5.15396374407583|-6.12781310344828|-4.97689019138756|-5.04087344497608|-5.07810915662651|-5.06049796954315|-6.34633400503778|-6.20853649635037|-4.89526707317073|-6.16846504854369|-6.0800397094431|-6.09274637681159|-6.34420737913486|-5.16183412073491|-5.00249109414758|-6.39496102564103|-4.9578253164557|-4.98930481012658|-6.10502779097387|-4.89257092198582|-6.2227448441247|-6.69763821989529|-5.32729693094629|-5.27870178571429|-6.59136443850267|-7.09598684210526|-6.27350387596899|-6.54853534246575|-6.70770659340659|-6.70143756906077|-6.77142094972067|-6.9065324929972|-7.04916350574713|-5.59146705202312|-5.65039387755102|-5.66106811594203|-5.76236104651163|-5.61606380368098	0.00661656	-6.84911	-4.89372	dMean__Epithelial_2_ct_all_ENSG00000108669_chr17:78765957:G:A	Allegbe_Harris_2025	Pseudo-bulk	Enterocyte	naive	Pseudo-bulk_Enterocyte progenitor/precursor crypt OLFM4+	ge	IBDverse
dMean__Epithelial_2_ct_all	chr14:103440949:G:A	cd	chr14_103386388_C_T	ENSG00000075413	MARK3	-0.363793	0.0265824	1.48e-32	0.838862	0.912858	chr14:103386388:C:T	14	103386388	99	-5.22376	0.213357	-5.9269175|-5.53718493150685|-5.21412614942529|-5.24767514450867|-5.26212898550725|-4.84024893048128|-5.25580115942029|-5.25596130434783|-5.26288089725036|-5.29436034985423|-5.26286888567294|-5.28671033478894|-5.27480637681159|-5.28619941775837|-5.16923744557329|-5.24785483405483|-5.22541956834532|-5.22535971223022|-5.21777557471264|-5.24029033189033|-4.95930833333333|-5.23840360750361|-5.2534981186686|-4.8184375|-5.20934899713467|-5.2024426323319|-5.23973775216138|-5.18070057388809|-5.1622217453505|-5.11849361702128|-5.16224062947067|-5.1837577746077|-5.19904864091559|-5.19853547925608|-5.19862117310443|-5.1309164305949|-5.13232524682652|-4.86485254691689|-4.89099188092016|-5.16330171428571|-5.22347528735632|-5.00466346153846|-5.17160739687055|-5.21670932568149|-5.22420459770115|-5.19323835021708|-5.19151781609195|-5.15681027104137|-5.16340514285714|-5.19350714285714|-5.20825172910663|-5.16343571428571|-5.15647218259629|-5.20284273381295|-5.23871275362319|-5.17028984263233|-5.23079160636758|-4.92437493188011|-5.25338401162791|-5.18562840746054|-5.25335712209302|-5.20814265129683|-5.20039698275862|-5.26769490538573|-5.24506956521739|-5.22987904624277|-5.24511710144928|-5.20058908045977|-5.20124712643678|-5.26766200873363|-5.20877985611511|-5.27581559766764|-5.26737702503682|-5.24502695652174|-5.24544637681159|-5.17167|-5.19312249283668|-5.1929159025788|-5.20809798850575|-5.12776718972896|-5.20079084406295|-5.19334|-5.23010431654676|-5.19980214592275|-5.1767018651363|-5.34190323529412|-4.82668972503618|-5.2164673381295|-5.27437031700288|-5.27779043478261|-5.36059092240117|-5.30368017366136|-5.35181270072993|-5.3359139941691|-5.25120473457676|-5.09171488178025|-5.32950363901019|-5.35349926900585|-6.8667939334638	0.00215512	-5.45772	-4.85132	dMean__Epithelial_2_ct_all_ENSG00000075413_chr14:103386388:C:T	Allegbe_Harris_2025	Pseudo-bulk	Enterocyte	naive	Pseudo-bulk_Enterocyte progenitor/precursor crypt OLFM4+	ge	IBDverse
dMean__Epithelial_2_ct_all	chr5:177372991:T:C	uc	chr5_177371039_T_G	ENSG00000169220	RGS14	-0.993563	0.0439232	1.22e-63	0.997178	0.988686	chr5:177371039:T:G	5	177371039	19	-15.7206	0.709576	-17.1432361376673|-15.3996243194192|-15.3926075|-15.4927747440273|-15.1791115107914|-15.5379585858586|-15.4291371237458|-15.5704146959459|-15.4845419463087|-15.6122453468697|-15.5096349745331|-15.208345379538|-16.5388863799283|-14.5045727007299|-16.1609139784946|-16.1654001636661|-17.1796343283582|-16.3863152753108|-14.7953338683788	0.0373461	-17.1633	-14.6354	dMean__Epithelial_2_ct_all_ENSG00000169220_chr5:177371039:T:G	Allegbe_Harris_2025	Pseudo-bulk	Enterocyte	naive	Pseudo-bulk_Enterocyte progenitor/precursor crypt OLFM4+	ge	IBDverse
dMean__Epithelial_2_ct_all	chr1:25386842:AACACAC:A	cd	chr1_25235176_G_A	ENSG00000187010	RHD	-1.00697	0.044634	1.93e-63	0.998997	0.950871	chr1:25235176:G:A	1	25235176	8	13.9691	0.678892	14.1627313642757|14.0339286919831|14.8120353430353|14.080392384106|14.4916862944162|13.9028494077834|13.7640083472454|12.5055106796116	0.0848615	12.7257	14.756	dMean__Epithelial_2_ct_all_ENSG00000187010_chr1:25235176:G:A	Allegbe_Harris_2025	Pseudo-bulk	Enterocyte	naive	Pseudo-bulk_Enterocyte progenitor/precursor crypt OLFM4+	ge	IBDverse
dMean__Epithelial_2_ct_all	chr17:78748473:C:A	uc	chr17_78765957_G_A	ENSG00000108669	CYTH1	-0.273015	0.0339324	2.95e-14	0.933155	0.832767	chr17:78765957:G:A	17	78765957	98	-5.68502	0.648423	-5.18875058275058|-6.36300366972477|-6.34779107551487|-5.12679295454546|-5.16245446224256|-5.21019515011547|-5.1837232183908|-5.13354645308924|-5.18666528735632|-5.02210205479452|-4.92235861297539|-6.06257871396896|-6.05351777777778|-5.74047721238938|-5.74055243362832|-5.04024897025172|-5.07498422273782|-5.09595046511628|-6.35478266978923|-6.26263048498845|-6.41053427895981|-6.54343244552058|-5.15599764705882|-6.33692723112128|-6.3379016091954|-5.19873808411215|-5.08431869158879|-5.1005303030303|-5.11362873831776|-6.37821475409836|-6.30259722863741|-6.32029906976744|-6.30818283062645|-5.07391365740741|-6.2957724537037|-5.0874283062645|-5.08793573085847|-5.15387754137116|-5.27073461538462|-5.16941861575179|-5.15695595238095|-6.27051518691589|-6.21910787037037|-4.70568830022075|-4.70510220750552|-5.12585261904762|-5.08917423167849|-4.99364292343387|-5.08513073286052|-6.2862167816092|-5.22504042553192|-6.45425011820331|-5.25820608272506|-5.21487281323877|-5.38162328767123|-5.21746354916067|-5.23940987951807|-6.39265947867299|-6.37692978723404|-5.19960645933014|-5.15396374407583|-6.12781310344828|-4.97689019138756|-5.04087344497608|-5.07810915662651|-5.06049796954315|-6.34633400503778|-6.20853649635037|-4.89526707317073|-6.16846504854369|-6.0800397094431|-6.09274637681159|-6.34420737913486|-5.16183412073491|-5.00249109414758|-6.39496102564103|-4.9578253164557|-4.98930481012658|-6.10502779097387|-4.89257092198582|-6.2227448441247|-6.69763821989529|-5.32729693094629|-5.27870178571429|-6.59136443850267|-7.09598684210526|-6.27350387596899|-6.54853534246575|-6.70770659340659|-6.70143756906077|-6.77142094972067|-6.9065324929972|-7.04916350574713|-5.59146705202312|-5.65039387755102|-5.66106811594203|-5.76236104651163|-5.61606380368098	0.00661656	-6.84911	-4.89372	dMean__Epithelial_2_ct_all_ENSG00000108669_chr17:78765957:G:A	Allegbe_Harris_2025	Pseudo-bulk	Enterocyte	naive	Pseudo-bulk_Enterocyte progenitor/precursor crypt OLFM4+	ge	IBDverse
dMean__Epithelial_2_ct_all	chr17:1452257:T:C	ibd	chr17_1453866_C_G	ENSG00000167193	CRK	-0.176209	0.0318808	7.83e-08	0.879056	0.734248	chr17:1453866:C:G	17	1453866	46	-3.58413	0.865195	-3.17897097472924|-3.52949452449568|-3.65978369905956|-3.43651091603053|-2.94593028571429|-3.39718231292517|-3.43362107142857|-3.80016801470588|-3.58398636363636|-3.52421949458484|-3.57020674157303|-7.35021028169014|-3.4052496350365|-2.9393679787234|-2.95409090909091|-3.53428228228228|-3.19760171232877|-3.07984441340782|-3.19878689655172|-3.55900696969697|-3.10692611111111|-3.18763092783505|-3.03215555555556|-3.07828622222222|-3.02024547945206|-3.05556006578947|-2.97303817204301|-6.37834591194969|-3.0208150273224|-3.18044101694915|-3.08188372703412|-2.98920091891892|-3.20684388297872|-3.28110798898072|-4.66161137566138|-3.52777521865889|-3.3762432132964|-3.11483019390582|-3.73475988142293|-3.75072222222222|-4.48312203389831|-4.83704573991031|-3.44606652719665|-3.18287866108787|-3.79408411214953|-5.0898504	0.0188086	-6.21728	-2.94695	dMean__Epithelial_2_ct_all_ENSG00000167193_chr17:1453866:C:G	Allegbe_Harris_2025	Pseudo-bulk	Enterocyte	naive	Pseudo-bulk_Enterocyte progenitor/precursor crypt OLFM4+	ge	IBDverse
dMean__Epithelial_2_ct_all	chr16:85976134:T:C	ibd	chr16_85976134_T_C	ENSG00000140968	IRF8	0.289492	0.0654312	1.42e-05	0.942132	1	chr16:85976134:T:C	16	85976134	3	2.70109	0.114504	2.83260665362035|2.64709090909091|2.62356793248945	0.0381679	2.62474	2.82333	dMean__Epithelial_2_ct_all_ENSG00000140968_chr16:85976134:T:C	Allegbe_Harris_2025	Pseudo-bulk	Enterocyte	naive	Pseudo-bulk_Enterocyte progenitor/precursor crypt OLFM4+	ge	IBDverse
dMean__Epithelial_2_ct_all	chr6:87705790:C:T	cd	chr6_87657917_A_G	ENSG00000146282	RARS2	-0.33677	0.0618137	1.17e-07	0.847335	0.878023	chr6:87657917:A:G	6	87657917	73	-4.68402	0.409101	-5.08489375|-5.14164246353323|-5.09243434991974|-5.1082001610306|-4.96498591549296|-5.06930191693291|-5.09998810289389|-4.94593198127925|-5.01548370253164|-5.0500576433121|-5.0017261829653|-4.9914125984252|-4.99860410094637|-5.03049047619048|-4.9837463836478|-5.04747903225806|-5.0474785483871|-4.97433437990581|-5.16024592833876|-4.92469703588143|-5.02730269413629|-5.00046498422713|-5.0109804107425|-5.01041104100946|-4.93765342679128|-4.96844796238245|-4.61418540145985|-4.59967529069767|-4.5664886002886|-4.63624743777452|-4.68163979289941|-4.69114594202899|-4.69114594202899|-4.69114594202899|-4.71163129548763|-4.68393227206946|-4.70024238026125|-4.68167525325615|-4.70578150289017|-4.70578150289017|-4.73351277213353|-4.79613843888071|-4.7102838150289|-4.7170998552822|-4.70695827338129|-4.70035890804598|-4.72106753246753|-4.65344096728307|-4.692494|-4.71505475504323|-4.81787839771102|-4.70606814285714|-4.70594642857143|-4.73684460431655|-4.72319942611191|-4.43069267643143|-4.17886607142857|-4.68873319088319|-4.67484772727273|-4.6415898448519|-4.70168242857143|-4.60715778401122|-4.48095975443383|-4.48330054495913|-4.47109578804348|-4.4768441576087|-3.94141298377029|-3.51635649122807|-3.54523180751174|-3.54105779601407|-3.54345798122066|-3.56289823113208|-3.56205023584906	0.00560412	-5.11489	-3.54298	dMean__Epithelial_2_ct_all_ENSG00000146282_chr6:87657917:A:G	Allegbe_Harris_2025	Pseudo-bulk	Enterocyte	naive	Pseudo-bulk_Enterocyte progenitor/precursor crypt OLFM4+	ge	IBDverse
dMean__Epithelial_2_ct_all	chr5:73224708:C:T	ibd	chr5_73224708_C_T	ENSG00000251493	FOXD1	0.441168	0.0505342	3e-16	0.985423	1	chr5:73224708:C:T	5	73224708	30	-8.44593	0.377612	-7.73836360225141|-8.47139341085271|-7.28771958762887|-8.44762840690979|-8.52919418604651|-8.49657084942085|-8.38722623574144|-8.61218884540117|-8.51852046783626|-7.24163181818182|-8.51838011695907|-8.50181809338521|-8.71282217821782|-8.21339376181474|-8.3988034351145|-8.46836240310077|-8.5628056640625|-8.54483586744639|-8.5722801369863|-8.55102252252252|-8.63319315068493|-8.8284435483871|-8.62185535307517|-8.59761052631579|-8.52101131221719|-8.67992293577982|-8.61617752293578|-8.63533931034483|-8.53235603644647|-8.93713631713555	0.0125871	-8.85833	-7.27505	dMean__Epithelial_2_ct_all_ENSG00000251493_chr5:73224708:C:T	Allegbe_Harris_2025	Pseudo-bulk	Enterocyte	naive	Pseudo-bulk_Enterocyte progenitor/precursor crypt OLFM4+	ge	IBDverse
dMean__Epithelial_2_ct_all	chr12:119671479:AGGCACCTCTTCACAGGAC:A	uc	chr12_119709120_G_A	ENSG00000111725	PRKAB1	0.608543	0.0772128	8.62e-14	0.993808	0.889791	chr12:119709120:G:A	12	119709120	6	4.39813	0.284357	4.32922253324003|4.34100629370629|4.26222491349481|4.00954030054645|4.81061660079051|4.63617296037296	0.0473927	4.04113	4.78881	dMean__Epithelial_2_ct_all_ENSG00000111725_chr12:119709120:G:A	Allegbe_Harris_2025	Pseudo-bulk	Enterocyte	naive	Pseudo-bulk_Enterocyte progenitor/precursor crypt OLFM4+	ge	IBDverse
dMean__Epithelial_2_ct_all	chr22:35297751:G:C	uc	chr22_35300938_A_G	ENSG00000100284	TOM1	0.194107	0.045153	2.42e-05	0.824393	0.757213	chr22:35300938:A:G	22	35300938	125	3.24364	0.137023	3.41198191681736|3.2526|3.29005054945055|3.26105109489051|3.24506896551724|2.89588922261484|3.16162277992278|3.24407078039927|2.87937652329749|2.920274|3.04622385008518|3.22479504587156|3.21805614678899|2.83720471014493|2.85929635036496|3.00338121645796|3.27136473779385|3.24906660682226|3.26533321299639|3.26034756756757|3.27284556962025|3.27703152173913|3.23558089053803|3.16110452173913|3.48613462962963|3.21271223021583|3.59959648148148|3.12538315412186|3.23528028673835|3.24233034111311|3.22187845601436|3.23533906810036|3.23526899641577|3.23480573476702|3.25393111510791|3.23924039497307|3.24628273381295|3.25407747747748|3.25445153153153|3.23492240143369|3.24050071813285|3.24108078994614|3.24669154676259|3.24100035906643|3.24823579136691|3.25369837837838|3.03907698815567|3.22593177737882|3.21892347670251|3.20754464285714|3.07302799295775|3.22811801801802|3.2289018018018|3.54219027522936|3.3746074912892|3.20798568872987|3.20656940966011|3.21318655913979|3.20750912343471|3.21972710951526|3.21289408602151|3.21308978494624|3.37031390977444|3.3632|3.36338273921201|3.364004315197|3.58148979591837|3.37034304511278|3.33259814126394|3.2852641509434|3.36995178236398|3.56675753676471|3.13486003490401|3.36357771535581|3.37135984990619|3.35030037453183|3.33853731343284|3.19757638888889|3.38198393194707|3.4138|3.38153383742911|3.1559950617284|3.3791779245283|3.59457259259259|3.38160396975425|3.58569664804469|3.38145293005671|3.38798636363636|3.24178731884058|3.23108068592058|3.22320900900901|3.22926317689531|3.23975760869565|3.23484159132007|3.22865577617329|3.05796786324786|3.21761007194245|3.02803881700555|3.22900252707581|3.2407018115942|3.05789299145299|3.24213974591652|3.225140433213|3.24198584392014|3.23658206521739|3.21285269784173|3.21291582733813|3.15904347014925|3.23030253164557|3.20581580882353|3.25422841530055|3.34411355311355|3.2404689213894|3.00792003395586|3.16970327272727|3.18585433212996|2.90003578947368|3.27154444444444|3.29003184357542|3.29005121042831|3.20638745454545|3.22174351005484|3.22192175502742|3.16385155393053|3.34722954990215	0.00109618	2.8963	3.58002	dMean__Epithelial_2_ct_all_ENSG00000100284_chr22:35300938:A:G	Allegbe_Harris_2025	Pseudo-bulk	Enterocyte	naive	Pseudo-bulk_Enterocyte progenitor/precursor crypt OLFM4+	ge	IBDverse
dMean__Epithelial_2_ct_all	chr11:61825533:A:G	cd	chr11_61796827_G_T	ENSG00000134825	TMEM258	0.174048	0.0333039	3.53e-07	0.939666	0.886298	chr11:61796827:G:T	11	61796827	56	1.92242	0.23144	2.02954957369062|2.22678815958816|2.16348873056995|2.33416222222222|2.05692469733656|2.30348857142857|2.04288066037736|2.01105411203814|2.10100950060901|1.92091296296296|2.00509831932773|2.24392772543742|2.22568145780051|2.19014942084942|1.66376536180308|2.02911854545455|2.0245416969697|2.02946160388821|1.54254375703037|1.64829879663057|2.03193053527981|2.05707758830694|2.03450838396112|2.00726930455635|1.66151270783848|1.65359456264775|1.61544896073903|1.82939921773142|1.55707494432071|1.64446462984724|2.01384584837545|1.85539286523216|1.4979375|1.93808906426156|1.91819705549264|2.05197908101572|1.91816328392246|2.08096340269278|1.51492781289507|1.44805670807453|2.01031462264151|1.23477321428571|1.95169342891278|1.97264400948992|1.96597582938389|1.9679118847539|1.95853452807646|1.9046803874092|1.94223619047619|1.85402907117008|1.80292826347305|2.22990832072617|1.87427475490196|2.15962378854626|1.87420233415233|1.82891428571429	0.00413287	1.46676	2.28115	dMean__Epithelial_2_ct_all_ENSG00000134825_chr11:61796827:G:T	Allegbe_Harris_2025	Pseudo-bulk	Enterocyte	naive	Pseudo-bulk_Enterocyte progenitor/precursor crypt OLFM4+	ge	IBDverse
dMean__Epithelial_2_ct_all	chr1:93203661:T:C	ibd	chr1_93213411_T_G	ENSG00000117500	TMED5	0.265641	0.0432404	2.97e-09	0.867886	0.887963	chr1:93213411:T:G	1	93213411	160	5.84698	0.392931	6.0096995215311|5.96316926713948|5.73653538812785|5.72827101123595|5.42914757709251|5.77587232142857|5.44320774487471|5.83240386363636|5.78733851351351|5.23718758314856|5.74432815964523|5.87490249433107|5.92966315789474|5.57217477477477|5.92909908466819|5.5695713963964|5.80718161434978|5.88853181818182|5.52097924107143|5.83841680216802|5.52103191964286|6.03796658536585|5.52139040178571|6.02695863746959|5.49932066666667|5.49905355555556|5.52631183035714|5.53559910514541|5.73800437636761|6.84706788511749|5.84209414414414|5.66147089715536|7.02997587131367|7.03305951742627|7.03240482573727|5.74708442982456|5.81085676274945|7.05046451612903|5.79058915929204|7.03070026809652|6.9932032|5.81836666666667|5.72236828193833|7.0003024|5.73949168490153|5.76622549450549|5.77879691629956|5.79542599118943|7.00063146666667|5.75334824561403|5.75371600877193|5.72848973799127|5.7660021978022|6.89148818897638|5.83382449888641|5.77893832599119|5.78000550660793|7.00158666666667|5.74183150984683|5.59303198294243|5.75357960526316|5.75531359649123|5.56769401330377|7.00196346666667|5.69154143167028|5.67254545454546|5.78670440528634|5.75216849015317|5.8050203539823|5.74906301969365|5.81271772428884|5.79624115044248|5.7834821192053|5.70674509803922|5.72881397379913|5.82417683741648|5.66343076923077|5.75411516483516|5.75917296703297|5.75876950672646|5.71798755458515|5.816724|5.75591120879121|5.7304818380744|5.72690378619154|5.74304342105263|5.74301271929825|5.71963820960699|5.68903191964286|5.7442774122807|5.73367133479212|5.71910611353712|5.811974|5.81298888888889|5.71935458515284|5.73154485776805|5.80027367256637|6.13150660146699|5.76037192982456|5.81335575221239|5.75838446389497|5.74542707423581|5.74611877729258|5.81854269911504|5.85550066815145|5.77281513157895|5.78501142857143|5.78486|5.63874732334047|5.78767252747253|5.846468|5.80361762114537|5.84532666666667|5.78774791208791|5.80042136563877|5.90166278538813|5.78007807017544|5.77952521929824|5.77878289473684|5.77861271929825|5.78094342105263|5.79272461538462|5.80547268722467|5.85272177777778|5.79250241758242|5.80185837004405|5.79262043956044|5.77580110132159|5.85286280623608|6.69501501416431|5.55598340807175|5.69019644444445|5.64045333333333|5.69058066666667|5.70484743875278|5.55405538116592|5.67052759381898|5.70811488888889|5.70730666666667|7.00784196185286|5.72629131403118|5.75298881431767|5.60904514672686|5.73740669642857|5.75011476510067|5.76298340807175|5.80351767337808|5.80351498881432|5.6188201793722|5.61788004484305|7.12864752747253|5.62236547085202|5.61875022421525|5.66391834061135|5.80331879194631|5.57805956989247|5.63073260869565|5.24031896551724|5.20242543209876|4.99741156812339	0.00245582	5.42443	7.03074	dMean__Epithelial_2_ct_all_ENSG00000117500_chr1:93213411:T:G	Allegbe_Harris_2025	Pseudo-bulk	Enterocyte	naive	Pseudo-bulk_Enterocyte progenitor/precursor crypt OLFM4+	ge	IBDverse
dMean__Epithelial_2_ct_all	chr19:48703417:G:A	ibd	chr19_48702888_G_C	ENSG00000176920	FUT2	-0.824187	0.033123	4.5e-71	0.992802	0.998774	chr19:48702888:G:C	19	48702888	56	-17.2655	1.56258	-14.8260886160714|-14.5030561946903|-15.063374168798|-17.1685662162162|-16.9235344969199|-16.9585864197531|-16.738687628866|-16.8079989648033|-16.9838148535565|-12.9594489539749|-16.7732716942149|-16.6362130434783|-16.2822510638298|-16.5797617521368|-16.5795121794872|-16.8769669603524|-16.5508516198704|-16.8407186813187|-17.0171162280702|-16.7666039387309|-16.803951754386|-16.8051118421053|-16.8045153508772|-16.9493632286995|-17.1680907079646|-16.5413916849015|-16.8332980477223|-17.0246206140351|-16.9137633986928|-17.0635679120879|-17.0002694877506|-16.4122993630573|-16.9650492170022|-15.6016666666667|-16.7846153846154|-17.0249174107143|-16.9383897777778|-16.8375584988962|-16.8944776523702|-20.6635352941176|-17.2355286343612|-20.3440869565217|-20.5213371345029|-20.6442194117647|-20.5898309037901|-20.1197652421652|-20.5141052631579|-19.2706920903955|-18.2907718832891|-18.242103968254|-18.1462010526316|-17.8182992125984|-16.698686716792|-18.2392433862434|-18.833412568306|-15.4903169902913	0.0279033	-20.6238	-14.6242	dMean__Epithelial_2_ct_all_ENSG00000176920_chr19:48702888:G:C	Allegbe_Harris_2025	Pseudo-bulk	Enterocyte	naive	Pseudo-bulk_Enterocyte progenitor/precursor crypt OLFM4+	ge	IBDverse
dMean__Epithelial_2_ct_all	chr2:233274822:G:A	ibd	chr2_233237656_T_G	ENSG00000085978	ATG16L1	0.263211	0.0568723	5.8e-06	0.876818	0.722726	chr2:233237656:T:G	2	233237656	69	2.31472	0.122934	2.25957633973711|2.24214223790323|2.28367033299697|2.27947572427572|2.78933399122807|2.74700635268346|2.27476216475096|2.73893340270551|2.21877538610039|2.234655651341|2.14519971153846|2.38190981461287|2.37896710239651|2.13092573099415|2.38880306010929|2.42064102844639|2.42048687089716|2.3907922829582|2.4480037593985|2.40456587982833|2.4021089456869|2.40439667024705|2.40960823271131|2.31354849785408|2.27758867313916|2.32233469827586|2.32517723840345|2.31221094420601|2.30140130576714|2.34960248648649|2.32892578890098|2.33380292207792|2.31949451022605|2.33236558441558|2.32230668103448|2.31827761033369|2.32383462783172|2.30136598712446|2.28033153928956|2.30863832077503|2.30764795698925|2.30554451612903|2.29957948442535|2.30573078579117|2.31014278017241|2.29843300653595|2.31336663066955|2.2351737012987|2.29468805166846|2.28852116004296|2.28409314472252|2.28803813104189|2.28684822771214|2.27173333333333|2.28418057939914|2.25530759358289|2.33074807480748|2.34295932388222|2.33896652126499|2.34298953107961|2.34505526315789|2.27166239224138|2.13731760722348|2.13206362612613|2.13206418918919|2.13208277027027|2.13480101465614|2.13366099210823|2.14651191011236	0.00178166	2.13206	2.74136	dMean__Epithelial_2_ct_all_ENSG00000085978_chr2:233237656:T:G	Allegbe_Harris_2025	Pseudo-bulk	Enterocyte	naive	Pseudo-bulk_Enterocyte progenitor/precursor crypt OLFM4+	ge	IBDverse
dMean__Epithelial_2_ct_all	chr7:75073650:C:T	ibd	chr7_75058325_G_A	ENSG00000274523	RCC1L	-0.3389	0.0588435	2.35e-08	0.988544	0.989619	chr7:75058325:G:A	7	75058325	16	-5.00331	0.602609	-4.06355115044248|-4.0416985915493|-3.93480188034188|-4.92439596638655|-4.92275805369128|-5.77342674616695|-5.01115549828179|-4.99272328767123|-5.33956204620462|-5.12383479789104|-5.14880035211268|-5.17004912280702|-5.19360388007055|-5.0814147766323|-5.03496404109589|-6.29624074074074	0.0376631	-6.10019	-3.97489	dMean__Epithelial_2_ct_all_ENSG00000274523_chr7:75058325:G:A	Allegbe_Harris_2025	Pseudo-bulk	Enterocyte	naive	Pseudo-bulk_Enterocyte progenitor/precursor crypt OLFM4+	ge	IBDverse
dMean__Epithelial_2_ct_all	chr1:25386842:AACACAC:A	uc	chr1_25235176_G_A	ENSG00000187010	RHD	-1.00697	0.044634	1.93e-63	0.998931	0.95365	chr1:25235176:G:A	1	25235176	8	20.6632	1.03181	19.7445137254902|19.4885220703125|20.3559685714286|21.7507851662404|22.0169321336761|21.3417766233766|21.1401051282051|19.4670166246851	0.128976	19.4708	21.9704	dMean__Epithelial_2_ct_all_ENSG00000187010_chr1:25235176:G:A	Allegbe_Harris_2025	Pseudo-bulk	Enterocyte	naive	Pseudo-bulk_Enterocyte progenitor/precursor crypt OLFM4+	ge	IBDverse
dMean__Epithelial_2_ct_all	chr1:59464335:G:T	uc	chr1_59500582_A_G	ENSG00000172456	FGGY	0.287455	0.0461179	1.81e-09	0.964349	0.80705	chr1:59500582:A:G	1	59500582	83	3.70579	0.712759	1.23737163265306|1.5382325|1.62066146179402|1.53058707762557|3.84150310880829|3.21342230113636|3.2875909703504|3.09915710455764|3.27700978835979|3.04180144|3.30284839572192|3.70229701492537|3.68619627791563|3.31581339285714|4.48207883211679|3.55878564476886|3.34099507829978|3.66857076167076|3.31101485587583|3.67226083743842|3.62214479418886|4.32133396674584|3.63234174757282|3.62327070217918|3.63156674757282|3.64932707317073|3.7553782396088|4.25784988344988|3.78810835380835|3.64471404358353|3.72824878640777|3.73695231143552|3.76438235294118|3.74639|3.78326133004926|3.75964289215686|3.72988740920097|3.80291135802469|3.75532518337408|3.45174741573034|3.76399387254902|3.74464742014742|4.18349025522042|3.61649683698297|3.66954736842105|4.15282377622378|3.64142541567696|4.05383944954128|4.13415784543326|3.64651770334928|3.76742445520581|3.8797536199095|3.96624403669725|3.7110862745098|4.17238710462287|4.22865819070905|3.77581955445545|3.74754201474201|3.78496898263027|3.73329168704156|4.25567142857143|3.76443037037037|4.25265659472422|3.83339261083744|2.51003023872679|4.28473285371703|3.74508476658477|3.75558694581281|4.24367933491687|3.72716234718826|4.26589045346062|4.26391026252983|2.24979786223278|3.80116381418093|4.25134928571429|4.18244764150943|4.22228047619048|4.23132559241706|4.12414767441861|3.31079782608696|4.15281744186047|5.94051031390135|5.92467567567568	0.00858746	1.54235	4.47404	dMean__Epithelial_2_ct_all_ENSG00000172456_chr1:59500582:A:G	Allegbe_Harris_2025	Pseudo-bulk	Enterocyte	naive	Pseudo-bulk_Enterocyte progenitor/precursor crypt OLFM4+	ge	IBDverse
dMean__Epithelial_2_ct_all	chr22:21625649:C:T	cd	chr22_21625295_C_T	ENSG00000185651	UBE2L3	-0.23482	0.0490492	2.82e-06	0.910254	0.976556	chr22:21625295:C:T	22	21625295	86	-2.57716	0.119024	-2.57396950276243|-2.5354787258248|-2.58753407325194|-2.48903276595745|-2.6385737704918|-2.59188747228381|-2.58893133333333|-2.58622822580645|-2.59466948775056|-2.62178053993251|-2.51697127429806|-2.59006662958843|-2.5818084004603|-2.61787704918033|-2.63172689265537|-2.64640295159386|-2.61261358024691|-2.60970011210762|-2.60877627906977|-2.6433496009122|-2.6210338963964|-2.55173271461717|-2.59760324074074|-2.65850642201835|-2.65029488054607|-2.60065353418308|-2.61388462401796|-2.64417607709751|-2.64418321995465|-2.61824573033708|-2.60956024636058|-2.65567800687285|-2.64437505668934|-2.4923618993135|-2.62071341040462|-2.59616647398844|-2.60571621923937|-2.5929941108545|-2.59580497109827|-2.60647058165548|-2.60367094972067|-2.50291879699248|-2.59299237875289|-2.60607796420582|-2.60906382978723|-2.61717337962963|-2.64098357870895|-2.58677649769585|-2.61848842696629|-2.6417231292517|-2.64171088435374|-2.61747146067416|-2.6420216553288|-2.64262133938706|-2.64490692395006|-2.60384429530201|-2.59206242774566|-2.62924514672686|-2.60572360178971|-2.64634246575342|-2.09990331707317|-2.60777024608501|-2.61428765432099|-2.49700711902113|-2.64510238365494|-2.52712885032538|-2.60268210290828|-2.60255458612975|-2.52224|-2.42192974137931|-2.6540367881549|-2.62712623873874|-2.67008337028825|-2.5872306712963|-2.62076439732143|-2.63888571428571|-2.6301184180791|-2.64522488636364|-2.64215266742338|-2.65474572405929|-2.55410298329356|-2.55618279816514|-2.0721078539823|-2.04777494529541|-2.16349552845528|-2.35795317220544	0.001384	-2.65556	-2.10785	dMean__Epithelial_2_ct_all_ENSG00000185651_chr22:21625295:C:T	Allegbe_Harris_2025	Pseudo-bulk	Enterocyte	naive	Pseudo-bulk_Enterocyte progenitor/precursor crypt OLFM4+	ge	IBDverse
dMean__Epithelial_2_ct_all	chr7:101255910:G:T	uc	chr7_101251416_T_G	ENSG00000106404	CLDN15	-0.259414	0.0435091	7.98e-09	0.943045	0.757913	chr7:101251416:T:G	7	101251416	25	-5.67293	1.34634	-4.42991336302895|-5.83408555858311|-6.3163189119171|-6.20839384615385|-6.19732569974555|-6.46678096446701|-4.47042757352941|-4.44122236363636|-5.78371583710407|-4.45027404021938|-4.67767306273063|-4.67728763837638|-6.50137340153453|-4.5082768683274|-5.72126966292135|-4.59866423357664|-4.54895848375451|-5.65732511111111|-5.75892857142857|-6.31527064439141|-5.8558532731377|-4.00135204991087|-5.82820711009174|-9.20463571428571|-9.36976382978724	0.0538535	-9.27069	-4.25849	dMean__Epithelial_2_ct_all_ENSG00000106404_chr7:101251416:T:G	Allegbe_Harris_2025	Pseudo-bulk	Enterocyte	naive	Pseudo-bulk_Enterocyte progenitor/precursor crypt OLFM4+	ge	IBDverse
dMean__Epithelial_2_ct_all	chr2:202626976:G:C	cd	chr2_202655060_T_G	ENSG00000138439	FAM117B	-0.190226	0.0456899	4.25e-05	0.897227	0.992739	chr2:202655060:T:G	2	202655060	34	-2.72663	0.0872417	-2.76542374821173|-2.70485490753912|-2.67337997179126|-2.6355111898017|-2.63926326241135|-2.62048563380282|-2.62809985875706|-2.59646427566807|-2.74810102790015|-2.62060676056338|-2.61700042194093|-2.61759113924051|-2.65096011396011|-2.77336076923077|-2.81512585949178|-2.87012009063444|-2.82343833580981|-2.8953797564688|-2.82342379518072|-2.82055652818991|-2.86916575757576|-2.81578003025719|-2.84137151424288|-2.75675307346327|-2.7478966966967|-2.74978840361446|-2.7790838612368|-2.74089594594595|-2.6713251874063|-2.67846125186289|-2.67294292101341|-2.67804315789474|-2.7254904676259|-2.63936927083333	0.00256593	-2.87454	-2.61341	dMean__Epithelial_2_ct_all_ENSG00000138439_chr2:202655060:T:G	Allegbe_Harris_2025	Pseudo-bulk	Enterocyte	naive	Pseudo-bulk_Enterocyte progenitor/precursor crypt OLFM4+	ge	IBDverse
dMean__Epithelial_2_ct_all	chr1:2566588:A:G	uc	chr1_2559766_C_T	ENSG00000157873	TNFRSF14	0.215014	0.0474388	8.86e-06	0.916061	1	chr1:2559766:C:T	1	2559766	66	-2.83619	0.104403	-2.6553018387553|-2.65856912181303|-2.67144281650071|-2.93804071428571|-2.67431522048364|-2.9204586059744|-2.6755321888412|-2.74984134477825|-2.83727943262411|-2.86430971428571|-2.90092857142857|-2.72604234104046|-2.91888606321839|-2.91432356321839|-2.87520348330914|-3.0664098265896|-2.88834536082474|-2.82147211267606|-2.84397637906648|-3.0263953125|-3.07012203147353|-3.08042564469914|-2.72849985775249|-2.73996054519369|-2.60522853067047|-2.70770171184023|-2.73485617977528|-2.73203141654979|-2.76936402266289|-2.7417135021097|-2.74636334269663|-2.79516901004304|-2.65692659123055|-2.78245797720798|-2.87775114942529|-2.79076862464183|-2.79331893830703|-2.79566666666667|-2.79524482758621|-2.88638342857143|-2.90203328530259|-2.89341135057471|-2.77275007153076|-2.90459909090909|-2.87349928876245|-2.84038581765557|-2.93243162705667|-2.88304613180516|-2.88285308464849|-2.78371742857143|-2.79662528735632|-2.90042384393064|-2.78634205202312|-2.90598740955138|-2.72908204768583|-2.8180704845815|-2.89620939334638|-2.89390157170923|-2.90325374015748|-2.90885917159763|-2.88586653620352|-2.9087349609375|-2.92747937131631|-2.92827039215686|-2.93977362204724|-2.93419469548134	0.00158186	-3.0678	-2.65632	dMean__Epithelial_2_ct_all_ENSG00000157873_chr1:2559766:C:T	Allegbe_Harris_2025	Pseudo-bulk	Enterocyte	naive	Pseudo-bulk_Enterocyte progenitor/precursor crypt OLFM4+	ge	IBDverse
dMean__Epithelial_2_ct_all	chr22:21625649:C:T	uc	chr22_21625295_C_T	ENSG00000185651	UBE2L3	-0.23482	0.0490492	2.82e-06	0.922296	0.981753	chr22:21625295:C:T	22	21625295	86	-3.43164	0.224923	-3.50819638554217|-3.47147320872274|-3.47446825633383|-3.23608686030429|-2.88520102432779|-3.52090737951807|-3.47766895522388|-3.51306118935837|-3.47763164179104|-3.44278124076809|-3.25518910614525|-3.5014584962406|-3.47843643410853|-3.54305388272583|-3.4402929098966|-3.55794174603175|-3.30189886524823|-3.30660866477273|-3.54430900473934|-3.33556489208633|-3.52114689863843|-3.4693905362776|-3.55678161648177|-3.47558860569715|-3.49791171171171|-3.55120886075949|-3.35103769784173|-3.51229412650602|-3.46533372956909|-3.52532329803328|-3.34338206599713|-4.01108460207612|-3.3082819858156|-3.28060888554217|-3.56994818897638|-3.54208832807571|-4.05132226086956|-3.54185|-3.55843312202853|-3.30992144886364|-3.31949501424501|-3.30527290780142|-3.53626992125984|-3.32358587731812|-3.31421621621622|-3.56100440944882|-3.47022098214286|-3.52483830455259|-3.48870464071856|-3.47761164179104|-3.4724128166915|-3.31372631578947|-3.60721842105263|-3.45422759643917|-3.46750446428571|-3.31128990042674|-3.50881690140845|-3.32312582025678|-3.30897286931818|-3.44969642857143|-3.0880931133429|-3.61449085271318|-3.29466803394625|-3.2818850877193|-3.28679153737659|-3.26790014025245|-3.30511051136364|-3.50404186746988|-3.28186198830409|-3.32477928994083|-3.45221377777778|-3.29503968926554|-4.39491824817518|-3.49822738654147|-3.45832827687776|-3.50526686746988|-3.51609486404834|-3.53231851289833|-3.53759346504559|-3.55452213740458|-3.68388691910499|-3.66008440065681|-3.00671829855538|-3.04335983739837|-2.81597830687831|-2.66376279863481	0.00261539	-3.97018	-2.90039	dMean__Epithelial_2_ct_all_ENSG00000185651_chr22:21625295:C:T	Allegbe_Harris_2025	Pseudo-bulk	Enterocyte	naive	Pseudo-bulk_Enterocyte progenitor/precursor crypt OLFM4+	ge	IBDverse
dMean__Epithelial_2_ct_all	chr4:89296632:CAT:C	ibd	chr4_89307656_C_T	ENSG00000185477	GPRIN3	0.40331	0.0384712	1.03e-21	0.939944	0.954563	chr4:89307656:C:T	4	89307656	11	-9.81947	0.450766	-10.8538293103448|-9.95753566084788|-9.92370765432099|-9.82722102689486|-9.89591699507389|-9.54971600985222|-9.6209243373494|-9.74178381642512|-9.9041171990172|-9.81482463054187|-8.92461684210526	0.0409788	-10.6298	-9.08089	dMean__Epithelial_2_ct_all_ENSG00000185477_chr4:89307656:C:T	Allegbe_Harris_2025	Pseudo-bulk	Enterocyte	naive	Pseudo-bulk_Enterocyte progenitor/precursor crypt OLFM4+	ge	IBDverse
dMean__Epithelial_2_ct_all	chr5:96970610:A:AT	ibd	chr5_96916885_T_C	ENSG00000164308	ERAP2	1.07891	0.0256114	6.25e-119	0.919786	0.972653	chr5:96916885:T:C	5	96916885	250	20.5332	0.766073	19.9751365546218|19.8760836820084|19.8703717573222|19.8734402083333|20.7060929292929|22.1622313769752|22.2126221719457|18.5137260504202|22.2126221719457|22.1206832579186|22.2126244343891|22.2614172335601|21.4368548034934|22.2405520361991|22.1125781531532|22.1632595936795|22.1624808126411|22.1624808126411|20.7100378486056|22.1641715575621|22.0146961883408|22.1626207674944|22.2208610859728|21.5365416666667|22.3197761363636|20.8464796747968|21.3046019522777|22.2225859728507|22.2941746031746|22.2695578231293|22.3198931818182|22.2676916099773|22.269746031746|20.8551719745223|20.8148058035714|20.4869406593407|20.7135871681416|20.6170792951542|20.8535234899329|20.1626121673004|20.8472189616253|20.9458501118568|20.8990959821429|20.9464026845638|20.9459921700224|20.8129508928571|19.1861721311475|20.8988616071429|20.9927773542601|20.9474937360179|20.7642651884701|20.81004|19.8714588014981|20.8543964365256|20.8546859688196|20.0588827977316|20.8087033333333|20.8564788418708|20.9001638392857|20.8219204545455|20.9009955357143|20.9008424107143|20.0972462121212|20.0973636363636|20.9015966517857|20.9007366071429|20.9007359375|20.8820669642857|20.9526807606264|20.1189640151515|20.905153125|20.9050479910714|20.8126577777778|20.8123733333333|20.9519082774049|20.0293943396226|20.8583229398664|20.9100982142857|20.635487032967|20.8541893095768|20.8170613333333|20.8541893095768|20.9028839285714|20.8078466666667|20.8079524444444|20.0026736242884|20.2668060606061|20.8078555555556|20.8696425389755|20.9944977477477|20.9945|21.109509009009|21.1524424379233|21.1525124153499|21.1048716216216|20.9636389261745|20.9631946308725|20.9164352678571|19.9589303201507|20.8977839643653|20.9160758928571|21.0100538116592|20.3824519230769|20.9632147651007|20.9168450892857|21.0089921524664|21.0098946188341|20.9636129753915|20.4160806100218|19.9603258003766|21.0562033707865|21.0564256179775|21.0089708520179|21.0570224719101|20.1445104364326|21.1094301801802|20.147605313093|20.3969943289225|20.4339412878788|20.0404600760456|20.1979239543726|20.1828098859316|21.0602979775281|21.0629647191011|21.1373167800453|20.2200342857143|21.4605505773672|21.1092274774775|20.3363812260536|21.0146860986547|20.4196775599129|21.4567505773672|20.336775862069|20.2985296367113|20.2585515267176|20.4656034934498|20.3217667304015|21.2410544217687|20.656156097561|20.6957837837838|20.3301641221374|20.3301641221374|19.7817359550562|20.3300095419847|20.2899180952381|20.3698661567878|20.4459776286353|20.2528079847909|19.7446728971963|20.252674904943|19.6347397769517|20.2144155597723|20.3725544933078|20.3698929254302|20.3690458891013|19.7079235074627|20.2914438095238|19.1157127272727|20.4081455938697|20.4076551724138|20.2932819047619|20.2550228136882|20.3096297777778|20.2929866666667|19.740482937365|20.4003828125|19.8153857677903|19.8013558052434|19.7818483146067|19.9552454545455|20.2072960151803|19.9039009345794|20.0857394335512|20.246036121673|21.2851402805611|20.1573238095238|20.3235286259542|20.3229160305343|20.3621586998088|20.2074573055028|20.2876476190476|19.6667318435754|20.1319357277883|20.0013297180043|19.6184287234043|20.045772826087|20.0853732026144|20.1341113537118|20.0370576086957|19.4514641350211|19.7360747663551|20.0874379084967|20.0939490566038|20.1301020793951|20.0409043478261|20.2099051233397|20.0917581699346|20.2141499051233|20.2484543726236|20.2099943074004|19.6666405959032|20.1722840909091|20.212|19.9103952483801|19.9608279220779|19.8322548387097|20.0016823308271|19.4568099630996|20.3134333333333|19.9246414686825|19.9966654135338|20.1079149338374|20.0323483992467|19.7902489270386|19.415532228361|19.7076474358974|19.8816504672897|20.221432300885|19.8819420560748|19.474426199262|20.2664647450111|18.6639126559715|19.21475|19.9850321361059|19.4919087523277|20.138650671785|19.5965869158879|19.8915378787879|16.4578948943662|19.5702255639098|20.8440840909091|19.5662485981308|19.5664261682243|20.6947146067416|20.2038404347826|20.0555806451613|20.6958134831461|20.2083307692308|20.2772339869281|20.5795424107143|20.582815625|19.9885641509434|19.980658008658|19.9992528301887|19.8125517890772|20.1912457142857|19.9920056497175|20.2410021691974|19.7536456102784|21.2204032258065	0.00306429	19.4236	22.2567	dMean__Epithelial_2_ct_all_ENSG00000164308_chr5:96916885:T:C	Allegbe_Harris_2025	Pseudo-bulk	Enterocyte	naive	Pseudo-bulk_Enterocyte progenitor/precursor crypt OLFM4+	ge	IBDverse
dMean__Epithelial_2_ct_all	chr22:21625649:C:T	ibd	chr22_21625295_C_T	ENSG00000185651	UBE2L3	-0.23482	0.0490492	2.82e-06	0.921862	0.988803	chr22:21625295:C:T	22	21625295	86	-2.97211	0.129283	-2.99029833119384|-2.97158106666667|-2.99661722365039|-2.83255544794189|-2.68255|-3.00113286264442|-3.00262654639175|-3.01321624161074|-2.99487557840617|-3.01132157622739|-2.85626887254902|-2.98521782051282|-2.99945387700535|-3.04172380952381|-3.01694080310881|-3.06216297814208|-2.99979213917526|-2.98442628205128|-3.01957954239569|-3.01067220779221|-3.00707764857881|-2.96441185983827|-3.02878434547908|-3.0224479791395|-3.02940078023407|-3.03702841677943|-3.0285711313394|-3.03667096354167|-3.02879168831169|-3.08232632275132|-2.9991471042471|-3.04252874015748|-3.04085893089961|-2.87377875989446|-3.04284174496644|-3.02245491251682|-2.99422917737789|-3.00606813922356|-3.01797217741936|-2.98741628205128|-3.01070478036176|-2.84867652811736|-3.01009571045576|-3.01791930051813|-2.97180357142857|-3.03521852348993|-3.02071049222798|-3.00981501340483|-3.00703832258065|-3.03780938722295|-3.02203501945525|-2.99043594351733|-3.05008259162304|-3.00406374193548|-3.02226070038911|-2.98058489116517|-3.02174393530997|-2.99808391248391|-3.00971175710594|-3.01455916775032|-2.59951799516908|-2.99274274711168|-2.96729974522293|-2.85599160305343|-3.02248404669261|-2.86594440344403|-2.97925454545455|-2.99830386597938|-2.87058005115089|-2.88888277634961|-3.01845116580311|-3.00629909793814|-3.29018469945355|-3.01669001349528|-2.99134382165605|-3.01880311284047|-3.02292831168831|-3.03493859191656|-3.04279281045752|-3.06343684210526|-3.06638724928367|-3.05341287671233|-2.4777585978836|-2.46271881578947|-2.53036402535658|-2.61468174204355	0.00150329	-3.06602	-2.53901	dMean__Epithelial_2_ct_all_ENSG00000185651_chr22:21625295:C:T	Allegbe_Harris_2025	Pseudo-bulk	Enterocyte	naive	Pseudo-bulk_Enterocyte progenitor/precursor crypt OLFM4+	ge	IBDverse
dMean__Epithelial_2_ct_all	chr12:6402491:G:A	cd	chr12_6402491_G_A	ENSG00000256433	ENSG00000256433	-0.364015	0.0672613	1.4e-07	0.998207	1	chr12:6402491:G:A	12	6402491	9	-4.09298	0.253925	-3.87018666666667|-4.29492194444444|-4.21363796791444|-3.5554187992126|-4.08913702337023|-4.24017028061225|-4.25645454545455|-3.97830928961749|-4.33858861788618	0.0282139	-4.32986	-3.61837	dMean__Epithelial_2_ct_all_ENSG00000256433_chr12:6402491:G:A	Allegbe_Harris_2025	Pseudo-bulk	Enterocyte	naive	Pseudo-bulk_Enterocyte progenitor/precursor crypt OLFM4+	ge	IBDverse
dMean__Epithelial_2_ct_all	chr7:75073650:C:T	cd	chr7_75058325_G_A	ENSG00000274523	RCC1L	-0.3389	0.0588435	2.35e-08	0.982825	0.759618	chr7:75058325:G:A	7	75058325	16	-4.5545	0.542882	-3.60991572327044|-3.6497373608903|-3.56877379844961|-4.59250094043887|-4.59149264475743|-5.38791971383148|-4.63671303656598|-4.62817523809524|-4.94766758409786|-4.60578515007899|-4.64209301587302|-4.67766349206349|-4.6816747217806|-4.5922102484472|-4.5944046875|-5.46526480541455	0.0339301	-5.43626	-3.5842	dMean__Epithelial_2_ct_all_ENSG00000274523_chr7:75058325:G:A	Allegbe_Harris_2025	Pseudo-bulk	Enterocyte	naive	Pseudo-bulk_Enterocyte progenitor/precursor crypt OLFM4+	ge	IBDverse
dMean__Epithelial_2_ct_all	chr16:68555530:G:A	ibd	chr16_68640885_G_A	ENSG00000184939	ZFP90	0.323865	0.0636346	6.84e-07	0.807579	0.801703	chr16:68640885:G:A	16	68640885	169	8.47991	0.404202	9.118272|9.17815567765568|8.31022132564841|8.31024610951009|8.80653797101449|9.41593457943925|8.89030970588235|8.85794518950437|8.85673323615161|8.86333313782991|8.89418245614035|8.79815539772727|8.36805916666667|8.67950482954545|8.66310084745763|8.30967994505495|8.68393314447592|8.74109714285714|8.32105386740331|8.27557692307692|8.17500972972973|8.57580842696629|8.57585758426966|8.29310810055866|9.08631488095238|8.54369832869081|8.52777094972067|8.61889329608939|8.61854357541899|8.59522896935933|8.6668191011236|8.61835642458101|8.64289215686274|9.18242380952381|8.64272100840336|8.64215602240896|8.64290140056022|8.6668702247191|8.61890893854749|8.66633426966292|8.70042640449438|8.59422534818941|8.61804245810056|8.61683240223464|8.50084407713499|8.64221764705882|8.64898938547486|8.65021648044693|9.18249910714286|8.42845742296919|8.59423509749304|8.61802653631285|8.59429526462396|8.593425|8.61846089385475|8.64272829131653|8.64997932960894|8.59432311977716|8.61920530726257|8.64044705882353|8.61818156424581|9.18217708333333|9.20969164179104|8.66362471910112|8.66400730337079|8.71132824858757|8.71987492957747|8.71149830508475|8.66379887640449|8.66368426966292|8.66823314606742|8.59534679665738|8.66405|8.62389637883008|8.61511229050279|8.6377106442577|8.71299435028249|8.79159034090909|8.71582146892655|9.17939375|8.71375875706215|8.71333192090395|8.71862901408451|8.71182570621469|8.71337005649717|8.71337231638418|8.71263474576271|9.20775582089552|8.68892676056338|8.74341299435028|8.68932873239437|8.74535254237288|8.71347259887006|8.73796657223796|8.68973014084507|8.71409548022599|9.26347447447447|8.69034281690141|8.68971830985916|9.23483134328358|8.38370434782609|8.83956446991404|8.38701416893733|8.36404347826087|8.34139024390244|8.36828876712329|8.2540192513369|8.2552871657754|8.23186451612903|8.18672074468085|8.20819466666667|8.58835431754875|8.42484972677596|8.19391489361702|8.17276763925729|8.44746849315069|8.19391542553191|8.02520707964602|8.19754787234043|8.25991978609626|8.28204021447721|8.17111856763926|8.19013085106383|8.14902645502645|8.14899576719577|8.1490582010582|8.85036160458453|8.75139261363636|8.17106153846154|8.26147326203209|8.17017771883289|8.25839222520107|8.25790616621984|8.37118482384824|8.25805495978552|8.90494595375723|8.37135447154471|8.23597459893048|8.23603823529412|8.28000268817204|8.2694836461126|8.63606274509804|9.66977278688524|7.70358265306123|7.78313917525773|7.6455306122449|7.86558687664042|7.78320311688312|8.16374011142061|7.72403298153034|7.6465227154047|7.75848597883598|7.70375|7.66000394736842|7.98995492957746|7.63980734908136|7.67900530503979|8.04647777777778|7.58306806282723|8.17687853107345|7.80738960674157|7.54271201923077|8.00596716049383|7.98635295566503|8.43398177083333|8.31920897435898|7.64328602409639|7.76204785276074|7.17470057971014	0.00239173	7.64373	9.2093	dMean__Epithelial_2_ct_all_ENSG00000184939_chr16:68640885:G:A	Allegbe_Harris_2025	Pseudo-bulk	Enterocyte	naive	Pseudo-bulk_Enterocyte progenitor/precursor crypt OLFM4+	ge	IBDverse
dMean__Epithelial_2_ct_all	chr16:28485738:T:A	cd	chr16_28487970_A_G	ENSG00000184730	APOBR	0.460385	0.0435514	5.35e-22	0.971043	0.998296	chr16:28487970:A:G	16	28487970	227	4.24261	0.267638	4.57820542797495|4.54854293139293|4.5992726618705|4.6460995872033|4.60842271784232|5.36582340182648|4.6661199195171|4.62712072434608|4.76614256619145|4.66078402426694|4.46750882917466|4.49611256038647|4.47503156881617|4.03155897703549|4.51197221135029|4.50051686046512|4.09100084835631|4.08818326271186|4.09033845338983|4.47738197674419|4.45964932692308|4.56278790882061|4.45003304178814|4.41285392156863|4.37834799608993|4.3833081871345|4.34048552123552|4.4793020746888|4.46810541125541|4.47193689320388|4.47682289416847|3.88778383458647|3.82303806451613|3.85772910447761|3.9341811731315|3.95367526265521|3.89451082862524|4.53075444566411|4.51858758169935|4.46882165948276|3.9854310940499|4.33083829113924|4.43813708108108|4.51166666666667|4.01089086538462|4.01076634615385|3.93881023696682|4.48864887144259|4.47958121330724|4.53482170385396|4.52423541048467|4.51620483711747|4.46306951340616|4.49871889218595|4.49819040553907|4.50235544554455|4.43438228346457|4.49834193867458|4.46311383709519|4.50687512388503|4.46935466269841|4.38981447876448|4.49906484607746|4.4702438302073|4.47014511352419|4.49579435084242|4.41083832335329|4.4218302|4.42435555555556|4.48203422619048|4.420045|4.45978923988154|4.420412|4.43576780341023|4.4204402|4.41214790419162|4.40265288844622|4.46116157635468|4.42691841841842|4.47884629080119|4.44800602409639|4.46620191532258|4.4312874251497|4.43194890219561|4.43571988011988|4.47943892215569|4.47919091816367|4.32795274831244|4.45782218905473|4.47136205179283|4.40035651741294|4.47159980079681|4.39371038575668|4.40246184340932|4.39806594059406|4.46691383084577|4.41337090367428|4.48353286713287|4.47713399800598|4.42021791044776|4.47772194388778|4.42901645064806|4.51716649899396|4.490033|4.48551648351648|4.48394157527418|4.41060782953419|4.41521924603175|4.42840119402985|4.35971570576541|4.41107452923687|4.47113399602386|4.35700745401742|4.46644389275074|4.6351865735768|4.45349386138614|4.4004646884273|4.41029653121903|4.41066105054509|4.39356942800789|4.47011416752844|4.46552376033058|4.46998448810755|4.46596022727273|4.54832521008403|4.5503197492163|4.57435843054083|4.57451797040169|4.48070217166494|4.54119874081847|4.36599193548387|4.35915593561368|4.39803469387755|3.94811811740891|3.89721129032258|3.9595861928934|3.96755645981689|3.96255691056911|3.96666815869786|3.97117250509165|3.93667107942974|3.94269383215369|3.99851478083588|3.93913935742972|3.98656341463415|3.97499325842697|3.99860142711519|3.96228858585859|3.9752569402229|4.02001299897646|4.17461007423118|4.02294536940687|3.96748778004073|4.00290154162384|4.01495072164948|3.95136243654822|3.99413577981651|4.00626994818653|4.01121277033986|4.00711141975309|4.01903323013416|4.01942848297214|4.01143892893924|4.01942848297214|4.04885395010395|4.02252329896907|4.21614059511158|4.01081802265705|4.02774167528438|3.91308221302999|4.00212267080745|4.02410723140496|4.02061465428277|4.00827057613169|4.10993367875648|3.97584571428571|4.04715734989648|4.05499149377593|4.02483316115702|4.00758733264676|4.0378067357513|4.01585835051546|3.99798397104447|4.01555237113402|4.01099330587024|4.01968245614035|4.00626994818653|3.862249498998|4.01622515463918|4.03212370600414|4.04357166494312|3.98444268167861|4.02365123966942|4.0405979253112|4.03643212435233|4.03225362318841|4.0234617768595|4.03225362318841|4.0271359375|4.04061307053942|4.03618932642487|4.03653119170984|4.03217060041408|4.08188691099476|4.03378633540373|4.0288645294726|3.86074031936128|4.01736494845361|4.04422594142259|4.0324949327818|4.06185893970894|4.03646384297521|4.03625826446281|3.9980559877175|3.99429795501022|4.04048759048604|4.04037383660807|4.05995862785863|3.81947716186253|3.80104225663717|3.67497255369928|3.73432467248908|3.71113492927095|3.73646834061135|3.71208219326819|3.75620549450549|3.72927549234136	0.00117902	3.7493	4.62994	dMean__Epithelial_2_ct_all_ENSG00000184730_chr16:28487970:A:G	Allegbe_Harris_2025	Pseudo-bulk	Enterocyte	naive	Pseudo-bulk_Enterocyte progenitor/precursor crypt OLFM4+	ge	IBDverse
dMean__Epithelial_2_ct_all	chr7:73802403:T:C	uc	chr7_73841317_G_C	ENSG00000165171	METTL27	-1.12065	0.0456437	5.29e-70	0.83941	0.910562	chr7:73841317:G:C	7	73841317	131	23.2365	2.18791	20.7750071770335|33.4412621276596|25.0765208845209|25.8705038167939|24.928438961039|25.9076539440204|25.0464411764706|24.4474880382775|23.121185520362|22.7245548387097|24.1246187214612|20.9739596412556|21.0216314606742|20.7884466666667|20.7297361419069|23.2032136563877|22.3443568376068|23.1517978021978|23.2029339207048|23.2756313465784|22.2965221987315|23.1811538461538|22.972954248366|22.2673763213531|23.3084181415929|28.4239469273743|21.2026004016064|21.2527766599598|20.197552581262|20.6731898238748|20.5908226120858|21.3986707317073|20.3539884393064|20.3592403846154|20.5294011627907|20.4500714285714|20.3289346153846|20.314216890595|21.1658170974155|20.9496594059406|21.1644|22.0287671517672|21.9590456431535|22.0774658385093|22.0325619834711|22.1689079497908|20.0120044642857|22.2993243243243|22.5553006263048|22.4229315352697|29.5383646209386|34.8320726890756|23.2061166666667|23.1981097308489|23.1499359504132|23.2058854166667|23.1578440748441|23.1575488565489|23.499194092827|23.3914467640919|23.44968|23.2278225469729|24.5344603524229|24.624967032967|29.0223357638889|23.798141025641|23.7469275053305|23.6811670235546|23.7980555555556|23.7350572033898|23.888407249467|25.119302690583|23.8486274089936|23.7503646055437|23.1060414937759|23.6434267515924|23.68555602537|23.6434501061571|23.1033962655602|23.6427473460722|23.6429532908705|23.6427473460722|23.3316139240506|23.0398020833333|23.2435866388309|23.4894873417722|23.5301008403361|23.6385690021231|23.5887139830508|23.6383842887473|23.6895787234043|23.1461101871102|23.8410406852248|24.0939956427015|24.2439805194805|24.209247826087|24.2084065217391|24.0999010752688|24.0542634989201|24.2091782608696|25.2769750566893|23.646101910828|24.2619128540305|23.1978291666667|23.1504844074844|23.3438195020747|22.8214746450304|23.307347826087|23.3115569358178|23.1658806584362|23.2143381443299|23.2616074380165|23.1659197530864|24.6424879649891|21.0104701492537|23.0519159836066|22.9577510204082|22.8663130081301|22.1794920634921|27.7047553333333|23.0754887525562|22.4747330677291|27.2991881188119|22.6152346938776|22.4021425661914|22.5687067209776|22.5236788617886|20.1362741626794|20.1458086124402|20.0491738095238|20.088138424821	0.0167016	20.1387	28.8727	dMean__Epithelial_2_ct_all_ENSG00000165171_chr7:73841317:G:C	Allegbe_Harris_2025	Pseudo-bulk	Enterocyte	naive	Pseudo-bulk_Enterocyte progenitor/precursor crypt OLFM4+	ge	IBDverse
dMean__Epithelial_2_ct_all	chr1:2566588:A:G	uc	chr1_2576904_G_C	ENSG00000228037	ENSG00000228037	0.31263	0.0613974	6.76e-07	0.8495	1	chr1:2576904:G:C	1	2576904	66	3.83661	0.825198	2.96225785007072|2.9656052407932|2.97461934566145|2.947597|2.92557027027027|2.93603741109531|2.94712217453505|2.75240858369099|3.15090595744681|3.13990157142857|2.99080857142857|2.85541069364162|3.00718318965517|3.01181034482759|3.23434412191582|3.37960375722543|3.21067702503682|2.90813704225352|2.95607468175389|2.96522840909091|3.21004420600858|3.05418553008596|3.7552759601707|3.8354981348637|3.59101740370899|3.88486019971469|3.90536867977528|3.90131079943899|3.8894821529745|3.91200492264416|3.85722120786517|4.01056987087518|3.74210565770863|4.02770826210826|4.06717528735632|3.70828037249284|3.71447288378766|3.72112744252874|3.7204367816092|4.00319185714286|4.08912968299712|4.07676623563218|3.59995593705293|5.73185690909091|3.98568506401138|3.76820694645441|5.71535429616088|3.87593982808023|3.88073701578192|3.532085|3.55225833333333|3.9123774566474|3.52658338150289|3.91746657018813|3.4693144460028|3.98238032305433|5.38867906066536|5.40075343811395|5.41618956692913|5.42721972386588|5.36881135029354|5.163064453125|5.17512711198428|5.16532156862745|5.18552086614173|5.17709233791749	0.012503	2.88836	5.53527	dMean__Epithelial_2_ct_all_ENSG00000228037_chr1:2576904:G:C	Allegbe_Harris_2025	Pseudo-bulk	Enterocyte	naive	Pseudo-bulk_Enterocyte progenitor/precursor crypt OLFM4+	ge	IBDverse
dMean__Epithelial_2_ct_all	chr5:73224708:C:T	cd	chr5_73224708_C_T	ENSG00000251493	FOXD1	0.441168	0.0505342	3e-16	0.98662	1	chr5:73224708:C:T	5	73224708	30	-4.84154	0.18629	-4.81277456242707|-4.84616297117517|-4.22287216248507|-4.83649934065934|-4.88464395116537|-4.86861028761062|-4.81624563318777|-4.93920145903479|-4.87179598662207|-4.19252368421053|-4.86087764182425|-4.87172185061315|-4.94379235955056|-4.86549305711086|-4.88454273029967|-4.93191309255079|-4.95945305429864|-4.96432706681767|-4.76479530456853|-4.76368130489335|-4.86658764478764|-4.95671992238034|-4.85878626444159|-4.84794296774194|-4.84098586118252|-4.9212566970091|-4.87244280155642|-4.88474980494148|-5.13814032921811|-4.95662453900709	0.00620968	-5.01213	-4.21453	dMean__Epithelial_2_ct_all_ENSG00000251493_chr5:73224708:C:T	Allegbe_Harris_2025	Pseudo-bulk	Enterocyte	naive	Pseudo-bulk_Enterocyte progenitor/precursor crypt OLFM4+	ge	IBDverse
dMean__Epithelial_2_ct_all	chr16:69627624:TCAGGCTGCATAGTG:T	uc	chr16_69785726_A_G	ENSG00000198373	WWP2	0.207862	0.0362528	2.69e-08	0.894405	0.996991	chr16:69785726:A:G	16	69785726	131	3.4997	0.35644	2.57915846153846|2.40248762214984|3.37045281306715|3.27148267148014|3.34932440944882|2.41871795665635|3.29204943609023|3.43016399253731|3.4076280733945|3.28568543516874|3.25507244367418|3.52001093474427|3.51306666666667|3.63383489208633|3.40711776649746|3.53367860962567|3.34832972972973|3.53130748663102|3.61033488372093|3.60360268336315|3.63354135472371|3.52596996466431|3.55039252669039|2.85469087719298|3.6192175313059|4.71452011494253|3.60562816399287|3.60523814616756|3.64285763016158|2.7581198615917|3.62908443649374|3.54509661921708|3.60901725978648|2.77639616724739|3.51523122807018|3.6133256684492|3.62705992844365|3.62726225402504|2.69238802816901|2.67273272727273|2.68802746478873|3.58852890070922|3.60771553571429|3.57915610619469|2.6728738245614|3.5307384341637|3.43076264855688|3.62778888888889|3.55061663685152|3.63950935672515|3.60690160714286|3.53796892857143|3.51913143872114|3.53151675579323|3.61782974910394|2.65874558303887|2.63961964912281|3.61678743267504|2.6582222614841|3.37393412969283|2.12197161716172|3.54092504472272|3.61468458781362|3.50361471631206|3.762728125|3.53794400715564|3.52809911032029|3.58808451957295|3.52063576512456|2.65512785964912|3.60755813953488|3.50508431372549|3.59323547237077|3.58669679715302|3.69173503649635|3.62040700179533|3.77303196261682|3.71805156537753|3.54882084063047|3.65251236162362|3.67814336633663|3.68604277879342|3.68598427787934|3.75660595903166|3.72448357933579|3.69616998011928|3.56995637707948|3.71660699815838|3.65889112754159|3.72385166051661|3.68261889908257|3.74003033088235|3.76166839186691|3.76802962962963|3.60202654867257|3.79780240740741|3.70187841328413|3.6967704797048|3.57866797853309|3.59719010791367|3.56983017857143|3.53524184397163|3.52403546099291|3.53846796460177|3.54572695035461|3.42172329896907|3.66114902998236|3.60948953900709|3.72665206463196|3.68453864042934|3.73367014388489|3.71945286738351|3.73380053956835|3.76086231884058|3.74725505415162|3.75274502712477|3.69958618042226|3.71530626118068|3.71425857418112|3.72830897666068|3.49738445595855|3.75880289330922|3.7588130198915|3.73668357400722|3.72484193548387|3.61678222996516|3.74696859205776|3.70658392857143|3.71588819320215|3.59778349328215|3.72641831238779	0.00272091	2.59427	3.7667	dMean__Epithelial_2_ct_all_ENSG00000198373_chr16:69785726:A:G	Allegbe_Harris_2025	Pseudo-bulk	Enterocyte	naive	Pseudo-bulk_Enterocyte progenitor/precursor crypt OLFM4+	ge	IBDverse
dMean__Epithelial_2_ct_all	chr11:65879086:C:A	cd	chr11_65832185_C_T	ENSG00000172803	SNX32	0.472269	0.0722807	3.3e-10	0.886038	1	chr11:65832185:C:T	11	65832185	28	4.1692	0.195505	4.24532510729614|4.2286358974359|4.23642777777778|4.68056461843409|4.59164383020731|4.09232096774194|4.01391464699684|4.06583607257204|4.00144821428571|3.98446579497908|4.41909969879518|3.98693060796646|3.99298983228512|4.0513655685441|4.06119296375267|4.05862274176408|4.06289223404255|4.07165170575693|4.06747518636848|4.06298670212766|4.05665427350427|4.47374209989806|4.15367700534759|4.1481401280683|4.16115434083601|4.53648567041965|4.21974353448276|4.01215263157895	0.00698232	3.98613	4.62054	dMean__Epithelial_2_ct_all_ENSG00000172803_chr11:65832185:C:T	Allegbe_Harris_2025	Pseudo-bulk	Enterocyte	naive	Pseudo-bulk_Enterocyte progenitor/precursor crypt OLFM4+	ge	IBDverse
dMean__Epithelial_2_ct_all	chr1:25386842:AACACAC:A	ibd	chr1_25235176_G_A	ENSG00000187010	RHD	-1.00697	0.044634	1.93e-63	0.998934	0.95365	chr1:25235176:G:A	1	25235176	8	18.2757	0.715155	18.3085490909091|18.076310326087|18.6997086614173|18.7325044052863|19.0748031180401|18.3405892857143|18.280800443459|16.6920207343413	0.0893944	16.9343	19.0149	dMean__Epithelial_2_ct_all_ENSG00000187010_chr1:25235176:G:A	Allegbe_Harris_2025	Pseudo-bulk	Enterocyte	naive	Pseudo-bulk_Enterocyte progenitor/precursor crypt OLFM4+	ge	IBDverse
dMean__Epithelial_2_ct_all	chr10:73885338:A:C	cd	chr10_73816205_T_C	ENSG00000148660	CAMK2G	-0.15596	0.0366383	2.89e-05	0.826267	0.710434	chr10:73816205:T:C	10	73816205	68	-1.57667	0.159981	-1.80871370869033|-1.77556751515152|-1.79716788321168|-1.80140207317073|-1.80009536585366|-1.78651064087062|-1.79762503037667|-1.78240546116505|-1.76897801932367|-1.75892467065868|-1.7568206937799|-1.76036902761104|-1.77019415274463|-1.75472174432497|-1.78225586124402|-1.75080106508876|-1.75508210526316|-1.76673392018779|-1.76644366197183|-1.83698233215548|-1.77358231780167|-1.71130689655172|-1.70040100671141|-1.61313318965517|-1.6156882416397|-1.5442420417124|-1.5532441014333|-1.62218847385272|-1.57177200878156|-1.51458329979879|-1.51297376884422|-1.51066907630522|-1.40904101123596|-1.51532265861027|-1.40931835205992|-1.51695231854839|-1.50670392749245|-1.53945928205128|-1.5021656626506|-1.49529194360524|-1.50601451612903|-1.5054199195171|-1.50889666666667|-1.50888747474747|-1.51429706180344|-1.41207372400756|-1.43761018711019|-1.51225931174089|-1.55757098445596|-1.5575889119171|-1.47776890243902|-1.70467325842697|-1.56505059588299|-1.48262505112474|-1.437753125|-1.36739278794403|-1.37457038724374|-1.41790672451193|-1.36138217934166|-1.42007937024973|-1.39234638297872|-1.28164243243243|-1.42532422997947|-1.40378723186925|-1.37254396728016|-1.34676383747178|-1.38328076086957|-1.26199552889858	0.00235266	-1.80378	-1.3256	dMean__Epithelial_2_ct_all_ENSG00000148660_chr10:73816205:T:C	Allegbe_Harris_2025	Pseudo-bulk	Enterocyte	naive	Pseudo-bulk_Enterocyte progenitor/precursor crypt OLFM4+	ge	IBDverse
dMean__Epithelial_2_ct_all	chr14:103440949:G:A	cd	chr14_103386388_C_T	ENSG00000075413	MARK3	-0.363793	0.0265824	1.48e-32	0.838862	0.951627	chr14:103386388:C:T	14	103386388	99	-5.22376	0.213357	-5.9269175|-5.53718493150685|-5.21412614942529|-5.24767514450867|-5.26212898550725|-4.84024893048128|-5.25580115942029|-5.25596130434783|-5.26288089725036|-5.29436034985423|-5.26286888567294|-5.28671033478894|-5.27480637681159|-5.28619941775837|-5.16923744557329|-5.24785483405483|-5.22541956834532|-5.22535971223022|-5.21777557471264|-5.24029033189033|-4.95930833333333|-5.23840360750361|-5.2534981186686|-4.8184375|-5.20934899713467|-5.2024426323319|-5.23973775216138|-5.18070057388809|-5.1622217453505|-5.11849361702128|-5.16224062947067|-5.1837577746077|-5.19904864091559|-5.19853547925608|-5.19862117310443|-5.1309164305949|-5.13232524682652|-4.86485254691689|-4.89099188092016|-5.16330171428571|-5.22347528735632|-5.00466346153846|-5.17160739687055|-5.21670932568149|-5.22420459770115|-5.19323835021708|-5.19151781609195|-5.15681027104137|-5.16340514285714|-5.19350714285714|-5.20825172910663|-5.16343571428571|-5.15647218259629|-5.20284273381295|-5.23871275362319|-5.17028984263233|-5.23079160636758|-4.92437493188011|-5.25338401162791|-5.18562840746054|-5.25335712209302|-5.20814265129683|-5.20039698275862|-5.26769490538573|-5.24506956521739|-5.22987904624277|-5.24511710144928|-5.20058908045977|-5.20124712643678|-5.26766200873363|-5.20877985611511|-5.27581559766764|-5.26737702503682|-5.24502695652174|-5.24544637681159|-5.17167|-5.19312249283668|-5.1929159025788|-5.20809798850575|-5.12776718972896|-5.20079084406295|-5.19334|-5.23010431654676|-5.19980214592275|-5.1767018651363|-5.34190323529412|-4.82668972503618|-5.2164673381295|-5.27437031700288|-5.27779043478261|-5.36059092240117|-5.30368017366136|-5.35181270072993|-5.3359139941691|-5.25120473457676|-5.09171488178025|-5.32950363901019|-5.35349926900585|-6.8667939334638	0.00215512	-5.45772	-4.85132	dMean__Epithelial_2_ct_all_ENSG00000075413_chr14:103386388:C:T	Allegbe_Harris_2025	Pseudo-bulk	Enterocyte	naive	Pseudo-bulk_Enterocyte progenitor/precursor crypt OLFM4+	ge	IBDverse
dMean__Epithelial_2_ct_all	chr11:61825533:A:G	cd	chr11_61796827_G_T	ENSG00000134825	TMEM258	0.174048	0.0333039	3.53e-07	0.939666	0.993191	chr11:61796827:G:T	11	61796827	56	1.92242	0.23144	2.02954957369062|2.22678815958816|2.16348873056995|2.33416222222222|2.05692469733656|2.30348857142857|2.04288066037736|2.01105411203814|2.10100950060901|1.92091296296296|2.00509831932773|2.24392772543742|2.22568145780051|2.19014942084942|1.66376536180308|2.02911854545455|2.0245416969697|2.02946160388821|1.54254375703037|1.64829879663057|2.03193053527981|2.05707758830694|2.03450838396112|2.00726930455635|1.66151270783848|1.65359456264775|1.61544896073903|1.82939921773142|1.55707494432071|1.64446462984724|2.01384584837545|1.85539286523216|1.4979375|1.93808906426156|1.91819705549264|2.05197908101572|1.91816328392246|2.08096340269278|1.51492781289507|1.44805670807453|2.01031462264151|1.23477321428571|1.95169342891278|1.97264400948992|1.96597582938389|1.9679118847539|1.95853452807646|1.9046803874092|1.94223619047619|1.85402907117008|1.80292826347305|2.22990832072617|1.87427475490196|2.15962378854626|1.87420233415233|1.82891428571429	0.00413287	1.46676	2.28115	dMean__Epithelial_2_ct_all_ENSG00000134825_chr11:61796827:G:T	Allegbe_Harris_2025	Pseudo-bulk	Enterocyte	naive	Pseudo-bulk_Enterocyte progenitor/precursor crypt OLFM4+	ge	IBDverse
dMean__Epithelial_2_ct_all	chr4:89296632:CAT:C	cd	chr4_89307656_C_T	ENSG00000185477	GPRIN3	0.40331	0.0384712	1.03e-21	0.955861	0.929761	chr4:89307656:C:T	4	89307656	11	-8.7126	0.662457	-10.2639472826087|-8.89303296213808|-8.75621263616558|-8.73768130434783|-8.81083837719298|-7.76990921843687|-8.54964368308351|-8.6361852248394|-8.80125698689956|-8.89468482142857|-7.72518086560364	0.0602233	-9.92163	-7.73636	dMean__Epithelial_2_ct_all_ENSG00000185477_chr4:89307656:C:T	Allegbe_Harris_2025	Pseudo-bulk	Enterocyte	naive	Pseudo-bulk_Enterocyte progenitor/precursor crypt OLFM4+	ge	IBDverse
dMean__Epithelial_2_ct_all	chr12:119671479:AGGCACCTCTTCACAGGAC:A	uc	chr12_119709120_G_A	ENSG00000111725	PRKAB1	0.608543	0.0772128	8.62e-14	0.993808	0.789949	chr12:119709120:G:A	12	119709120	6	4.39813	0.284357	4.32922253324003|4.34100629370629|4.26222491349481|4.00954030054645|4.81061660079051|4.63617296037296	0.0473927	4.04113	4.78881	dMean__Epithelial_2_ct_all_ENSG00000111725_chr12:119709120:G:A	Allegbe_Harris_2025	Pseudo-bulk	Enterocyte	naive	Pseudo-bulk_Enterocyte progenitor/precursor crypt OLFM4+	ge	IBDverse
dMean__Epithelial_2_ct_all	chr9:91166134:C:T	uc	chr9_91166047_A_G	ENSG00000165030	NFIL3	-0.36405	0.0631122	2.24e-08	0.985427	0.999677	chr9:91166047:A:G	9	91166047	25	-6.93856	0.684626	-7.45623399122807|-7.29559919839679|-7.29296593186373|-6.6019555984556|-6.59118554913295|-6.31786458333333|-7.25340976095617|-6.37685936952715|-7.20417871485944|-6.64527049504951|-7.25096101010101|-7.29288550724638|-7.35540737704918|-6.63829960238569|-7.36911704312115|-7.13862145748988|-6.58448203125|-6.46865423076923|-7.48791533477322|-7.07671923990499|-5.63545933806147|-5.68228457943925|-5.85111565420561|-8.2725141809291|-8.32413341645885	0.0273851	-8.29316	-5.66355	dMean__Epithelial_2_ct_all_ENSG00000165030_chr9:91166047:A:G	Allegbe_Harris_2025	Pseudo-bulk	Enterocyte	naive	Pseudo-bulk_Enterocyte progenitor/precursor crypt OLFM4+	ge	IBDverse
dMean__Epithelial_2_ct_all	chr1:25386842:AACACAC:A	uc	chr1_25235176_G_A	ENSG00000187010	RHD	-1.00697	0.044634	1.93e-63	0.998931	0.950871	chr1:25235176:G:A	1	25235176	8	20.6632	1.03181	19.7445137254902|19.4885220703125|20.3559685714286|21.7507851662404|22.0169321336761|21.3417766233766|21.1401051282051|19.4670166246851	0.128976	19.4708	21.9704	dMean__Epithelial_2_ct_all_ENSG00000187010_chr1:25235176:G:A	Allegbe_Harris_2025	Pseudo-bulk	Enterocyte	naive	Pseudo-bulk_Enterocyte progenitor/precursor crypt OLFM4+	ge	IBDverse
dMean__Epithelial_2_ct_all	chr16:85976134:T:C	uc	chr16_85976134_T_C	ENSG00000140968	IRF8	0.289492	0.0654312	1.42e-05	0.932618	1	chr16:85976134:T:C	16	85976134	3	2.01213	0.12998	2.15235985130112|1.98833080424886|1.89568780487805	0.0433267	1.90032	2.14416	dMean__Epithelial_2_ct_all_ENSG00000140968_chr16:85976134:T:C	Allegbe_Harris_2025	Pseudo-bulk	Enterocyte	naive	Pseudo-bulk_Enterocyte progenitor/precursor crypt OLFM4+	ge	IBDverse
dMean__Epithelial_2_ct_all	chr14:103440949:G:A	ibd	chr14_103386388_C_T	ENSG00000075413	MARK3	-0.363793	0.0265824	1.48e-32	0.847678	0.951627	chr14:103386388:C:T	14	103386388	99	-6.64722	0.35089	-8.17505862068966|-7.16128051181102|-6.74541226765799|-6.77498358208955|-6.77400932835821|-6.17833822525597|-6.74071152416357|-6.74091691449814|-6.78479608208955|-6.76337281191806|-6.78478059701493|-6.76344506517691|-6.79032910447761|-6.76279143389199|-6.60780074211503|-6.77237132216015|-6.68815211786372|-6.72523148148148|-6.71270203327172|-6.72503925925926|-6.18435042589438|-6.71019168207024|-6.74752267657993|-6.50532315978456|-6.69636390423573|-6.69706703499079|-5.97106403940887|-6.64999686924494|-6.68220925925926|-6.62117064220184|-6.6822337037037|-6.67980551470588|-6.70504612546126|-6.70438431734317|-6.70449483394834|-6.62235283363803|-6.58014213381555|-6.10973063973064|-6.13657555178268|-6.64395441176471|-6.65849597069597|-5.36582474226804|-6.61025454545455|-6.68390882352941|-6.69621804788214|-6.63313807763401|-6.64208897058824|-6.62073992673993|-6.63189651376147|-6.67055963302752|-6.69356796296296|-6.63193577981651|-6.6082029250457|-6.63481779816514|-6.68153752310536|-6.59495|-6.68110351201479|-6.08500202020202|-6.65622136279926|-6.59558941605839|-6.66846808118081|-6.60777148080439|-6.59285300546448|-6.67694907749078|-6.65275367647059|-6.62834487179487|-6.677363099631|-6.60512773722628|-6.60596350364963|-6.6769073800738|-6.61810237659963|-6.68985120147874|-7.01284117647059|-6.66495138121547|-6.66548434622468|-6.58212545454545|-6.59054454545455|-6.59028236363636|-6.61466459854015|-6.39602277580071|-6.58578405797101|-6.57384810126582|-6.58500452898551|-6.57262513562387|-6.53652391304348|-6.73932133580705|-6.14225156537753|-6.52058417266187|-6.59533873873874|-6.50299178571429|-6.70564761904762|-6.59144424460432|-6.67758051001822|-6.65534|-6.57107666068223|-6.17359696458685|-6.66916029143898|-6.69432084095064|-8.88337139240506	0.00354434	-7.09448	-6.09613	dMean__Epithelial_2_ct_all_ENSG00000075413_chr14:103386388:C:T	Allegbe_Harris_2025	Pseudo-bulk	Enterocyte	naive	Pseudo-bulk_Enterocyte progenitor/precursor crypt OLFM4+	ge	IBDverse
dMean__Epithelial_2_ct_all	chr14:103440949:G:A	uc	chr14_103386388_C_T	ENSG00000075413	MARK3	-0.363793	0.0265824	1.48e-32	0.854509	1	chr14:103386388:C:T	14	103386388	99	-8.05986	0.474737	-9.63726422764227|-8.76609759036145|-8.24779954545455|-8.25316181818182|-8.251975|-7.67056398305085|-8.14944449438202|-8.16804797297297|-8.2839423690205|-8.2356716553288|-8.28392346241458|-8.23575963718821|-8.30962648401827|-8.16094157303371|-8.00360584269663|-8.30311278538813|-8.08834432071269|-8.19779909706546|-8.16083550561798|-8.16072179775281|-7.50044152892562|-8.15778359550562|-8.21304796380091|-8.19788461538461|-8.22652850678733|-8.26478954545455|-6.84816949152542|-8.0781841163311|-8.18229705215419|-8.12733783783784|-8.18232698412698|-8.23994149659864|-8.20346501128668|-8.23985555555556|-8.23999138321996|-8.12203363228699|-7.96240393873085|-7.42163599182004|-7.53008958333333|-8.14034054054054|-8.06106164079823|-6.0022981878089|-8.00801762114537|-8.13433199105145|-8.13433199105145|-8.02802617449665|-8.02954755555556|-8.05105567928731|-8.06782053571429|-8.09678173719376|-8.12253191011236|-8.03201111111111|-8.01482705099778|-7.98228631346578|-8.05058307349666|-7.94292879120879|-8.06802901785714|-7.24346933867735|-7.96107533039647|-7.89166593886463|-7.9610345814978|-7.89181441048035|-7.90278668122271|-7.97115947136564|-7.98917880794702|-7.97153370044053|-8.02468026607539|-7.92037199124726|-7.93874561403509|-8.02413259423503|-7.97379295154185|-8.02485476718403|-8.70206569343066|-8.0602864142539|-8.06093095768374|-7.97394052863436|-7.94912171052631|-7.96627538461538|-8.01954911504425|-7.61560338983051|-7.95482013129103|-7.95478774617068|-7.93651200873362|-7.98826747252747|-8.018136|-8.12638523489933|-7.61470913242009|-7.91581834061135|-7.95741956521739|-7.91668565217391|-8.15430645879733|-7.98440740740741|-8.05712461538461|-8.00970897155361|-7.99146222707424|-7.45609572301426|-8.10037389380531|-8.17364620535714|-11.1042142405063	0.00479532	-8.73728	-7.32364	dMean__Epithelial_2_ct_all_ENSG00000075413_chr14:103386388:C:T	Allegbe_Harris_2025	Pseudo-bulk	Enterocyte	naive	Pseudo-bulk_Enterocyte progenitor/precursor crypt OLFM4+	ge	IBDverse
dMean__Epithelial_2_ct_all	chr6:87705790:C:T	cd	chr6_87657917_A_G	ENSG00000146282	RARS2	-0.33677	0.0618137	1.17e-07	0.847335	0.832395	chr6:87657917:A:G	6	87657917	73	-4.68402	0.409101	-5.08489375|-5.14164246353323|-5.09243434991974|-5.1082001610306|-4.96498591549296|-5.06930191693291|-5.09998810289389|-4.94593198127925|-5.01548370253164|-5.0500576433121|-5.0017261829653|-4.9914125984252|-4.99860410094637|-5.03049047619048|-4.9837463836478|-5.04747903225806|-5.0474785483871|-4.97433437990581|-5.16024592833876|-4.92469703588143|-5.02730269413629|-5.00046498422713|-5.0109804107425|-5.01041104100946|-4.93765342679128|-4.96844796238245|-4.61418540145985|-4.59967529069767|-4.5664886002886|-4.63624743777452|-4.68163979289941|-4.69114594202899|-4.69114594202899|-4.69114594202899|-4.71163129548763|-4.68393227206946|-4.70024238026125|-4.68167525325615|-4.70578150289017|-4.70578150289017|-4.73351277213353|-4.79613843888071|-4.7102838150289|-4.7170998552822|-4.70695827338129|-4.70035890804598|-4.72106753246753|-4.65344096728307|-4.692494|-4.71505475504323|-4.81787839771102|-4.70606814285714|-4.70594642857143|-4.73684460431655|-4.72319942611191|-4.43069267643143|-4.17886607142857|-4.68873319088319|-4.67484772727273|-4.6415898448519|-4.70168242857143|-4.60715778401122|-4.48095975443383|-4.48330054495913|-4.47109578804348|-4.4768441576087|-3.94141298377029|-3.51635649122807|-3.54523180751174|-3.54105779601407|-3.54345798122066|-3.56289823113208|-3.56205023584906	0.00560412	-5.11489	-3.54298	dMean__Epithelial_2_ct_all_ENSG00000146282_chr6:87657917:A:G	Allegbe_Harris_2025	Pseudo-bulk	Enterocyte	naive	Pseudo-bulk_Enterocyte progenitor/precursor crypt OLFM4+	ge	IBDverse
dMean__Epithelial_2_ct_all	chr12:119671479:AGGCACCTCTTCACAGGAC:A	cd	chr12_119709120_G_A	ENSG00000111725	PRKAB1	0.608543	0.0772128	8.62e-14	0.999096	0.889791	chr12:119709120:G:A	12	119709120	6	5.0756	0.314904	5.31482731958763|5.3238756432247|5.28662231759657|4.62931151419558|5.17468537414966|4.72427125890736	0.0524841	4.64118	5.32274	dMean__Epithelial_2_ct_all_ENSG00000111725_chr12:119709120:G:A	Allegbe_Harris_2025	Pseudo-bulk	Enterocyte	naive	Pseudo-bulk_Enterocyte progenitor/precursor crypt OLFM4+	ge	IBDverse
dMean__Epithelial_2_ct_all	chr1:2566588:A:G	uc	chr1_2576904_G_C	ENSG00000228037	ENSG00000228037	0.31263	0.0613974	6.76e-07	0.8495	0.611758	chr1:2576904:G:C	1	2576904	66	3.83661	0.825198	2.96225785007072|2.9656052407932|2.97461934566145|2.947597|2.92557027027027|2.93603741109531|2.94712217453505|2.75240858369099|3.15090595744681|3.13990157142857|2.99080857142857|2.85541069364162|3.00718318965517|3.01181034482759|3.23434412191582|3.37960375722543|3.21067702503682|2.90813704225352|2.95607468175389|2.96522840909091|3.21004420600858|3.05418553008596|3.7552759601707|3.8354981348637|3.59101740370899|3.88486019971469|3.90536867977528|3.90131079943899|3.8894821529745|3.91200492264416|3.85722120786517|4.01056987087518|3.74210565770863|4.02770826210826|4.06717528735632|3.70828037249284|3.71447288378766|3.72112744252874|3.7204367816092|4.00319185714286|4.08912968299712|4.07676623563218|3.59995593705293|5.73185690909091|3.98568506401138|3.76820694645441|5.71535429616088|3.87593982808023|3.88073701578192|3.532085|3.55225833333333|3.9123774566474|3.52658338150289|3.91746657018813|3.4693144460028|3.98238032305433|5.38867906066536|5.40075343811395|5.41618956692913|5.42721972386588|5.36881135029354|5.163064453125|5.17512711198428|5.16532156862745|5.18552086614173|5.17709233791749	0.012503	2.88836	5.53527	dMean__Epithelial_2_ct_all_ENSG00000228037_chr1:2576904:G:C	Allegbe_Harris_2025	Pseudo-bulk	Enterocyte	naive	Pseudo-bulk_Enterocyte progenitor/precursor crypt OLFM4+	ge	IBDverse
dMean__Epithelial_2_ct_all	chr5:96970610:A:AT	ibd	chr5_96916885_T_C	ENSG00000164308	ERAP2	1.07891	0.0256114	6.25e-119	0.919786	0.893862	chr5:96916885:T:C	5	96916885	250	20.5332	0.766073	19.9751365546218|19.8760836820084|19.8703717573222|19.8734402083333|20.7060929292929|22.1622313769752|22.2126221719457|18.5137260504202|22.2126221719457|22.1206832579186|22.2126244343891|22.2614172335601|21.4368548034934|22.2405520361991|22.1125781531532|22.1632595936795|22.1624808126411|22.1624808126411|20.7100378486056|22.1641715575621|22.0146961883408|22.1626207674944|22.2208610859728|21.5365416666667|22.3197761363636|20.8464796747968|21.3046019522777|22.2225859728507|22.2941746031746|22.2695578231293|22.3198931818182|22.2676916099773|22.269746031746|20.8551719745223|20.8148058035714|20.4869406593407|20.7135871681416|20.6170792951542|20.8535234899329|20.1626121673004|20.8472189616253|20.9458501118568|20.8990959821429|20.9464026845638|20.9459921700224|20.8129508928571|19.1861721311475|20.8988616071429|20.9927773542601|20.9474937360179|20.7642651884701|20.81004|19.8714588014981|20.8543964365256|20.8546859688196|20.0588827977316|20.8087033333333|20.8564788418708|20.9001638392857|20.8219204545455|20.9009955357143|20.9008424107143|20.0972462121212|20.0973636363636|20.9015966517857|20.9007366071429|20.9007359375|20.8820669642857|20.9526807606264|20.1189640151515|20.905153125|20.9050479910714|20.8126577777778|20.8123733333333|20.9519082774049|20.0293943396226|20.8583229398664|20.9100982142857|20.635487032967|20.8541893095768|20.8170613333333|20.8541893095768|20.9028839285714|20.8078466666667|20.8079524444444|20.0026736242884|20.2668060606061|20.8078555555556|20.8696425389755|20.9944977477477|20.9945|21.109509009009|21.1524424379233|21.1525124153499|21.1048716216216|20.9636389261745|20.9631946308725|20.9164352678571|19.9589303201507|20.8977839643653|20.9160758928571|21.0100538116592|20.3824519230769|20.9632147651007|20.9168450892857|21.0089921524664|21.0098946188341|20.9636129753915|20.4160806100218|19.9603258003766|21.0562033707865|21.0564256179775|21.0089708520179|21.0570224719101|20.1445104364326|21.1094301801802|20.147605313093|20.3969943289225|20.4339412878788|20.0404600760456|20.1979239543726|20.1828098859316|21.0602979775281|21.0629647191011|21.1373167800453|20.2200342857143|21.4605505773672|21.1092274774775|20.3363812260536|21.0146860986547|20.4196775599129|21.4567505773672|20.336775862069|20.2985296367113|20.2585515267176|20.4656034934498|20.3217667304015|21.2410544217687|20.656156097561|20.6957837837838|20.3301641221374|20.3301641221374|19.7817359550562|20.3300095419847|20.2899180952381|20.3698661567878|20.4459776286353|20.2528079847909|19.7446728971963|20.252674904943|19.6347397769517|20.2144155597723|20.3725544933078|20.3698929254302|20.3690458891013|19.7079235074627|20.2914438095238|19.1157127272727|20.4081455938697|20.4076551724138|20.2932819047619|20.2550228136882|20.3096297777778|20.2929866666667|19.740482937365|20.4003828125|19.8153857677903|19.8013558052434|19.7818483146067|19.9552454545455|20.2072960151803|19.9039009345794|20.0857394335512|20.246036121673|21.2851402805611|20.1573238095238|20.3235286259542|20.3229160305343|20.3621586998088|20.2074573055028|20.2876476190476|19.6667318435754|20.1319357277883|20.0013297180043|19.6184287234043|20.045772826087|20.0853732026144|20.1341113537118|20.0370576086957|19.4514641350211|19.7360747663551|20.0874379084967|20.0939490566038|20.1301020793951|20.0409043478261|20.2099051233397|20.0917581699346|20.2141499051233|20.2484543726236|20.2099943074004|19.6666405959032|20.1722840909091|20.212|19.9103952483801|19.9608279220779|19.8322548387097|20.0016823308271|19.4568099630996|20.3134333333333|19.9246414686825|19.9966654135338|20.1079149338374|20.0323483992467|19.7902489270386|19.415532228361|19.7076474358974|19.8816504672897|20.221432300885|19.8819420560748|19.474426199262|20.2664647450111|18.6639126559715|19.21475|19.9850321361059|19.4919087523277|20.138650671785|19.5965869158879|19.8915378787879|16.4578948943662|19.5702255639098|20.8440840909091|19.5662485981308|19.5664261682243|20.6947146067416|20.2038404347826|20.0555806451613|20.6958134831461|20.2083307692308|20.2772339869281|20.5795424107143|20.582815625|19.9885641509434|19.980658008658|19.9992528301887|19.8125517890772|20.1912457142857|19.9920056497175|20.2410021691974|19.7536456102784|21.2204032258065	0.00306429	19.4236	22.2567	dMean__Epithelial_2_ct_all_ENSG00000164308_chr5:96916885:T:C	Allegbe_Harris_2025	Pseudo-bulk	Enterocyte	naive	Pseudo-bulk_Enterocyte progenitor/precursor crypt OLFM4+	ge	IBDverse
dMean__Epithelial_2_ct_all	chr8:127801845:A:G	uc	chr8_127802783_T_C	ENSG00000249859	PVT1	-0.210518	0.0440011	2.86e-06	0.958717	0.929311	chr8:127802783:T:C	8	127802783	6	-3.81167	0.274665	-4.04994509803922|-3.74131449275362|-4.23545136476427|-3.67428651488616|-3.50143025641026|-3.66756846689895	0.0457775	-4.21226	-3.5222	dMean__Epithelial_2_ct_all_ENSG00000249859_chr8:127802783:T:C	Allegbe_Harris_2025	Pseudo-bulk	Enterocyte	naive	Pseudo-bulk_Enterocyte progenitor/precursor crypt OLFM4+	ge	IBDverse
dMean__Epithelial_2_ct_all	chr19:48703417:G:A	cd	chr19_48702888_G_C	ENSG00000176920	FUT2	-0.824187	0.033123	4.5e-71	0.994838	0.998774	chr19:48702888:G:C	19	48702888	56	-8.69386	0.767314	-7.70543816705336|-7.49186445714286|-7.51247359693878|-8.33097639344262|-8.54068528497409|-8.54080103626943|-8.47417901878914|-8.4214351659751|-8.48303396029258|-6.79979868276619|-8.37798090815273|-8.44664238410596|-8.34531952017448|-8.4708826419214|-8.48001278688525|-8.34656100217865|-8.32939597826087|-8.34697930283224|-8.47140283842795|-8.32862826086956|-8.33797823721436|-8.35674045801527|-8.34734095860566|-8.38072727272727|-8.55565270121279|-8.24363794983642|-8.44412448313384|-8.52165422612514|-8.44767943416757|-8.49444573304158|-8.41578941565601|-8.38415726681128|-8.50154372197309|-7.31677207637231|-8.66682242990654|-8.74674655963303|-8.73112875143184|-8.71704457142857|-8.61248975834292|-10.4082992592593|-8.79205617977528|-10.4135163204748|-10.4129040059347|-10.4294719167905|-10.2799301310044|-10.0313034090909|-10.2122620087336|-9.56777699859748|-9.1211917989418|-9.10900303830912|-9.06117792378449|-8.94436363636364|-8.88370133333333|-9.11962169312169|-9.37827074829932|-8.22424046391752	0.013702	-10.4133	-7.38243	dMean__Epithelial_2_ct_all_ENSG00000176920_chr19:48702888:G:C	Allegbe_Harris_2025	Pseudo-bulk	Enterocyte	naive	Pseudo-bulk_Enterocyte progenitor/precursor crypt OLFM4+	ge	IBDverse
dMean__Epithelial_2_ct_all	chr7:101255910:G:T	uc	chr7_101251416_T_G	ENSG00000106404	CLDN15	-0.259414	0.0435091	7.98e-09	0.943045	1	chr7:101251416:T:G	7	101251416	25	-5.67293	1.34634	-4.42991336302895|-5.83408555858311|-6.3163189119171|-6.20839384615385|-6.19732569974555|-6.46678096446701|-4.47042757352941|-4.44122236363636|-5.78371583710407|-4.45027404021938|-4.67767306273063|-4.67728763837638|-6.50137340153453|-4.5082768683274|-5.72126966292135|-4.59866423357664|-4.54895848375451|-5.65732511111111|-5.75892857142857|-6.31527064439141|-5.8558532731377|-4.00135204991087|-5.82820711009174|-9.20463571428571|-9.36976382978724	0.0538535	-9.27069	-4.25849	dMean__Epithelial_2_ct_all_ENSG00000106404_chr7:101251416:T:G	Allegbe_Harris_2025	Pseudo-bulk	Enterocyte	naive	Pseudo-bulk_Enterocyte progenitor/precursor crypt OLFM4+	ge	IBDverse
dMean__Epithelial_2_ct_all	chr22:21625649:C:T	cd	chr22_21625295_C_T	ENSG00000185651	UBE2L3	-0.23482	0.0490492	2.82e-06	0.910254	0.988803	chr22:21625295:C:T	22	21625295	86	-2.57716	0.119024	-2.57396950276243|-2.5354787258248|-2.58753407325194|-2.48903276595745|-2.6385737704918|-2.59188747228381|-2.58893133333333|-2.58622822580645|-2.59466948775056|-2.62178053993251|-2.51697127429806|-2.59006662958843|-2.5818084004603|-2.61787704918033|-2.63172689265537|-2.64640295159386|-2.61261358024691|-2.60970011210762|-2.60877627906977|-2.6433496009122|-2.6210338963964|-2.55173271461717|-2.59760324074074|-2.65850642201835|-2.65029488054607|-2.60065353418308|-2.61388462401796|-2.64417607709751|-2.64418321995465|-2.61824573033708|-2.60956024636058|-2.65567800687285|-2.64437505668934|-2.4923618993135|-2.62071341040462|-2.59616647398844|-2.60571621923937|-2.5929941108545|-2.59580497109827|-2.60647058165548|-2.60367094972067|-2.50291879699248|-2.59299237875289|-2.60607796420582|-2.60906382978723|-2.61717337962963|-2.64098357870895|-2.58677649769585|-2.61848842696629|-2.6417231292517|-2.64171088435374|-2.61747146067416|-2.6420216553288|-2.64262133938706|-2.64490692395006|-2.60384429530201|-2.59206242774566|-2.62924514672686|-2.60572360178971|-2.64634246575342|-2.09990331707317|-2.60777024608501|-2.61428765432099|-2.49700711902113|-2.64510238365494|-2.52712885032538|-2.60268210290828|-2.60255458612975|-2.52224|-2.42192974137931|-2.6540367881549|-2.62712623873874|-2.67008337028825|-2.5872306712963|-2.62076439732143|-2.63888571428571|-2.6301184180791|-2.64522488636364|-2.64215266742338|-2.65474572405929|-2.55410298329356|-2.55618279816514|-2.0721078539823|-2.04777494529541|-2.16349552845528|-2.35795317220544	0.001384	-2.65556	-2.10785	dMean__Epithelial_2_ct_all_ENSG00000185651_chr22:21625295:C:T	Allegbe_Harris_2025	Pseudo-bulk	Enterocyte	naive	Pseudo-bulk_Enterocyte progenitor/precursor crypt OLFM4+	ge	IBDverse
dMean__Epithelial_2_ct_all	chr9:91166134:C:T	uc	chr9_91166047_A_G	ENSG00000165030	NFIL3	-0.36405	0.0631122	2.24e-08	0.985427	0.998482	chr9:91166047:A:G	9	91166047	25	-6.93856	0.684626	-7.45623399122807|-7.29559919839679|-7.29296593186373|-6.6019555984556|-6.59118554913295|-6.31786458333333|-7.25340976095617|-6.37685936952715|-7.20417871485944|-6.64527049504951|-7.25096101010101|-7.29288550724638|-7.35540737704918|-6.63829960238569|-7.36911704312115|-7.13862145748988|-6.58448203125|-6.46865423076923|-7.48791533477322|-7.07671923990499|-5.63545933806147|-5.68228457943925|-5.85111565420561|-8.2725141809291|-8.32413341645885	0.0273851	-8.29316	-5.66355	dMean__Epithelial_2_ct_all_ENSG00000165030_chr9:91166047:A:G	Allegbe_Harris_2025	Pseudo-bulk	Enterocyte	naive	Pseudo-bulk_Enterocyte progenitor/precursor crypt OLFM4+	ge	IBDverse
dMean__Epithelial_2_ct_all	chr16:69627624:TCAGGCTGCATAGTG:T	ibd	chr16_69785726_A_G	ENSG00000198373	WWP2	0.207862	0.0362528	2.69e-08	0.879853	0.980473	chr16:69785726:A:G	16	69785726	131	4.8896	0.828917	2.7393022875817|2.53458316151203|4.64279875|4.48614207920792|4.54934973262032|2.61286254180602|4.60886921052632|4.77550103896104|4.67797808564232|4.50082944038929|4.52572722891566|4.97717256857855|4.94107132169576|5.15411275510204|4.89928613138686|4.9684052631579|4.71955047619048|4.97754648241206|5.05808822055138|5.11272563451777|5.14751691919192|4.92765185185185|4.9883015|3.04714194756554|5.12188|7.04142918454936|5.12090481012658|5.12035088607595|5.18944168797954|2.81659590106007|5.1358435443038|4.95608034825871|5.09615|2.81563851590106|5.03437638190955|5.13183721518987|5.13297848101266|5.12030202020202|2.83199333333333|2.80000571428571|2.85917528089888|5.07250701754386|5.05080175|5.055558|2.83185516728625|4.93600746268657|4.90465825242718|5.08619648241206|4.91285816831683|5.05980569105691|5.07503743718593|4.9531565|4.9531775|4.97784145728643|5.08501007556675|2.77647601476015|2.78626518518519|5.12608295165394|2.78621074074074|4.81052408759124|2.18692993197279|4.96084486215539|5.09341919191919|4.91551915422886|5.18208632911392|4.94427675|4.92007866004963|5.06659170854271|4.88542543209877|2.77183677655678|5.13136132315522|4.9036216957606|5.09041691919192|5.09021111111111|5.07035288220551|5.09234015151515|5.44089514824798|5.36942021276596|5.13006759493671|5.22338179419525|5.26193314447592|5.33403544973545|5.31987704485488|5.39384331550802|5.41198418230563|5.2967905982906|5.10938201058201|5.33893544973545|5.22284986807388|5.36789255319149|5.29558654353562|5.45462868632708|5.51507479674797|5.52917391304348|5.35564473684211|5.58804713896458|5.48201666666667|5.48945095890411|5.15586443298969|5.19490311688312|5.15233221649485|5.1654829015544|5.13580361757106|5.13942005141388|5.19425974025974|4.57172396694215|5.37790544041451|5.26034134366925|5.46248736842105|5.40592414698163|5.49185343915344|5.46172289473684|5.47755435356201|5.47756200527704|5.49200873015873|5.47564116094987|5.30987438016529|5.4084796875|5.33988975069252|5.43630392670157|5.19227076923077|5.48448021108179|5.47006210526316|5.43339291338583|5.44099947643979|5.35060051546392|5.47709920844327|5.50580106100796|5.49518915343915|5.23588044692737|5.49104497354497	0.00632761	2.74744	5.51276	dMean__Epithelial_2_ct_all_ENSG00000198373_chr16:69785726:A:G	Allegbe_Harris_2025	Pseudo-bulk	Enterocyte	naive	Pseudo-bulk_Enterocyte progenitor/precursor crypt OLFM4+	ge	IBDverse
dMean__Epithelial_2_ct_all	chr19:48703417:G:A	ibd	chr19_48702888_G_C	ENSG00000176920	FUT2	-0.824187	0.033123	4.5e-71	0.992802	0.998934	chr19:48702888:G:C	19	48702888	56	-17.2655	1.56258	-14.8260886160714|-14.5030561946903|-15.063374168798|-17.1685662162162|-16.9235344969199|-16.9585864197531|-16.738687628866|-16.8079989648033|-16.9838148535565|-12.9594489539749|-16.7732716942149|-16.6362130434783|-16.2822510638298|-16.5797617521368|-16.5795121794872|-16.8769669603524|-16.5508516198704|-16.8407186813187|-17.0171162280702|-16.7666039387309|-16.803951754386|-16.8051118421053|-16.8045153508772|-16.9493632286995|-17.1680907079646|-16.5413916849015|-16.8332980477223|-17.0246206140351|-16.9137633986928|-17.0635679120879|-17.0002694877506|-16.4122993630573|-16.9650492170022|-15.6016666666667|-16.7846153846154|-17.0249174107143|-16.9383897777778|-16.8375584988962|-16.8944776523702|-20.6635352941176|-17.2355286343612|-20.3440869565217|-20.5213371345029|-20.6442194117647|-20.5898309037901|-20.1197652421652|-20.5141052631579|-19.2706920903955|-18.2907718832891|-18.242103968254|-18.1462010526316|-17.8182992125984|-16.698686716792|-18.2392433862434|-18.833412568306|-15.4903169902913	0.0279033	-20.6238	-14.6242	dMean__Epithelial_2_ct_all_ENSG00000176920_chr19:48702888:G:C	Allegbe_Harris_2025	Pseudo-bulk	Enterocyte	naive	Pseudo-bulk_Enterocyte progenitor/precursor crypt OLFM4+	ge	IBDverse
dMean__Epithelial_2_ct_all	chr1:2566588:A:G	ibd	chr1_2576904_G_C	ENSG00000228037	ENSG00000228037	0.31263	0.0613974	6.76e-07	0.821021	0.921939	chr1:2576904:G:C	1	2576904	66	5.73418	1.08007	4.79248581235698|4.80210389908257|4.73112533936652|4.65760248306998|4.67426340909091|4.6382793258427|4.7140466819222|4.37257636363636|4.89292665198238|4.82002434210526|4.63178318584071|4.37155796460177|4.66146881959911|4.63765486725664|4.93022809734513|5.22028080357143|4.88800381165919|4.33776743697479|4.44669106382979|4.42271355932203|4.90989256017505|4.5845623655914|5.68956681034483|5.76151336206897|5.32199408033827|5.92018913043478|5.97983333333333|5.98200989247312|5.93083023758099|6.00742008639309|5.90611075268817|6.09012461873638|5.5581275210084|6.12002424242424|6.15381304347826|5.50719085106383|5.53202478632479|5.51043553191489|5.50941276595745|6.11841550218341|6.23704615384615|6.2224326754386|5.3312906779661|8.36212546419098|6.05169892008639|5.56374145299145|8.3814981233244|5.83061637931035|5.82946918103448|5.1617108559499|5.20499326315789|5.87280954446855|5.17032987288136|5.88471608695652|5.10024989690722|5.96044175824176|7.40219086021505|7.31112632978723|7.45643441734417|7.477175|7.29644308510638|6.95655|7.00569069148936|7.21729863013699|7.21710849315069|9.21377622377623	0.0163648	4.37219	8.36939	dMean__Epithelial_2_ct_all_ENSG00000228037_chr1:2576904:G:C	Allegbe_Harris_2025	Pseudo-bulk	Enterocyte	naive	Pseudo-bulk_Enterocyte progenitor/precursor crypt OLFM4+	ge	IBDverse
dMean__Epithelial_2_ct_all	chr7:75073650:C:T	uc	chr7_75058325_G_A	ENSG00000274523	RCC1L	-0.3389	0.0588435	2.35e-08	0.98979	0.989619	chr7:75058325:G:A	7	75058325	16	-5.47497	0.55561	-4.66647642276423|-4.5913696|-4.43518131021195|-5.31763266787659|-5.37356007326007|-6.08438330341113|-5.43108472998138|-5.38955711645102|-5.99217518518518|-5.57449713193117|-5.62407423076923|-5.65629174664107|-5.68489073359073|-5.68727576923077|-5.48585634328358|-6.60525869120654	0.0347256	-6.40993	-4.49375	dMean__Epithelial_2_ct_all_ENSG00000274523_chr7:75058325:G:A	Allegbe_Harris_2025	Pseudo-bulk	Enterocyte	naive	Pseudo-bulk_Enterocyte progenitor/precursor crypt OLFM4+	ge	IBDverse
dMean__Epithelial_2_ct_all	chr16:28485738:T:A	cd	chr16_28497126_A_G	ENSG00000261832	ENSG00000261832	0.307541	0.0674163	7.78e-06	0.84867	0.998296	chr16:28497126:A:G	16	28497126	227	2.70129	0.236536	2.94509572025052|2.92013565488566|3.05250791366907|3.03639318885449|3.00372780082988|3.13568196347032|2.74790905432596|2.9565676056338|2.75934012219959|2.97951688574317|2.78313358925144|2.8020347826087|2.78817074109721|2.78019728601253|2.81932093933464|2.80316860465116|2.81857094379639|2.81888389830509|2.81895783898305|2.80462635658915|2.77654480769231|2.89438969276511|2.86019747327502|2.66624460784314|2.63838739002933|2.64674132553606|2.62123996138996|3.19025788381743|2.84166666666667|2.92627680690399|2.92969384449244|2.41745601503759|2.36694055299539|2.40116473880597|2.33086319772942|2.4556364851958|2.42115442561205|2.95774994511526|2.95592374727669|2.92998997844828|2.52161055662188|2.91639272151899|2.98751297297297|2.95135779092702|2.56750615384615|2.56731557692308|2.45812606635071|2.93680471050049|2.93574050880626|3.00520892494929|2.96049080118694|2.84365488647581|2.96687487586892|2.91915924826904|2.92130820969337|2.92437762376238|2.94526909448819|2.92301236399604|2.89785770363101|2.92760495540139|2.96969821428571|2.85065637065637|2.91671102284012|2.89619170779862|2.89635794669299|2.90408424182359|2.74640449101796|2.745622|2.75594874874875|2.8351496031746|2.7560115|2.82068627838105|2.7593976|2.7721406218656|2.7595833|2.75473552894212|2.74751553784861|2.82395566502463|2.77695495495495|2.83497111770524|2.78104116465863|2.79574475806452|2.7923375249501|2.79331157684631|2.79492877122877|2.93621526946108|2.93647365269461|2.83732536162006|2.93188278606965|2.93167878486056|2.77225144278607|2.93214741035857|2.77004866468843|2.77559266600595|2.77282514851485|2.9292407960199|2.78604836146971|2.95134565434565|2.93612691924227|2.78565671641791|2.93305470941884|2.79305643070788|2.96207474849095|2.9443756|2.94141838161838|2.93578484546361|2.7760242814668|2.7783996031746|2.78566666666667|2.66144930417495|2.77547046580773|2.92679662027833|2.83998160696999|2.92353088381331|3.13117894736842|2.91517495049505|2.782768743818|2.77615629335976|2.77519990089197|2.76654516765286|2.88736091003102|2.88448243801653|2.88741468459152|2.88394245867769|3.08588970588235|3.11038662486938|3.12666755037116|3.14206575052854|2.95164219234747|3.11940661070304|2.7008435483871|2.69798712273642|2.7362293877551|2.36873471659919|2.32476078629032|2.37625614213198|2.38188402848423|2.37780660569106|2.38024516785351|2.3822982688391|2.34831894093686|2.36465136501517|2.48469113149847|2.44489086345382|2.47559989837398|2.4522924412666|2.48259724770642|2.46028343434343|2.46813130699088|2.48190573183214|2.5106882290562|2.44709687825182|2.42361130346232|2.4418878725591|2.44820886597938|2.37691360406091|2.39572150866463|2.43695347150259|2.44394644696189|2.44111450617284|2.44808885448916|2.44888699690403|2.44528939237899|2.44888699690403|2.46635207900208|2.45261546391753|2.54735441020191|2.44301266735324|2.4539519131334|2.29094074457084|2.43443074534161|2.45111590909091|2.44939287925697|2.44186399176955|2.47695699481865|2.42426551020408|2.47063250517598|2.47513796680498|2.45254607438017|2.4468903192585|2.46003544041451|2.44770082474227|2.43191323681489|2.44766164948454|2.44415581874356|2.44944241486068|2.43695347150259|2.40045821643287|2.44670154639175|2.45901583850932|2.45852792140641|2.41295230296827|2.45192789256198|2.46356753112033|2.46085948186528|2.45831200828157|2.4520847107438|2.45831200828157|2.4496459375|2.4635601659751|2.46128829015544|2.46138694300518|2.45889596273292|2.48315979057592|2.45892443064182|2.45789058945191|2.34763143712575|2.44700783505155|2.46057133891213|2.45642885211996|2.54780561330561|2.53256518595041|2.53228997933884|2.50648966223132|2.50723108384458|2.5348594622544|2.53493950361944|2.55530457380457|3.13369035476718|3.13079491150443|2.88224224343675|3.08451561135371|3.04590043525571|3.08449061135371|3.06859609120521|3.10604351648352|3.08422374179431	0.00104201	2.36614	3.12811	dMean__Epithelial_2_ct_all_ENSG00000261832_chr16:28497126:A:G	Allegbe_Harris_2025	Pseudo-bulk	Enterocyte	naive	Pseudo-bulk_Enterocyte progenitor/precursor crypt OLFM4+	ge	IBDverse
dMean__Epithelial_2_ct_all	chr11:61825533:A:G	ibd	chr11_61796827_G_T	ENSG00000134825	TMEM258	0.174048	0.0333039	3.53e-07	0.948168	1	chr11:61796827:G:T	11	61796827	56	3.22442	0.467476	3.2607831702544|3.56011193415638|3.45085392561983|4.68916517857143|3.24860382409178|4.47900555555556|3.23806130841121|3.15968988764045|3.37559452054795|3.04526385321101|3.19358871892925|4.29700592783505|3.69529278131635|3.62845650319829|2.90383892339544|3.26320233918129|3.23691259689922|3.25584191033138|2.69414813359529|2.86555711297071|3.24950758754864|3.30501115459883|3.24496201550388|3.23803210831721|2.9024765560166|2.89037396694215|3.26864205607477|4.15132899408284|2.74705952848723|2.90943742203742|3.23070637065637|2.98417468123862|2.56456225680934|3.13130236794171|3.0739891107078|3.25717216890595|3.06416976320583|3.33362176470588|2.76745473441109|2.66138276255708|3.22258374291115|2.22100535331906|3.09387765151515|3.16148079847909|3.14854573055028|3.09296339622642|3.08137857142857|2.99669714285714|3.0957844402277|2.88907913533835|2.78270813308688|4.23554425287356|2.98130253411306|4.1428276056338|2.99137392156863|2.91416498054475	0.00834779	2.60087	4.41076	dMean__Epithelial_2_ct_all_ENSG00000134825_chr11:61796827:G:T	Allegbe_Harris_2025	Pseudo-bulk	Enterocyte	naive	Pseudo-bulk_Enterocyte progenitor/precursor crypt OLFM4+	ge	IBDverse
dMean__Epithelial_2_ct_all	chr11:65879086:C:A	ibd	chr11_65832185_C_T	ENSG00000172803	SNX32	0.472269	0.0722807	3.3e-10	0.80703	0.74839	chr11:65832185:C:T	11	65832185	28	7.9436	0.551246	8.45436538461538|8.42128340425532|8.40105169491525|9.38904512922465|9.0846390625|7.62697094188377|7.46902941176471|7.54393742574257|7.42568947368421|7.41079630350194|8.44802936660269|7.3854986407767|7.42556003898636|7.54917821782178|7.58844422310757|7.62308183632735|7.6382374|7.6384186|7.6387184|7.5928578528827|7.57889900199601|8.53840661478599|7.8142615694165|7.88399046653144|7.90704073319756|8.88205711422846|8.19230543933054|7.86899612903226	0.0196873	7.40257	9.18357	dMean__Epithelial_2_ct_all_ENSG00000172803_chr11:65832185:C:T	Allegbe_Harris_2025	Pseudo-bulk	Enterocyte	naive	Pseudo-bulk_Enterocyte progenitor/precursor crypt OLFM4+	ge	IBDverse
dMean__Epithelial_2_ct_all	chr7:75073650:C:T	cd	chr7_75058325_G_A	ENSG00000274523	RCC1L	-0.3389	0.0588435	2.35e-08	0.982825	0.989619	chr7:75058325:G:A	7	75058325	16	-4.5545	0.542882	-3.60991572327044|-3.6497373608903|-3.56877379844961|-4.59250094043887|-4.59149264475743|-5.38791971383148|-4.63671303656598|-4.62817523809524|-4.94766758409786|-4.60578515007899|-4.64209301587302|-4.67766349206349|-4.6816747217806|-4.5922102484472|-4.5944046875|-5.46526480541455	0.0339301	-5.43626	-3.5842	dMean__Epithelial_2_ct_all_ENSG00000274523_chr7:75058325:G:A	Allegbe_Harris_2025	Pseudo-bulk	Enterocyte	naive	Pseudo-bulk_Enterocyte progenitor/precursor crypt OLFM4+	ge	IBDverse
dMean__Epithelial_2_ct_all	chr17:1452257:T:C	ibd	chr17_1453866_C_G	ENSG00000167193	CRK	-0.176209	0.0318808	7.83e-08	0.879056	1	chr17:1453866:C:G	17	1453866	46	-3.58413	0.865195	-3.17897097472924|-3.52949452449568|-3.65978369905956|-3.43651091603053|-2.94593028571429|-3.39718231292517|-3.43362107142857|-3.80016801470588|-3.58398636363636|-3.52421949458484|-3.57020674157303|-7.35021028169014|-3.4052496350365|-2.9393679787234|-2.95409090909091|-3.53428228228228|-3.19760171232877|-3.07984441340782|-3.19878689655172|-3.55900696969697|-3.10692611111111|-3.18763092783505|-3.03215555555556|-3.07828622222222|-3.02024547945206|-3.05556006578947|-2.97303817204301|-6.37834591194969|-3.0208150273224|-3.18044101694915|-3.08188372703412|-2.98920091891892|-3.20684388297872|-3.28110798898072|-4.66161137566138|-3.52777521865889|-3.3762432132964|-3.11483019390582|-3.73475988142293|-3.75072222222222|-4.48312203389831|-4.83704573991031|-3.44606652719665|-3.18287866108787|-3.79408411214953|-5.0898504	0.0188086	-6.21728	-2.94695	dMean__Epithelial_2_ct_all_ENSG00000167193_chr17:1453866:C:G	Allegbe_Harris_2025	Pseudo-bulk	Enterocyte	naive	Pseudo-bulk_Enterocyte progenitor/precursor crypt OLFM4+	ge	IBDverse
dMean__Epithelial_2_ct_all	chr16:67646903:G:A	ibd	chr16_68640885_G_A	ENSG00000184939	ZFP90	0.323865	0.0636346	6.84e-07	0.807579	1	chr16:68640885:G:A	16	68640885	8	-1.70512	0.955863	-2.10869434782609|-1.95088080939948|-1.89532688311688|0.0762265838509317|-1.9388|-0.90379086038961|-3.21055118790497|-1.70916857610475	0.119483	-3.01773	-0.0952765	dMean__Epithelial_2_ct_all_ENSG00000184939_chr16:68640885:G:A	Allegbe_Harris_2025	Pseudo-bulk	Enterocyte	naive	Pseudo-bulk_Enterocyte progenitor/precursor crypt OLFM4+	ge	IBDverse
dMean__Epithelial_2_ct_all	chr8:118942238:GCC:G	cd	chr8_118964017_G_A	ENSG00000164761	TNFRSF11B	-0.334287	0.0597246	5.47e-08	0.839464	0.657127	chr8:118964017:G:A	8	118964017	139	-5.99805	1.71939	-5.29202513227513|-7.19240145985401|-7.30200240963855|-7.29956770334928|-6.85093538812785|-6.86837321016166|-6.95563981481481|-6.96947139534884|-6.1362869379015|-6.6287986784141|-6.15792975206612|-6.93878806941432|-6.83733741794311|-6.64843537117904|-11.6040846428571|-11.5136581560284|-11.4328845070423|-11.5272138297872|-6.95943114035088|-11.7416918149466|-11.7801096428571|-7.03419631236442|-6.91484279475982|-7.15565673289183|-4.78263410138249|-4.79831229698376|-6.60190325865581|-4.53629376443418|-6.87154166666667|-6.78783333333333|-11.4506833333333|-4.4970284738041|-6.76939565217391|-6.7543874186551|-6.58304718614719|-10.783935483871|-10.7484565916399|-10.7834406451613|-6.73289282608696|-6.65376216814159|-6.33146485260771|-7.51600030674847|-7.15078168168168|-7.15034227405248|-7.21036852941176|-5.90359569892473|-6.57830149253731|-6.94485555555555|-6.33684210526316|-6.47217073170732|-6.25525594059406|-6.24067037037037|-6.88621734104046|-6.24133925925926|-6.88603179190751|-6.47209195121951|-6.94300319767442|-5.86024295774648|-5.95369782608696|-6.21759308641975|-5.34049444444444|-5.09134727722772|-5.26297153652393|-4.80653717647059|-4.79535070422535|-5.05271064814815|-5.01779402298851|-4.73949582366589|-5.31405853658537|-4.72875833333333|-4.91757276887872|-4.99509702517162|-5.02932534562212|-4.78655516431925|-5.00635619266055|-5.01763448275862|-4.74669|-5.02983617511521|-5.32980108695652|-4.75100651162791|-4.84722897196262|-4.83593053613054|-5.01986252873563|-5.03862401847575|-4.79679669811321|-5.34367397260274|-4.78503623529412|-5.04904467592593|-5.35837362637363|-4.77392253521127|-4.7739765258216|-4.81916658767773|-4.83100498812352|-4.849274|-5.06286357308585|-4.8092768321513|-5.08449300699301|-4.79591556603774|-5.09457943925234|-4.80803475177305|-4.82582610619469|-5.08523216783217|-5.08572354312354|-4.80740023640662|-5.06595268065268|-5.07787570093458|-4.80645853080569|-5.35564600550964|-5.17464642857143|-5.08998477751756|-5.08836159250585|-4.80645734597156|-5.05389441860465|-5.36951519337017|-5.36979806629834|-4.82943571428571|-5.05421697674419|-4.81734014251782|-5.06554895104895|-4.78365966981132|-5.05226791569087|-5.3697317679558|-4.81812660332542|-5.10211525821596|-4.89959346846847|-4.85421291866029|-5.4349874301676|-4.84305202863962|-4.62602427385892|-4.65370208333333|-4.87709206730769|-4.60544363256785|-5.12826179245283|-4.7884853427896|-5.10159342723005|-5.07770817757009|-5.36661227272727|-5.16871543942993|-5.38415883668904	0.0123697	-11.5211	-4.63848	dMean__Epithelial_2_ct_all_ENSG00000164761_chr8:118964017:G:A	Allegbe_Harris_2025	Pseudo-bulk	Enterocyte	naive	Pseudo-bulk_Enterocyte progenitor/precursor crypt OLFM4+	ge	IBDverse
dMean__Epithelial_2_ct_all	chr2:28404762:C:T	uc	chr2_28416774_C_G	ENSG00000270210	ENSG00000270210	0.426505	0.070733	5.54e-09	0.887339	0.727077	chr2:28416774:C:G	2	28416774	34	7.0337	0.866201	6.45018632958801|7.53613278688525|5.70086457990115|9.18958379746836|6.27125563636364|6.01857167832168|6.09471327433628|5.83517131474104|7.86853800904977|6.75626198830409|7.3639652360515|6.90122585170341|7.26243742203742|5.80293333333333|4.85950151745068|7.05038172588833|7.06254237288136|7.16282675814751|6.26433931888545|6.59103050570963|7.88961393596987|7.15625441696113|6.77876644736842|7.39176672443674|7.82955562130178|7.06842706502636|7.21256073943662|6.98377547495682|7.88617192307692|7.87451973180077|7.64544448742747|7.87401153846154|8.32386273684211|7.18853264150943	0.0254765	5.55363	8.47536	dMean__Epithelial_2_ct_all_ENSG00000270210_chr2:28416774:C:G	Allegbe_Harris_2025	Pseudo-bulk	Enterocyte	naive	Pseudo-bulk_Enterocyte progenitor/precursor crypt OLFM4+	ge	IBDverse
dMean__Epithelial_2_ct_all	chr19:19329257:C:T	ibd	chr19_19357128_T_C	ENSG00000213996	TM6SF2	0.146332	0.0342025	2.64e-05	0.85117	0.942278	chr19:19357128:T:C	19	19357128	144	-3.42254	0.219707	-3.57550626822157|-3.48609177177177|-3.76494972222222|-3.78294122807018|-3.73910027624309|-3.74856454293629|-3.7257303030303|-3.65433791208791|-3.71621785714286|-4.57016959459459|-3.71421758241758|-3.62854327956989|-3.7236867768595|-3.72393085399449|-3.72392947658402|-3.74330664819945|-3.70761010638298|-3.71902933333333|-3.69927771883289|-3.69167029177719|-3.68859708222812|-3.68067989417989|-3.69508085106383|-3.70010771276596|-3.76971056910569|-3.48909674185464|-3.7123136|-3.68698563829787|-3.70681096256684|-3.68723484042553|-3.75478425414365|-3.6863608|-3.69254388297872|-3.41222890995261|-3.5565612345679|-3.23758587699317|-3.54799137931035|-3.53426666666667|-3.24864705882353|-3.53813571428571|-3.26307986270023|-3.64705088607595|-3.47637277108434|-3.44428636363636|-3.47746739130435|-3.42562771362587|-3.51870268948655|-3.57670735294118|-3.42711342592593|-3.53665036855037|-3.55409135802469|-3.60987487804878|-3.78427608142494|-3.61008675|-3.51758485576923|-3.51653414634146|-3.50802481751825|-3.36145128205128|-3.59704039900249|-3.38900291262136|-3.38886286407767|-3.3606975308642|-3.37067178217822|-3.34139900249377|-3.3656603960396|-3.32880100502513|-3.39267949367089|-3.53827763157895|-3.52532984293194|-3.39565544303797|-3.38703308080808|-3.37958564231738|-3.37424135338346|-3.1716780141844|-3.36281629072682|-3.32605631313131|-3.32678914141414|-3.40862525773196|-3.23565806451613|-3.25267256857855|-3.24339925373134|-3.18668266331658|-3.20101893939394|-3.06321634146341|-3.21009718670077|-3.3005152284264|-3.20497857142857|-3.26194924242424|-3.58336145251397|-3.18069215189873|-3.17267095959596|-3.22271945137157|-3.18876979695431|-3.28815648854962|-3.22524267352185|-3.20815242966752|-3.20882941176471|-3.20101198979592|-3.25393350125945|-3.29098520408163|-3.26221464646465|-3.25774292929293|-3.24894735516373|-3.24876322418136|-3.24876624685139|-3.24875465994962|-3.2323685138539|-3.18301700507614|-3.26506101265823|-3.36055751978892|-3.29745191815857|-3.2639182278481|-3.26383544303797|-3.26972935064935|-3.27480101522843|-3.26636810126582|-3.29215637755102|-3.24058768844221|-3.31516624040921|-3.2840096692112|-3.09741923076923|-3.28271323155216|-3.25204770408163|-3.25128161209068|-3.45153007518797|-3.24284346733668|-3.27392005076142|-3.22742405063291|-3.22561032745592|-3.24277311557789|-3.07806778042959|-3.25828337531486|-3.25801443037975|-3.23283090452261|-3.19233869346734|-3.22351785714286|-3.05410576923077|-3.18460551378446|-3.16349015151515|-3.5010484375|-3.51427120418848|-3.50602767624021|-3.46987002583979|-3.30292987012987	0.00152574	-3.76697	-3.13541	dMean__Epithelial_2_ct_all_ENSG00000213996_chr19:19357128:T:C	Allegbe_Harris_2025	Pseudo-bulk	Enterocyte	naive	Pseudo-bulk_Enterocyte progenitor/precursor crypt OLFM4+	ge	IBDverse
dMean__Epithelial_2_ct_all	chr5:177372991:T:C	cd	chr5_177371039_T_G	ENSG00000169220	RGS14	-0.993563	0.0439232	1.22e-63	0.998815	0.988686	chr5:177371039:T:G	5	177371039	19	-14.6237	0.489986	-14.9931647157191|-14.8342534965035|-14.1432840735069|-15.0559966832504|-14.6266655112652|-14.6967315286624|-14.4844960753532|-14.608059429477|-14.3081968992248|-14.065300304878|-15.0497116968699|-14.2446017001546|-15.0060139837398|-13.7803499306519|-14.5683198707593|-14.2320742074928|-15.8490258175559|-15.1237631147541|-14.1807584615385	0.0257888	-15.5227	-13.9086	dMean__Epithelial_2_ct_all_ENSG00000169220_chr5:177371039:T:G	Allegbe_Harris_2025	Pseudo-bulk	Enterocyte	naive	Pseudo-bulk_Enterocyte progenitor/precursor crypt OLFM4+	ge	IBDverse
dMean__Epithelial_2_ct_all	chr18:49639885:T:C	ibd	chr18_49633413_T_A	ENSG00000101670	LIPG	0.338248	0.0589705	2.66e-08	0.984226	0.901612	chr18:49633413:T:A	18	49633413	32	6.27052	0.244435	6.64534243614931|5.86022008281574|5.97892241014799|6.06473857758621|5.90049475890985|5.84398307086614|5.91471607515658|5.90077979166667|5.95436666666667|6.05304854166667|6.1335114822547|6.58428832951945|6.53134159090909|6.2202354978355|6.48666455981941|6.48737562076749|6.44445495495495|6.50178800904977|6.54581002277904|6.32666530612245|6.28382094594595|6.34169431818182|6.55025657276995|6.3547562642369|6.34098863636364|6.35543507972665|6.35548838268793|6.35585785876993|6.28538314350797|6.08815955555556|6.45689199084668|6.50907782909931	0.0076386	5.85657	6.59803	dMean__Epithelial_2_ct_all_ENSG00000101670_chr18:49633413:T:A	Allegbe_Harris_2025	Pseudo-bulk	Enterocyte	naive	Pseudo-bulk_Enterocyte progenitor/precursor crypt OLFM4+	ge	IBDverse
dMean__Epithelial_2_ct_all	chr11:65879086:C:A	ibd	chr11_65832185_C_T	ENSG00000172803	SNX32	0.472269	0.0722807	3.3e-10	0.80703	0.999574	chr11:65832185:C:T	11	65832185	28	7.9436	0.551246	8.45436538461538|8.42128340425532|8.40105169491525|9.38904512922465|9.0846390625|7.62697094188377|7.46902941176471|7.54393742574257|7.42568947368421|7.41079630350194|8.44802936660269|7.3854986407767|7.42556003898636|7.54917821782178|7.58844422310757|7.62308183632735|7.6382374|7.6384186|7.6387184|7.5928578528827|7.57889900199601|8.53840661478599|7.8142615694165|7.88399046653144|7.90704073319756|8.88205711422846|8.19230543933054|7.86899612903226	0.0196873	7.40257	9.18357	dMean__Epithelial_2_ct_all_ENSG00000172803_chr11:65832185:C:T	Allegbe_Harris_2025	Pseudo-bulk	Enterocyte	naive	Pseudo-bulk_Enterocyte progenitor/precursor crypt OLFM4+	ge	IBDverse
dMean__Epithelial_2_ct_all	chr1:2566588:A:G	ibd	chr1_2559766_C_T	ENSG00000157873	TNFRSF14	0.215014	0.0474388	8.86e-06	0.907086	0.921939	chr1:2559766:C:T	1	2559766	66	-4.26342	0.231597	-4.29587734553776|-4.30493073394495|-4.24892375565611|-4.64250225733634|-4.27282636363636|-4.61366831460674|-4.27962700228833|-4.36849795454545|-4.40590748898678|-4.39696666666667|-4.49258849557522|-4.17349845132743|-4.52459844097995|-4.48754247787611|-4.38277699115044|-4.73650803571429|-4.39727914798206|-4.20849831932773|-4.27806659574468|-4.51394555084746|-4.69587592997812|-4.62395075268817|-4.1339125|-4.11584590517241|-3.86102579281184|-4.12630195652174|-4.1875647311828|-4.18911483870968|-4.22283153347732|-4.21027710583153|-4.20518430107527|-4.24451590413943|-3.94631743697479|-4.22789069264069|-4.35416260869565|-4.14458829787234|-4.16013525641026|-4.13996595744681|-4.13934127659574|-4.41150305676856|-4.42639802197802|-4.41625942982456|-4.10625487288136|-4.23747877984085|-4.36300215982721|-4.19381752136752|-4.30037560321716|-4.33699612068966|-4.33049267241379|-4.0680630480167|-4.097792|-4.35378156182213|-4.08506080508475|-4.36529847826087|-4.01203195876289|-4.21781538461538|-3.97839516129032|-3.91754228723404|-3.99689132791328|-4.00758586956522|-3.92201542553191|-3.91913763157895|-3.96299734042553|-4.09155589041096|-4.09152054794521|-5.2220458041958	0.00350904	-4.71111	-3.91854	dMean__Epithelial_2_ct_all_ENSG00000157873_chr1:2559766:C:T	Allegbe_Harris_2025	Pseudo-bulk	Enterocyte	naive	Pseudo-bulk_Enterocyte progenitor/precursor crypt OLFM4+	ge	IBDverse
dMean__Epithelial_2_ct_all	chr22:21625649:C:T	uc	chr22_21625295_C_T	ENSG00000185651	UBE2L3	-0.23482	0.0490492	2.82e-06	0.922296	0.988803	chr22:21625295:C:T	22	21625295	86	-3.43164	0.224923	-3.50819638554217|-3.47147320872274|-3.47446825633383|-3.23608686030429|-2.88520102432779|-3.52090737951807|-3.47766895522388|-3.51306118935837|-3.47763164179104|-3.44278124076809|-3.25518910614525|-3.5014584962406|-3.47843643410853|-3.54305388272583|-3.4402929098966|-3.55794174603175|-3.30189886524823|-3.30660866477273|-3.54430900473934|-3.33556489208633|-3.52114689863843|-3.4693905362776|-3.55678161648177|-3.47558860569715|-3.49791171171171|-3.55120886075949|-3.35103769784173|-3.51229412650602|-3.46533372956909|-3.52532329803328|-3.34338206599713|-4.01108460207612|-3.3082819858156|-3.28060888554217|-3.56994818897638|-3.54208832807571|-4.05132226086956|-3.54185|-3.55843312202853|-3.30992144886364|-3.31949501424501|-3.30527290780142|-3.53626992125984|-3.32358587731812|-3.31421621621622|-3.56100440944882|-3.47022098214286|-3.52483830455259|-3.48870464071856|-3.47761164179104|-3.4724128166915|-3.31372631578947|-3.60721842105263|-3.45422759643917|-3.46750446428571|-3.31128990042674|-3.50881690140845|-3.32312582025678|-3.30897286931818|-3.44969642857143|-3.0880931133429|-3.61449085271318|-3.29466803394625|-3.2818850877193|-3.28679153737659|-3.26790014025245|-3.30511051136364|-3.50404186746988|-3.28186198830409|-3.32477928994083|-3.45221377777778|-3.29503968926554|-4.39491824817518|-3.49822738654147|-3.45832827687776|-3.50526686746988|-3.51609486404834|-3.53231851289833|-3.53759346504559|-3.55452213740458|-3.68388691910499|-3.66008440065681|-3.00671829855538|-3.04335983739837|-2.81597830687831|-2.66376279863481	0.00261539	-3.97018	-2.90039	dMean__Epithelial_2_ct_all_ENSG00000185651_chr22:21625295:C:T	Allegbe_Harris_2025	Pseudo-bulk	Enterocyte	naive	Pseudo-bulk_Enterocyte progenitor/precursor crypt OLFM4+	ge	IBDverse
dMean__Epithelial_2_ct_all	chr17:78748473:C:A	ibd	chr17_78765957_G_A	ENSG00000108669	CYTH1	-0.273015	0.0339324	2.95e-14	0.934585	0.832767	chr17:78765957:G:A	17	78765957	98	-5.8349	0.747533	-5.18875058275058|-6.45178976744186|-6.42126087962963|-5.12679295454546|-5.17429495412844|-5.24654534883721|-5.19566728110599|-5.14532064220183|-5.21062217090069|-5.02210205479452|-4.96680428893905|-6.21414318181818|-6.2335995423341|-6.0062400462963|-6.00631875|-5.09858518518518|-5.08678651162791|-5.07235810185185|-6.39974575471698|-6.32102331002331|-6.41053427895981|-6.43437523809524|-5.10792307692308|-6.45509836829837|-6.44155887850467|-5.18661981351981|-5.01402857142857|-5.17287825059102|-5.17407352245863|-6.40822988235294|-6.46688293838863|-6.53300144230769|-6.51996834532374|-5.21888261904762|-6.52223908872902|-5.22067047619048|-5.2336522673031|-5.26591835748792|-5.37408235294118|-5.16941861575179|-5.15695595238095|-6.43592446043165|-6.44281678657074|-4.81191151241535|-4.84411659090909|-5.22538373786408|-5.11335083135392|-5.10014241706161|-5.17069783653846|-6.55756426858513|-5.44382290640394|-6.61052736077482|-5.40280675|-5.31540048192771|-5.72680029154519|-5.46653844221106|-5.30330512195122|-6.50048746987952|-6.49985855421687|-5.27532888349515|-5.24089807228916|-6.3165845971564|-5.06165474452555|-5.15179731051345|-5.15260464547677|-5.46256493150685|-6.86510790190736|-6.23889608801956|-4.90723594132029|-6.19855512195122|-6.0800397094431|-6.09274637681159|-6.6134575596817|-5.34418152173913|-5.20100264550265|-6.68642037533512|-5.1807962962963|-5.21369153439153|-6.13416873508353|-4.90416469194313|-6.2227448441247|-6.56025076923077|-5.22048395989975|-5.13461811414392|-6.84769527777778|-7.98298519736842|-7.24730149253731|-7.09262729970326|-7.07711652173913|-7.17727928994083|-7.32377250755287|-7.4043006006006|-7.45625805471125|-5.82725180722892|-5.92686574923547|-5.90050906344411|-6.00682484848485|-6.04236567656766	0.00762789	-7.37008	-4.90547	dMean__Epithelial_2_ct_all_ENSG00000108669_chr17:78765957:G:A	Allegbe_Harris_2025	Pseudo-bulk	Enterocyte	naive	Pseudo-bulk_Enterocyte progenitor/precursor crypt OLFM4+	ge	IBDverse
dMean__Epithelial_2_ct_all	chr7:75073650:C:T	uc	chr7_75058325_G_A	ENSG00000274523	RCC1L	-0.3389	0.0588435	2.35e-08	0.98979	1	chr7:75058325:G:A	7	75058325	16	-5.47497	0.55561	-4.66647642276423|-4.5913696|-4.43518131021195|-5.31763266787659|-5.37356007326007|-6.08438330341113|-5.43108472998138|-5.38955711645102|-5.99217518518518|-5.57449713193117|-5.62407423076923|-5.65629174664107|-5.68489073359073|-5.68727576923077|-5.48585634328358|-6.60525869120654	0.0347256	-6.40993	-4.49375	dMean__Epithelial_2_ct_all_ENSG00000274523_chr7:75058325:G:A	Allegbe_Harris_2025	Pseudo-bulk	Enterocyte	naive	Pseudo-bulk_Enterocyte progenitor/precursor crypt OLFM4+	ge	IBDverse
dMean__Epithelial_2_ct_all	chr2:202626976:G:C	cd	chr2_202655060_T_G	ENSG00000138439	FAM117B	-0.190226	0.0456899	4.25e-05	0.897227	0.923422	chr2:202655060:T:G	2	202655060	34	-2.72663	0.0872417	-2.76542374821173|-2.70485490753912|-2.67337997179126|-2.6355111898017|-2.63926326241135|-2.62048563380282|-2.62809985875706|-2.59646427566807|-2.74810102790015|-2.62060676056338|-2.61700042194093|-2.61759113924051|-2.65096011396011|-2.77336076923077|-2.81512585949178|-2.87012009063444|-2.82343833580981|-2.8953797564688|-2.82342379518072|-2.82055652818991|-2.86916575757576|-2.81578003025719|-2.84137151424288|-2.75675307346327|-2.7478966966967|-2.74978840361446|-2.7790838612368|-2.74089594594595|-2.6713251874063|-2.67846125186289|-2.67294292101341|-2.67804315789474|-2.7254904676259|-2.63936927083333	0.00256593	-2.87454	-2.61341	dMean__Epithelial_2_ct_all_ENSG00000138439_chr2:202655060:T:G	Allegbe_Harris_2025	Pseudo-bulk	Enterocyte	naive	Pseudo-bulk_Enterocyte progenitor/precursor crypt OLFM4+	ge	IBDverse
dMean__Epithelial_2_ct_all	chr12:119671479:AGGCACCTCTTCACAGGAC:A	ibd	chr12_119709120_G_A	ENSG00000111725	PRKAB1	0.608543	0.0772128	8.62e-14	0.998676	0.889791	chr12:119709120:G:A	12	119709120	6	4.82914	0.259097	4.86739496459481|4.87638570306363|4.77805663304888|4.35457492581602|5.10951301427372|4.98892525083612	0.0431829	4.40751	5.09444	dMean__Epithelial_2_ct_all_ENSG00000111725_chr12:119709120:G:A	Allegbe_Harris_2025	Pseudo-bulk	Enterocyte	naive	Pseudo-bulk_Enterocyte progenitor/precursor crypt OLFM4+	ge	IBDverse
dMean__Epithelial_2_ct_all	chr22:43162920:A:G	uc	chr22_43157411_T_G	ENSG00000100300	TSPO	-0.148108	0.0335026	1.44e-05	0.891683	0.779991	chr22:43157411:T:G	22	43157411	22	-2.18553	0.199285	-2.21283132911392|-2.17309129082426|-2.1430725|-2.28872065573771|-2.49340185185185|-2.61288951310861|-2.33104770491803|-2.12844427244582|-2.11435301391036|-1.90277787136294|-1.91345823076923|-1.96578118195956|-2.25598458781362|-2.22937625|-2.26517073608618|-2.03966713532513|-2.30183648798521|-2.324626716141|-2.26649400735294|-2.29789515828678|-2.1021|-1.71867626339969	0.00905843	-2.55016	-1.81533	dMean__Epithelial_2_ct_all_ENSG00000100300_chr22:43157411:T:G	Allegbe_Harris_2025	Pseudo-bulk	Enterocyte	naive	Pseudo-bulk_Enterocyte progenitor/precursor crypt OLFM4+	ge	IBDverse
dMean__Epithelial_2_ct_all	chr1:2566588:A:G	uc	chr1_2559766_C_T	ENSG00000157873	TNFRSF14	0.215014	0.0474388	8.86e-06	0.916061	0.954713	chr1:2559766:C:T	1	2559766	66	-2.83619	0.104403	-2.6553018387553|-2.65856912181303|-2.67144281650071|-2.93804071428571|-2.67431522048364|-2.9204586059744|-2.6755321888412|-2.74984134477825|-2.83727943262411|-2.86430971428571|-2.90092857142857|-2.72604234104046|-2.91888606321839|-2.91432356321839|-2.87520348330914|-3.0664098265896|-2.88834536082474|-2.82147211267606|-2.84397637906648|-3.0263953125|-3.07012203147353|-3.08042564469914|-2.72849985775249|-2.73996054519369|-2.60522853067047|-2.70770171184023|-2.73485617977528|-2.73203141654979|-2.76936402266289|-2.7417135021097|-2.74636334269663|-2.79516901004304|-2.65692659123055|-2.78245797720798|-2.87775114942529|-2.79076862464183|-2.79331893830703|-2.79566666666667|-2.79524482758621|-2.88638342857143|-2.90203328530259|-2.89341135057471|-2.77275007153076|-2.90459909090909|-2.87349928876245|-2.84038581765557|-2.93243162705667|-2.88304613180516|-2.88285308464849|-2.78371742857143|-2.79662528735632|-2.90042384393064|-2.78634205202312|-2.90598740955138|-2.72908204768583|-2.8180704845815|-2.89620939334638|-2.89390157170923|-2.90325374015748|-2.90885917159763|-2.88586653620352|-2.9087349609375|-2.92747937131631|-2.92827039215686|-2.93977362204724|-2.93419469548134	0.00158186	-3.0678	-2.65632	dMean__Epithelial_2_ct_all_ENSG00000157873_chr1:2559766:C:T	Allegbe_Harris_2025	Pseudo-bulk	Enterocyte	naive	Pseudo-bulk_Enterocyte progenitor/precursor crypt OLFM4+	ge	IBDverse
dMean__Epithelial_2_ct_all	chr4:89015925:C:T	ibd	chr4_89307656_C_T	ENSG00000185477	GPRIN3	0.40331	0.0384712	1.03e-21	0.939944	1	chr4:89307656:C:T	4	89307656	94	-1.69228	0.681278	-3.09592731182796|-3.03138802521008|-2.92689776876268|-2.98314927835052|-3.02306200417537|-3.06706560509554|-3.12525431034483|-3.0347780334728|-3.06973657505285|-3.08476321353066|-3.14076421052632|-3.00746853707415|-3.07000328542094|-3.05360961145194|-3.10041102040816|-3.13152845360825|-2.45094231536926|-3.06223153153153|-2.07853426966292|-2.07229143389199|-2.07268451492537|-2.0845203564728|-2.08343239700375|-1.5254950729927|-1.55900335820896|-1.57443471698113|-1.57095657894737|-1.31635745098039|-1.32198228346457|-1.31351252446184|-1.3140282778865|-1.32857078431373|-1.32571937377691|-1.29764007782101|-1.29387941747573|-1.29873352826511|-1.29859317738791|-1.2942313229572|-1.19092188715953|-1.30369558823529|-1.28790201550388|-1.29019708737864|-1.298425|-1.2983828125|-1.3591496131528|-1.27688737864078|-1.28052578125|-1.284468359375|-1.28244171539961|-1.2848916015625|-1.28498203125|-1.27070813953488|-1.27441984435798|-1.27521159844055|-1.28394715127701|-1.2894884418146|-1.29416415841584|-1.2890675739645|-1.27371363636364|-1.26506791338583|-1.26773767258383|-1.26592716535433|-1.27420118811881|-1.27856560636183|-1.27613204365079|-1.3595149|-1.29642152641879|-1.29341337890625|-1.25614856060606|-1.25270680529301|-1.32329724409449|-1.34302854291417|-1.3845354|-1.3846264|-1.3846854|-1.38184461077844|-1.35637317554241|-1.34757131630648|-1.339675390625|-1.35450684931507|-1.66139865702479|-1.36119862475442|-1.37806235528942|-1.37741357285429|-1.3326212890625|-1.22221128318584|-1.22589192904656|-1.20889190265487|-1.38080703125|-1.22185986725664|-1.32087432432432|-1.32391620767494|-1.32393873589165|-1.59245590062112	0.00724764	-3.11718	-1.22197	dMean__Epithelial_2_ct_all_ENSG00000185477_chr4:89307656:C:T	Allegbe_Harris_2025	Pseudo-bulk	Enterocyte	naive	Pseudo-bulk_Enterocyte progenitor/precursor crypt OLFM4+	ge	IBDverse
dMean__Epithelial_2_ct_all	chr16:28485738:T:A	cd	chr16_28520867_T_G	ENSG00000188603	CLN3	0.459426	0.0521012	1.64e-16	0.911146	0.998296	chr16:28520867:T:G	16	28520867	227	4.33647	0.216764	4.39363194154488|4.35702422037422|4.34086598150051|4.36857450980392|4.4337898340249|5.14462831050228|4.47869094567404|4.36132434607646|4.56450152749491|4.40144054600607|4.3736509596929|4.40491429951691|4.37614148219442|4.11741753653445|4.46475909980431|4.40010658914729|4.17532428419936|4.17248262711864|4.17366949152542|4.39880203488372|4.33569903846154|4.4824521308226|4.38634402332362|4.42169960784314|4.37586832844575|4.39333986354776|4.35036872586873|4.47707676348548|4.1046854978355|4.12992189859763|4.13431177105832|3.60771842105263|3.53651769585253|3.58223805970149|3.63832071901608|3.67132855778415|3.61334689265537|4.28087530186608|4.2751165577342|4.28502349137931|3.74237044145873|4.2319194092827|4.33749621621622|4.43679812623274|3.86640346153846|3.86642576923077|3.75670170616114|4.41522315996075|4.41353356164384|4.42478651115619|4.44856676557863|4.53530384995064|4.3839594836147|4.47525944609298|4.47355489614243|4.47770425742574|4.39064301181102|4.47250939663699|4.43778017664377|4.48239127849356|4.42644672619048|4.36550598455598|4.46554617676266|4.44215231984205|4.4421707798618|4.46509444995045|4.4410745508982|4.4491258|4.4560048048048|4.49995704365079|4.452365|4.47802783810464|4.4548124|4.46711434302909|4.4547924|4.44643912175649|4.43642629482072|4.48156778325123|4.47615195195195|4.49922037586548|4.48329738955823|4.50210221774194|4.47252994011976|4.47316027944112|4.47704245754246|4.49169421157685|4.49149940119761|4.3399050144648|4.48890248756219|4.48300428286853|4.43178537313433|4.48297549800797|4.43416083086053|4.44290981169475|4.43855227722772|4.47842388059702|4.45444121151936|4.49911308691309|4.4892444666002|4.46196368159204|4.48175511022044|4.470822333001|4.52976830985916|4.502599|4.49811008991009|4.50141734795613|4.45701318136769|4.46320912698413|4.47679870646766|4.3785782306163|4.45856947472745|4.49017892644135|4.36852391093901|4.48619831181728|4.66986509129968|4.47239287128713|4.44899950544016|4.46408424182359|4.45889444995045|4.43828619329389|4.79179110651499|4.786875|4.79182574974147|4.78775754132231|4.88431953781513|4.81846687565308|4.89743647932131|4.92158509513742|4.65941882109617|4.88553441762854|4.51821370967742|4.50605392354125|4.64547653061225|4.24427834008097|4.17704959677419|4.25688050761421|4.26521525940997|4.26032073170732|4.26446734486267|4.26792138492872|4.21945743380855|4.23936905965622|4.25188970438328|4.19998694779116|4.25063465447154|4.22555566905005|4.26441732925586|4.2257398989899|4.23816048632219|4.26839017400205|4.43847253446448|4.2608330905307|4.19981364562118|4.24122507708119|4.25450855670103|4.18081746192893|4.25283944954128|4.24317160621762|4.250445623069|4.24580504115226|4.25823323013416|4.25911021671827|4.2511192584964|4.25911021671827|4.29019085239085|4.26318072164948|4.48219266737513|4.24936354273944|4.26791913133402|4.23649658738366|4.23877908902691|4.26277334710744|4.25766284829721|4.24461388888889|4.36993647668394|4.21084591836735|4.28338716356108|4.29182748962656|4.26200619834711|4.24547373841401|4.27435471502591|4.25214371134021|4.23439565667011|4.25164845360825|4.24664778578785|4.25526625386997|4.24317160621762|4.15189058116232|4.25176855670103|4.26962287784679|4.27603826266805|4.24522210849539|4.26046766528926|4.27853215767635|4.27409948186529|4.26967494824017|4.2600270661157|4.26967494824017|4.26527145833333|4.27772800829876|4.27383585492228|4.27360860103627|4.2691801242236|4.32085706806283|4.27000455486542|4.26590072388831|4.0893369261477|4.25220546391753|4.28303974895397|4.26669927611169|4.25111226611227|4.22499948347107|4.22486466942149|4.18675383828045|4.18124386503067|4.2292721820062|4.22961892450879|4.25010769230769|4.1477167405765|4.12534590707965|4.18823448687351|4.08095010917031|4.02798715995647|4.06477947598253|4.05302041259501|4.10151098901099|4.0863238512035	0.00095491	3.71751	4.80115	dMean__Epithelial_2_ct_all_ENSG00000188603_chr16:28520867:T:G	Allegbe_Harris_2025	Pseudo-bulk	Enterocyte	naive	Pseudo-bulk_Enterocyte progenitor/precursor crypt OLFM4+	ge	IBDverse
dMean__Epithelial_2_ct_all	chr10:125794381:G:A	ibd	chr10_125779418_G_T	ENSG00000188690	UROS	-0.277283	0.0554681	1.05e-06	0.828995	1	chr10:125779418:G:T	10	125779418	151	18.0562	5.17378	16.1022763636364|15.3313777108434|20.5908798449612|21.0883436507937|21.0881611111111|20.1559496240602|20.4602221374046|21.4632625|22.1570403225806|23.9036922413793|20.9387859375|29.8482177777778|22.7218216981132|16.2569940789474|16.1124039735099|20.9506852173913|18.380393129771|15.4374403846154|15.050358125|15.4381820512821|7.59583785488959|15.1479251572327|7.6446303514377|7.16235617647059|22.151877|6.01812579075426|6.27754517766498|15.0834085365854|14.9944072727273|20.5269058823529|15.3349852760736|14.6102568047337|7.2250224137931|17.1276202702703|21.2762769230769|8.47987441077441|16.2683614379085|21.5120854700855|16.4394150326797|21.503547008547|19.2012595419847|16.7687933333333|16.5454355263158|16.6550774834437|16.7674186666667|16.7671106666667|17.0633933333333|18.2822964285714|17.1963006535948|17.3189324324324|17.0307802631579|20.0760569230769|18.3096785714286|17.203244295302|17.1397913907285|17.2021879194631|17.513088590604|17.2581413333333|16.807080794702|16.6468454545455|20.5013984126984|17.0536868421053|17.606348|17.4341986928105|18.0203067567568|18.0217824324324|25.3453912621359|28.229404494382|15.4350596899225|16.7491931818182|20.302031496063|18.1035086614173|27.4557351648352|28.3504760869565|16.0823937931034|18.2294736|27.1619936842105|17.8209267175573|16.2938853146853|14.7624014925373|17.2980585185185|26.075198989899|17.5190586466165|17.4318455223881|18.118184496124|26.6482969072165|19.6282008474576|25.9036474226804|15.6466551724138|27.1151075268817|15.8625006993007|16.4696485507246|27.8292292134831|16.2360142857143|26.8495106382979|16.5232289855072|37.1112205882353|24.35665|16.3594814285714|17.6904761538462|22.6293821428571|16.6200926470588|26.40184375|25.2188583333333|16.2794985915493|16.5308414285714|16.6473352517986|16.666384057971|13.9078801242236|42.4005883333333|13.8710223602484|14.821467114094|36.8034492753623|16.3224242857143|15.7737914285714|15.8126342857143|16.2190071942446|15.0273974193548|14.3117435897436|16.7113641221374|15.7976298611111|15.6260063829787|15.8109808510638|16.0239035460993|16.1195615384615|15.9364714285714|16.1342829787234|17.3977538461538|17.2697542635659|16.1073063829787|15.9947309859155|15.7848425531915|16.0260808510638|15.89812|16.5632575757576|16.9176740458015|16.9174870229008|17.1797736434109|15.8945063636364|14.2194919354839|15.2519930434783|15.3502839285714|17.6565494736842|15.0852720720721|14.2982370967742|14.4160495934959|14.0712896825397|13.9872761904762|14.8814|14.7701504347826|14.8807899159664	0.0342634	7.50313	28.7249	dMean__Epithelial_2_ct_all_ENSG00000188690_chr10:125779418:G:T	Allegbe_Harris_2025	Pseudo-bulk	Enterocyte	naive	Pseudo-bulk_Enterocyte progenitor/precursor crypt OLFM4+	ge	IBDverse
dMean__Epithelial_2_ct_all	chr14:103440949:G:A	uc	chr14_103386388_C_T	ENSG00000075413	MARK3	-0.363793	0.0265824	1.48e-32	0.854509	0.951627	chr14:103386388:C:T	14	103386388	99	-8.05986	0.474737	-9.63726422764227|-8.76609759036145|-8.24779954545455|-8.25316181818182|-8.251975|-7.67056398305085|-8.14944449438202|-8.16804797297297|-8.2839423690205|-8.2356716553288|-8.28392346241458|-8.23575963718821|-8.30962648401827|-8.16094157303371|-8.00360584269663|-8.30311278538813|-8.08834432071269|-8.19779909706546|-8.16083550561798|-8.16072179775281|-7.50044152892562|-8.15778359550562|-8.21304796380091|-8.19788461538461|-8.22652850678733|-8.26478954545455|-6.84816949152542|-8.0781841163311|-8.18229705215419|-8.12733783783784|-8.18232698412698|-8.23994149659864|-8.20346501128668|-8.23985555555556|-8.23999138321996|-8.12203363228699|-7.96240393873085|-7.42163599182004|-7.53008958333333|-8.14034054054054|-8.06106164079823|-6.0022981878089|-8.00801762114537|-8.13433199105145|-8.13433199105145|-8.02802617449665|-8.02954755555556|-8.05105567928731|-8.06782053571429|-8.09678173719376|-8.12253191011236|-8.03201111111111|-8.01482705099778|-7.98228631346578|-8.05058307349666|-7.94292879120879|-8.06802901785714|-7.24346933867735|-7.96107533039647|-7.89166593886463|-7.9610345814978|-7.89181441048035|-7.90278668122271|-7.97115947136564|-7.98917880794702|-7.97153370044053|-8.02468026607539|-7.92037199124726|-7.93874561403509|-8.02413259423503|-7.97379295154185|-8.02485476718403|-8.70206569343066|-8.0602864142539|-8.06093095768374|-7.97394052863436|-7.94912171052631|-7.96627538461538|-8.01954911504425|-7.61560338983051|-7.95482013129103|-7.95478774617068|-7.93651200873362|-7.98826747252747|-8.018136|-8.12638523489933|-7.61470913242009|-7.91581834061135|-7.95741956521739|-7.91668565217391|-8.15430645879733|-7.98440740740741|-8.05712461538461|-8.00970897155361|-7.99146222707424|-7.45609572301426|-8.10037389380531|-8.17364620535714|-11.1042142405063	0.00479532	-8.73728	-7.32364	dMean__Epithelial_2_ct_all_ENSG00000075413_chr14:103386388:C:T	Allegbe_Harris_2025	Pseudo-bulk	Enterocyte	naive	Pseudo-bulk_Enterocyte progenitor/precursor crypt OLFM4+	ge	IBDverse
dMean__Epithelial_2_ct_all	chr5:177372991:T:C	cd	chr5_177371039_T_G	ENSG00000169220	RGS14	-0.993563	0.0439232	1.22e-63	0.998815	1	chr5:177371039:T:G	5	177371039	19	-14.6237	0.489986	-14.9931647157191|-14.8342534965035|-14.1432840735069|-15.0559966832504|-14.6266655112652|-14.6967315286624|-14.4844960753532|-14.608059429477|-14.3081968992248|-14.065300304878|-15.0497116968699|-14.2446017001546|-15.0060139837398|-13.7803499306519|-14.5683198707593|-14.2320742074928|-15.8490258175559|-15.1237631147541|-14.1807584615385	0.0257888	-15.5227	-13.9086	dMean__Epithelial_2_ct_all_ENSG00000169220_chr5:177371039:T:G	Allegbe_Harris_2025	Pseudo-bulk	Enterocyte	naive	Pseudo-bulk_Enterocyte progenitor/precursor crypt OLFM4+	ge	IBDverse
dMean__Epithelial_2_ct_all	chr22:43162920:A:G	ibd	chr22_43157411_T_G	ENSG00000100300	TSPO	-0.148108	0.0335026	1.44e-05	0.834106	0.779991	chr22:43157411:T:G	22	43157411	22	-3.64692	0.375652	-4.05365043478261|-3.9471686440678|-3.8744813559322|-3.95501303116147|-4.12557298050139|-4.2281303030303|-3.70296640625|-3.42033582089552|-3.36114594594595|-3.06793567901235|-3.09390012437811|-3.21627811704835|-3.71339056047198|-3.32034760638298|-3.73284053254438|-3.34458386167147|-3.94080234177215|-3.95259873817035|-3.81725306501548|-3.90496740506329|-3.54372145015106|-2.91505350649351	0.0170751	-4.17429	-2.99532	dMean__Epithelial_2_ct_all_ENSG00000100300_chr22:43157411:T:G	Allegbe_Harris_2025	Pseudo-bulk	Enterocyte	naive	Pseudo-bulk_Enterocyte progenitor/precursor crypt OLFM4+	ge	IBDverse
dMean__Epithelial_2_ct_all	chr7:128935743:TCTTAGCTATTGCTC:T	ibd	chr7_128936032_T_C	ENSG00000128604	IRF5	0.630424	0.0504256	1.84e-28	0.999029	0.998935	chr7:128936032:T:C	7	128936032	13	9.65622	0.2768	10.2252869565217|9.47337837837838|9.75286317512275|9.7635520661157|9.92794015748031|9.02456544502618|9.60912520593081|9.70599590163934|9.66438499184339|9.66424959216966|9.66424959216966|9.40412317666127|9.65116455696202	0.0212923	9.13843	10.1361	dMean__Epithelial_2_ct_all_ENSG00000128604_chr7:128936032:T:C	Allegbe_Harris_2025	Pseudo-bulk	Enterocyte	naive	Pseudo-bulk_Enterocyte progenitor/precursor crypt OLFM4+	ge	IBDverse
dMean__Epithelial_2_ct_all	chr22:35297751:G:C	uc	chr22_35300938_A_G	ENSG00000100284	TOM1	0.194107	0.045153	2.42e-05	0.824393	0.991719	chr22:35300938:A:G	22	35300938	125	3.24364	0.137023	3.41198191681736|3.2526|3.29005054945055|3.26105109489051|3.24506896551724|2.89588922261484|3.16162277992278|3.24407078039927|2.87937652329749|2.920274|3.04622385008518|3.22479504587156|3.21805614678899|2.83720471014493|2.85929635036496|3.00338121645796|3.27136473779385|3.24906660682226|3.26533321299639|3.26034756756757|3.27284556962025|3.27703152173913|3.23558089053803|3.16110452173913|3.48613462962963|3.21271223021583|3.59959648148148|3.12538315412186|3.23528028673835|3.24233034111311|3.22187845601436|3.23533906810036|3.23526899641577|3.23480573476702|3.25393111510791|3.23924039497307|3.24628273381295|3.25407747747748|3.25445153153153|3.23492240143369|3.24050071813285|3.24108078994614|3.24669154676259|3.24100035906643|3.24823579136691|3.25369837837838|3.03907698815567|3.22593177737882|3.21892347670251|3.20754464285714|3.07302799295775|3.22811801801802|3.2289018018018|3.54219027522936|3.3746074912892|3.20798568872987|3.20656940966011|3.21318655913979|3.20750912343471|3.21972710951526|3.21289408602151|3.21308978494624|3.37031390977444|3.3632|3.36338273921201|3.364004315197|3.58148979591837|3.37034304511278|3.33259814126394|3.2852641509434|3.36995178236398|3.56675753676471|3.13486003490401|3.36357771535581|3.37135984990619|3.35030037453183|3.33853731343284|3.19757638888889|3.38198393194707|3.4138|3.38153383742911|3.1559950617284|3.3791779245283|3.59457259259259|3.38160396975425|3.58569664804469|3.38145293005671|3.38798636363636|3.24178731884058|3.23108068592058|3.22320900900901|3.22926317689531|3.23975760869565|3.23484159132007|3.22865577617329|3.05796786324786|3.21761007194245|3.02803881700555|3.22900252707581|3.2407018115942|3.05789299145299|3.24213974591652|3.225140433213|3.24198584392014|3.23658206521739|3.21285269784173|3.21291582733813|3.15904347014925|3.23030253164557|3.20581580882353|3.25422841530055|3.34411355311355|3.2404689213894|3.00792003395586|3.16970327272727|3.18585433212996|2.90003578947368|3.27154444444444|3.29003184357542|3.29005121042831|3.20638745454545|3.22174351005484|3.22192175502742|3.16385155393053|3.34722954990215	0.00109618	2.8963	3.58002	dMean__Epithelial_2_ct_all_ENSG00000100284_chr22:35300938:A:G	Allegbe_Harris_2025	Pseudo-bulk	Enterocyte	naive	Pseudo-bulk_Enterocyte progenitor/precursor crypt OLFM4+	ge	IBDverse
dMean__Epithelial_2_ct_all	chr8:128062656:C:G	uc	chr8_127802783_T_C	ENSG00000249859	PVT1	-0.210518	0.0440011	2.86e-06	0.958717	1	chr8:127802783:T:C	8	127802783	14	-0.335758	0.446971	-0.0569057554585153|-0.166128512195122|0.00961453826086957|-0.336842916666667|0.0509582894736842|-0.182402725366876|-0.574067557692308|-0.884681326530612|-0.813393788461538|-1.48129044117647|-0.148263434250765|-0.0317083963414634|-0.058566934169279|-0.0269326972560976	0.0319265	-1.28739	0.0375216	dMean__Epithelial_2_ct_all_ENSG00000249859_chr8:127802783:T:C	Allegbe_Harris_2025	Pseudo-bulk	Enterocyte	naive	Pseudo-bulk_Enterocyte progenitor/precursor crypt OLFM4+	ge	IBDverse
dMean__Epithelial_2_ct_all	chr2:233274822:G:A	ibd	chr2_233237656_T_G	ENSG00000085978	ATG16L1	0.263211	0.0568723	5.8e-06	0.876818	0.934216	chr2:233237656:T:G	2	233237656	69	2.31472	0.122934	2.25957633973711|2.24214223790323|2.28367033299697|2.27947572427572|2.78933399122807|2.74700635268346|2.27476216475096|2.73893340270551|2.21877538610039|2.234655651341|2.14519971153846|2.38190981461287|2.37896710239651|2.13092573099415|2.38880306010929|2.42064102844639|2.42048687089716|2.3907922829582|2.4480037593985|2.40456587982833|2.4021089456869|2.40439667024705|2.40960823271131|2.31354849785408|2.27758867313916|2.32233469827586|2.32517723840345|2.31221094420601|2.30140130576714|2.34960248648649|2.32892578890098|2.33380292207792|2.31949451022605|2.33236558441558|2.32230668103448|2.31827761033369|2.32383462783172|2.30136598712446|2.28033153928956|2.30863832077503|2.30764795698925|2.30554451612903|2.29957948442535|2.30573078579117|2.31014278017241|2.29843300653595|2.31336663066955|2.2351737012987|2.29468805166846|2.28852116004296|2.28409314472252|2.28803813104189|2.28684822771214|2.27173333333333|2.28418057939914|2.25530759358289|2.33074807480748|2.34295932388222|2.33896652126499|2.34298953107961|2.34505526315789|2.27166239224138|2.13731760722348|2.13206362612613|2.13206418918919|2.13208277027027|2.13480101465614|2.13366099210823|2.14651191011236	0.00178166	2.13206	2.74136	dMean__Epithelial_2_ct_all_ENSG00000085978_chr2:233237656:T:G	Allegbe_Harris_2025	Pseudo-bulk	Enterocyte	naive	Pseudo-bulk_Enterocyte progenitor/precursor crypt OLFM4+	ge	IBDverse
dMean__Epithelial_2_ct_all	chr12:6402491:G:A	ibd	chr12_6402491_G_A	ENSG00000256433	ENSG00000256433	-0.364015	0.0672613	1.4e-07	0.998572	1	chr12:6402491:G:A	12	6402491	9	-9.05934	0.961006	-9.83152258064516|-9.87969265175719|-9.57994285714286|-6.89371278625954|-9.0584970027248|-9.33790308988764|-9.3642|-8.14351901565996|-9.44506902654867	0.106778	-9.87006	-7.14367	dMean__Epithelial_2_ct_all_ENSG00000256433_chr12:6402491:G:A	Allegbe_Harris_2025	Pseudo-bulk	Enterocyte	naive	Pseudo-bulk_Enterocyte progenitor/precursor crypt OLFM4+	ge	IBDverse
dMean__Epithelial_2_ct_all	chr16:28485738:T:A	cd	chr16_28497126_A_G	ENSG00000261832	ENSG00000261832	0.307541	0.0674163	7.78e-06	0.84867	0.915642	chr16:28497126:A:G	16	28497126	227	2.70129	0.236536	2.94509572025052|2.92013565488566|3.05250791366907|3.03639318885449|3.00372780082988|3.13568196347032|2.74790905432596|2.9565676056338|2.75934012219959|2.97951688574317|2.78313358925144|2.8020347826087|2.78817074109721|2.78019728601253|2.81932093933464|2.80316860465116|2.81857094379639|2.81888389830509|2.81895783898305|2.80462635658915|2.77654480769231|2.89438969276511|2.86019747327502|2.66624460784314|2.63838739002933|2.64674132553606|2.62123996138996|3.19025788381743|2.84166666666667|2.92627680690399|2.92969384449244|2.41745601503759|2.36694055299539|2.40116473880597|2.33086319772942|2.4556364851958|2.42115442561205|2.95774994511526|2.95592374727669|2.92998997844828|2.52161055662188|2.91639272151899|2.98751297297297|2.95135779092702|2.56750615384615|2.56731557692308|2.45812606635071|2.93680471050049|2.93574050880626|3.00520892494929|2.96049080118694|2.84365488647581|2.96687487586892|2.91915924826904|2.92130820969337|2.92437762376238|2.94526909448819|2.92301236399604|2.89785770363101|2.92760495540139|2.96969821428571|2.85065637065637|2.91671102284012|2.89619170779862|2.89635794669299|2.90408424182359|2.74640449101796|2.745622|2.75594874874875|2.8351496031746|2.7560115|2.82068627838105|2.7593976|2.7721406218656|2.7595833|2.75473552894212|2.74751553784861|2.82395566502463|2.77695495495495|2.83497111770524|2.78104116465863|2.79574475806452|2.7923375249501|2.79331157684631|2.79492877122877|2.93621526946108|2.93647365269461|2.83732536162006|2.93188278606965|2.93167878486056|2.77225144278607|2.93214741035857|2.77004866468843|2.77559266600595|2.77282514851485|2.9292407960199|2.78604836146971|2.95134565434565|2.93612691924227|2.78565671641791|2.93305470941884|2.79305643070788|2.96207474849095|2.9443756|2.94141838161838|2.93578484546361|2.7760242814668|2.7783996031746|2.78566666666667|2.66144930417495|2.77547046580773|2.92679662027833|2.83998160696999|2.92353088381331|3.13117894736842|2.91517495049505|2.782768743818|2.77615629335976|2.77519990089197|2.76654516765286|2.88736091003102|2.88448243801653|2.88741468459152|2.88394245867769|3.08588970588235|3.11038662486938|3.12666755037116|3.14206575052854|2.95164219234747|3.11940661070304|2.7008435483871|2.69798712273642|2.7362293877551|2.36873471659919|2.32476078629032|2.37625614213198|2.38188402848423|2.37780660569106|2.38024516785351|2.3822982688391|2.34831894093686|2.36465136501517|2.48469113149847|2.44489086345382|2.47559989837398|2.4522924412666|2.48259724770642|2.46028343434343|2.46813130699088|2.48190573183214|2.5106882290562|2.44709687825182|2.42361130346232|2.4418878725591|2.44820886597938|2.37691360406091|2.39572150866463|2.43695347150259|2.44394644696189|2.44111450617284|2.44808885448916|2.44888699690403|2.44528939237899|2.44888699690403|2.46635207900208|2.45261546391753|2.54735441020191|2.44301266735324|2.4539519131334|2.29094074457084|2.43443074534161|2.45111590909091|2.44939287925697|2.44186399176955|2.47695699481865|2.42426551020408|2.47063250517598|2.47513796680498|2.45254607438017|2.4468903192585|2.46003544041451|2.44770082474227|2.43191323681489|2.44766164948454|2.44415581874356|2.44944241486068|2.43695347150259|2.40045821643287|2.44670154639175|2.45901583850932|2.45852792140641|2.41295230296827|2.45192789256198|2.46356753112033|2.46085948186528|2.45831200828157|2.4520847107438|2.45831200828157|2.4496459375|2.4635601659751|2.46128829015544|2.46138694300518|2.45889596273292|2.48315979057592|2.45892443064182|2.45789058945191|2.34763143712575|2.44700783505155|2.46057133891213|2.45642885211996|2.54780561330561|2.53256518595041|2.53228997933884|2.50648966223132|2.50723108384458|2.5348594622544|2.53493950361944|2.55530457380457|3.13369035476718|3.13079491150443|2.88224224343675|3.08451561135371|3.04590043525571|3.08449061135371|3.06859609120521|3.10604351648352|3.08422374179431	0.00104201	2.36614	3.12811	dMean__Epithelial_2_ct_all_ENSG00000261832_chr16:28497126:A:G	Allegbe_Harris_2025	Pseudo-bulk	Enterocyte	naive	Pseudo-bulk_Enterocyte progenitor/precursor crypt OLFM4+	ge	IBDverse
dMean__Epithelial_2_ct_all	chr19:48703417:G:A	cd	chr19_48702888_G_C	ENSG00000176920	FUT2	-0.824187	0.033123	4.5e-71	0.994838	1	chr19:48702888:G:C	19	48702888	56	-8.69386	0.767314	-7.70543816705336|-7.49186445714286|-7.51247359693878|-8.33097639344262|-8.54068528497409|-8.54080103626943|-8.47417901878914|-8.4214351659751|-8.48303396029258|-6.79979868276619|-8.37798090815273|-8.44664238410596|-8.34531952017448|-8.4708826419214|-8.48001278688525|-8.34656100217865|-8.32939597826087|-8.34697930283224|-8.47140283842795|-8.32862826086956|-8.33797823721436|-8.35674045801527|-8.34734095860566|-8.38072727272727|-8.55565270121279|-8.24363794983642|-8.44412448313384|-8.52165422612514|-8.44767943416757|-8.49444573304158|-8.41578941565601|-8.38415726681128|-8.50154372197309|-7.31677207637231|-8.66682242990654|-8.74674655963303|-8.73112875143184|-8.71704457142857|-8.61248975834292|-10.4082992592593|-8.79205617977528|-10.4135163204748|-10.4129040059347|-10.4294719167905|-10.2799301310044|-10.0313034090909|-10.2122620087336|-9.56777699859748|-9.1211917989418|-9.10900303830912|-9.06117792378449|-8.94436363636364|-8.88370133333333|-9.11962169312169|-9.37827074829932|-8.22424046391752	0.013702	-10.4133	-7.38243	dMean__Epithelial_2_ct_all_ENSG00000176920_chr19:48702888:G:C	Allegbe_Harris_2025	Pseudo-bulk	Enterocyte	naive	Pseudo-bulk_Enterocyte progenitor/precursor crypt OLFM4+	ge	IBDverse
dMean__Epithelial_2_ct_all	chr6:87705790:C:T	ibd	chr6_87657917_A_G	ENSG00000146282	RARS2	-0.33677	0.0618137	1.17e-07	0.868265	0.996064	chr6:87657917:A:G	6	87657917	73	-6.49281	0.491756	-6.94304967177243|-6.97229318681319|-6.92704497816594|-6.9413398249453|-6.92713100436681|-7.00526048565121|-6.94134048140044|-6.64642012578616|-6.7299059447983|-6.76212409381663|-6.70421649048626|-6.68680801687764|-6.67182105263158|-6.63014435146443|-6.63109351464435|-6.71553004291845|-6.71552939914163|-6.57396473029046|-6.84317710583153|-6.44230775510204|-6.60880833333333|-6.60478083333333|-6.59449189189189|-6.61791791666667|-6.53602783505155|-6.54931776859504|-6.46363394683027|-6.4847881147541|-6.45831959183673|-6.54247314049587|-6.56595124481328|-6.59244541751528|-6.59244541751528|-6.59244541751528|-6.61940838445808|-6.6188081799591|-6.62263190184049|-6.61561881390593|-6.61870081300813|-6.63218085539715|-6.75236086956522|-6.71459381443299|-6.59821133603239|-6.61159432048682|-6.66259877800407|-6.64928821138211|-6.67693836734694|-6.64912398373984|-6.6899099796334|-6.67805714285714|-6.80342828282828|-6.64162842741935|-6.61478413654619|-6.55798207171315|-6.55790836653386|-7.23358739130435|-6.92649260042283|-6.49209211045365|-6.49130729783037|-6.46539724950884|-6.50430375494071|-6.40332066276803|-6.20896691871456|-6.2206854442344|-6.19722504708098|-6.21690056603774|-5.70899059674503|-5.010808|-5.00088990066225|-5.00086473509934|-5.03171033333333|-5.01883338870432|-5.04276894824708	0.00673638	-6.97889	-5.00882	dMean__Epithelial_2_ct_all_ENSG00000146282_chr6:87657917:A:G	Allegbe_Harris_2025	Pseudo-bulk	Enterocyte	naive	Pseudo-bulk_Enterocyte progenitor/precursor crypt OLFM4+	ge	IBDverse
dMean__Epithelial_2_ct_all	chr16:69627624:TCAGGCTGCATAGTG:T	uc	chr16_69785726_A_G	ENSG00000198373	WWP2	0.207862	0.0362528	2.69e-08	0.894405	0.948618	chr16:69785726:A:G	16	69785726	131	3.4997	0.35644	2.57915846153846|2.40248762214984|3.37045281306715|3.27148267148014|3.34932440944882|2.41871795665635|3.29204943609023|3.43016399253731|3.4076280733945|3.28568543516874|3.25507244367418|3.52001093474427|3.51306666666667|3.63383489208633|3.40711776649746|3.53367860962567|3.34832972972973|3.53130748663102|3.61033488372093|3.60360268336315|3.63354135472371|3.52596996466431|3.55039252669039|2.85469087719298|3.6192175313059|4.71452011494253|3.60562816399287|3.60523814616756|3.64285763016158|2.7581198615917|3.62908443649374|3.54509661921708|3.60901725978648|2.77639616724739|3.51523122807018|3.6133256684492|3.62705992844365|3.62726225402504|2.69238802816901|2.67273272727273|2.68802746478873|3.58852890070922|3.60771553571429|3.57915610619469|2.6728738245614|3.5307384341637|3.43076264855688|3.62778888888889|3.55061663685152|3.63950935672515|3.60690160714286|3.53796892857143|3.51913143872114|3.53151675579323|3.61782974910394|2.65874558303887|2.63961964912281|3.61678743267504|2.6582222614841|3.37393412969283|2.12197161716172|3.54092504472272|3.61468458781362|3.50361471631206|3.762728125|3.53794400715564|3.52809911032029|3.58808451957295|3.52063576512456|2.65512785964912|3.60755813953488|3.50508431372549|3.59323547237077|3.58669679715302|3.69173503649635|3.62040700179533|3.77303196261682|3.71805156537753|3.54882084063047|3.65251236162362|3.67814336633663|3.68604277879342|3.68598427787934|3.75660595903166|3.72448357933579|3.69616998011928|3.56995637707948|3.71660699815838|3.65889112754159|3.72385166051661|3.68261889908257|3.74003033088235|3.76166839186691|3.76802962962963|3.60202654867257|3.79780240740741|3.70187841328413|3.6967704797048|3.57866797853309|3.59719010791367|3.56983017857143|3.53524184397163|3.52403546099291|3.53846796460177|3.54572695035461|3.42172329896907|3.66114902998236|3.60948953900709|3.72665206463196|3.68453864042934|3.73367014388489|3.71945286738351|3.73380053956835|3.76086231884058|3.74725505415162|3.75274502712477|3.69958618042226|3.71530626118068|3.71425857418112|3.72830897666068|3.49738445595855|3.75880289330922|3.7588130198915|3.73668357400722|3.72484193548387|3.61678222996516|3.74696859205776|3.70658392857143|3.71588819320215|3.59778349328215|3.72641831238779	0.00272091	2.59427	3.7667	dMean__Epithelial_2_ct_all_ENSG00000198373_chr16:69785726:A:G	Allegbe_Harris_2025	Pseudo-bulk	Enterocyte	naive	Pseudo-bulk_Enterocyte progenitor/precursor crypt OLFM4+	ge	IBDverse
dMean__Epithelial_2_ct_all	chr16:69627624:TCAGGCTGCATAGTG:T	ibd	chr16_69785726_A_G	ENSG00000198373	WWP2	0.207862	0.0362528	2.69e-08	0.879853	0.948618	chr16:69785726:A:G	16	69785726	131	4.8896	0.828917	2.7393022875817|2.53458316151203|4.64279875|4.48614207920792|4.54934973262032|2.61286254180602|4.60886921052632|4.77550103896104|4.67797808564232|4.50082944038929|4.52572722891566|4.97717256857855|4.94107132169576|5.15411275510204|4.89928613138686|4.9684052631579|4.71955047619048|4.97754648241206|5.05808822055138|5.11272563451777|5.14751691919192|4.92765185185185|4.9883015|3.04714194756554|5.12188|7.04142918454936|5.12090481012658|5.12035088607595|5.18944168797954|2.81659590106007|5.1358435443038|4.95608034825871|5.09615|2.81563851590106|5.03437638190955|5.13183721518987|5.13297848101266|5.12030202020202|2.83199333333333|2.80000571428571|2.85917528089888|5.07250701754386|5.05080175|5.055558|2.83185516728625|4.93600746268657|4.90465825242718|5.08619648241206|4.91285816831683|5.05980569105691|5.07503743718593|4.9531565|4.9531775|4.97784145728643|5.08501007556675|2.77647601476015|2.78626518518519|5.12608295165394|2.78621074074074|4.81052408759124|2.18692993197279|4.96084486215539|5.09341919191919|4.91551915422886|5.18208632911392|4.94427675|4.92007866004963|5.06659170854271|4.88542543209877|2.77183677655678|5.13136132315522|4.9036216957606|5.09041691919192|5.09021111111111|5.07035288220551|5.09234015151515|5.44089514824798|5.36942021276596|5.13006759493671|5.22338179419525|5.26193314447592|5.33403544973545|5.31987704485488|5.39384331550802|5.41198418230563|5.2967905982906|5.10938201058201|5.33893544973545|5.22284986807388|5.36789255319149|5.29558654353562|5.45462868632708|5.51507479674797|5.52917391304348|5.35564473684211|5.58804713896458|5.48201666666667|5.48945095890411|5.15586443298969|5.19490311688312|5.15233221649485|5.1654829015544|5.13580361757106|5.13942005141388|5.19425974025974|4.57172396694215|5.37790544041451|5.26034134366925|5.46248736842105|5.40592414698163|5.49185343915344|5.46172289473684|5.47755435356201|5.47756200527704|5.49200873015873|5.47564116094987|5.30987438016529|5.4084796875|5.33988975069252|5.43630392670157|5.19227076923077|5.48448021108179|5.47006210526316|5.43339291338583|5.44099947643979|5.35060051546392|5.47709920844327|5.50580106100796|5.49518915343915|5.23588044692737|5.49104497354497	0.00632761	2.74744	5.51276	dMean__Epithelial_2_ct_all_ENSG00000198373_chr16:69785726:A:G	Allegbe_Harris_2025	Pseudo-bulk	Enterocyte	naive	Pseudo-bulk_Enterocyte progenitor/precursor crypt OLFM4+	ge	IBDverse
dMean__Epithelial_2_ct_all	chr5:177372991:T:C	ibd	chr5_177371039_T_G	ENSG00000169220	RGS14	-0.993563	0.0439232	1.22e-63	0.998662	0.988686	chr5:177371039:T:G	5	177371039	19	-15.6969	0.543928	-16.6652648698885|-15.7424730983302|-15.5219571428571|-15.9276596491228|-15.5425156537753|-15.8311276157804|-15.691537414966|-15.8379475945017|-15.6420118644068|-15.5858733108108|-15.9427137870855|-15.4635189597315|-16.0778721254355|-14.4413260174419|-15.7929772329247|-15.3848278816199|-16.6214512635379|-15.9887270363951|-14.5386324921136	0.0286278	-16.6455	-14.4851	dMean__Epithelial_2_ct_all_ENSG00000169220_chr5:177371039:T:G	Allegbe_Harris_2025	Pseudo-bulk	Enterocyte	naive	Pseudo-bulk_Enterocyte progenitor/precursor crypt OLFM4+	ge	IBDverse
dMean__Epithelial_2_ct_all	chr8:118942238:GCC:G	cd	chr8_118964017_G_A	ENSG00000164761	TNFRSF11B	-0.334287	0.0597246	5.47e-08	0.839464	0.638357	chr8:118964017:G:A	8	118964017	139	-5.99805	1.71939	-5.29202513227513|-7.19240145985401|-7.30200240963855|-7.29956770334928|-6.85093538812785|-6.86837321016166|-6.95563981481481|-6.96947139534884|-6.1362869379015|-6.6287986784141|-6.15792975206612|-6.93878806941432|-6.83733741794311|-6.64843537117904|-11.6040846428571|-11.5136581560284|-11.4328845070423|-11.5272138297872|-6.95943114035088|-11.7416918149466|-11.7801096428571|-7.03419631236442|-6.91484279475982|-7.15565673289183|-4.78263410138249|-4.79831229698376|-6.60190325865581|-4.53629376443418|-6.87154166666667|-6.78783333333333|-11.4506833333333|-4.4970284738041|-6.76939565217391|-6.7543874186551|-6.58304718614719|-10.783935483871|-10.7484565916399|-10.7834406451613|-6.73289282608696|-6.65376216814159|-6.33146485260771|-7.51600030674847|-7.15078168168168|-7.15034227405248|-7.21036852941176|-5.90359569892473|-6.57830149253731|-6.94485555555555|-6.33684210526316|-6.47217073170732|-6.25525594059406|-6.24067037037037|-6.88621734104046|-6.24133925925926|-6.88603179190751|-6.47209195121951|-6.94300319767442|-5.86024295774648|-5.95369782608696|-6.21759308641975|-5.34049444444444|-5.09134727722772|-5.26297153652393|-4.80653717647059|-4.79535070422535|-5.05271064814815|-5.01779402298851|-4.73949582366589|-5.31405853658537|-4.72875833333333|-4.91757276887872|-4.99509702517162|-5.02932534562212|-4.78655516431925|-5.00635619266055|-5.01763448275862|-4.74669|-5.02983617511521|-5.32980108695652|-4.75100651162791|-4.84722897196262|-4.83593053613054|-5.01986252873563|-5.03862401847575|-4.79679669811321|-5.34367397260274|-4.78503623529412|-5.04904467592593|-5.35837362637363|-4.77392253521127|-4.7739765258216|-4.81916658767773|-4.83100498812352|-4.849274|-5.06286357308585|-4.8092768321513|-5.08449300699301|-4.79591556603774|-5.09457943925234|-4.80803475177305|-4.82582610619469|-5.08523216783217|-5.08572354312354|-4.80740023640662|-5.06595268065268|-5.07787570093458|-4.80645853080569|-5.35564600550964|-5.17464642857143|-5.08998477751756|-5.08836159250585|-4.80645734597156|-5.05389441860465|-5.36951519337017|-5.36979806629834|-4.82943571428571|-5.05421697674419|-4.81734014251782|-5.06554895104895|-4.78365966981132|-5.05226791569087|-5.3697317679558|-4.81812660332542|-5.10211525821596|-4.89959346846847|-4.85421291866029|-5.4349874301676|-4.84305202863962|-4.62602427385892|-4.65370208333333|-4.87709206730769|-4.60544363256785|-5.12826179245283|-4.7884853427896|-5.10159342723005|-5.07770817757009|-5.36661227272727|-5.16871543942993|-5.38415883668904	0.0123697	-11.5211	-4.63848	dMean__Epithelial_2_ct_all_ENSG00000164761_chr8:118964017:G:A	Allegbe_Harris_2025	Pseudo-bulk	Enterocyte	naive	Pseudo-bulk_Enterocyte progenitor/precursor crypt OLFM4+	ge	IBDverse
dMean__Epithelial_2_ct_all	chr19:19329257:C:T	ibd	chr19_19357128_T_C	ENSG00000213996	TM6SF2	0.146332	0.0342025	2.64e-05	0.85117	0.950581	chr19:19357128:T:C	19	19357128	144	-3.42254	0.219707	-3.57550626822157|-3.48609177177177|-3.76494972222222|-3.78294122807018|-3.73910027624309|-3.74856454293629|-3.7257303030303|-3.65433791208791|-3.71621785714286|-4.57016959459459|-3.71421758241758|-3.62854327956989|-3.7236867768595|-3.72393085399449|-3.72392947658402|-3.74330664819945|-3.70761010638298|-3.71902933333333|-3.69927771883289|-3.69167029177719|-3.68859708222812|-3.68067989417989|-3.69508085106383|-3.70010771276596|-3.76971056910569|-3.48909674185464|-3.7123136|-3.68698563829787|-3.70681096256684|-3.68723484042553|-3.75478425414365|-3.6863608|-3.69254388297872|-3.41222890995261|-3.5565612345679|-3.23758587699317|-3.54799137931035|-3.53426666666667|-3.24864705882353|-3.53813571428571|-3.26307986270023|-3.64705088607595|-3.47637277108434|-3.44428636363636|-3.47746739130435|-3.42562771362587|-3.51870268948655|-3.57670735294118|-3.42711342592593|-3.53665036855037|-3.55409135802469|-3.60987487804878|-3.78427608142494|-3.61008675|-3.51758485576923|-3.51653414634146|-3.50802481751825|-3.36145128205128|-3.59704039900249|-3.38900291262136|-3.38886286407767|-3.3606975308642|-3.37067178217822|-3.34139900249377|-3.3656603960396|-3.32880100502513|-3.39267949367089|-3.53827763157895|-3.52532984293194|-3.39565544303797|-3.38703308080808|-3.37958564231738|-3.37424135338346|-3.1716780141844|-3.36281629072682|-3.32605631313131|-3.32678914141414|-3.40862525773196|-3.23565806451613|-3.25267256857855|-3.24339925373134|-3.18668266331658|-3.20101893939394|-3.06321634146341|-3.21009718670077|-3.3005152284264|-3.20497857142857|-3.26194924242424|-3.58336145251397|-3.18069215189873|-3.17267095959596|-3.22271945137157|-3.18876979695431|-3.28815648854962|-3.22524267352185|-3.20815242966752|-3.20882941176471|-3.20101198979592|-3.25393350125945|-3.29098520408163|-3.26221464646465|-3.25774292929293|-3.24894735516373|-3.24876322418136|-3.24876624685139|-3.24875465994962|-3.2323685138539|-3.18301700507614|-3.26506101265823|-3.36055751978892|-3.29745191815857|-3.2639182278481|-3.26383544303797|-3.26972935064935|-3.27480101522843|-3.26636810126582|-3.29215637755102|-3.24058768844221|-3.31516624040921|-3.2840096692112|-3.09741923076923|-3.28271323155216|-3.25204770408163|-3.25128161209068|-3.45153007518797|-3.24284346733668|-3.27392005076142|-3.22742405063291|-3.22561032745592|-3.24277311557789|-3.07806778042959|-3.25828337531486|-3.25801443037975|-3.23283090452261|-3.19233869346734|-3.22351785714286|-3.05410576923077|-3.18460551378446|-3.16349015151515|-3.5010484375|-3.51427120418848|-3.50602767624021|-3.46987002583979|-3.30292987012987	0.00152574	-3.76697	-3.13541	dMean__Epithelial_2_ct_all_ENSG00000213996_chr19:19357128:T:C	Allegbe_Harris_2025	Pseudo-bulk	Enterocyte	naive	Pseudo-bulk_Enterocyte progenitor/precursor crypt OLFM4+	ge	IBDverse
dMean__Epithelial_2_ct_all	chr4:89296632:CAT:C	cd	chr4_89307656_C_T	ENSG00000185477	GPRIN3	0.40331	0.0384712	1.03e-21	0.955861	0.954563	chr4:89307656:C:T	4	89307656	11	-8.7126	0.662457	-10.2639472826087|-8.89303296213808|-8.75621263616558|-8.73768130434783|-8.81083837719298|-7.76990921843687|-8.54964368308351|-8.6361852248394|-8.80125698689956|-8.89468482142857|-7.72518086560364	0.0602233	-9.92163	-7.73636	dMean__Epithelial_2_ct_all_ENSG00000185477_chr4:89307656:C:T	Allegbe_Harris_2025	Pseudo-bulk	Enterocyte	naive	Pseudo-bulk_Enterocyte progenitor/precursor crypt OLFM4+	ge	IBDverse
dMean__Epithelial_2_ct_all	chr6:167024500:C:T	cd	chr6_167030876_A_C	ENSG00000213066	CEP43	-0.225504	0.0434219	4.14e-07	0.804422	0.993626	chr6:167030876:A:C	6	167030876	292	-1.91157	0.247144	-1.94914038461538|-2.02025650887574|-2.1050605108055|-2.070914453125|-2.10231766437684|-2.10560383480826|-2.11428351431392|-2.09865882352941|-2.12414424603175|-2.10956955665025|-2.101383218842|-2.10333359528487|-2.10088606476938|-2.11228885601578|-2.05362571148184|-2.09617747306562|-2.09304447702835|-2.09308308895406|-2.09512250489237|-2.095121037182|-2.1058930186824|-2.10367583497053|-2.09925284313726|-2.09714035259549|-2.10124317958783|-2.16827854291417|-2.03614217432053|-2.12878765915769|-2.13370942100098|-2.13085901960784|-2.13089294117647|-2.13084137254902|-2.14060195694716|-2.13981782566112|-2.1398666013712|-2.13563460410557|-2.13984250734574|-2.13776634050881|-2.13559951124145|-2.13744227005871|-2.1329796875|-2.1311843902439|-2.11291219512195|-2.1301923902439|-2.14981732283465|-2.13084136585366|-2.13196712195122|-2.14594332023576|-2.1289320662768|-2.13097990243902|-2.12682804284323|-2.13132897560976|-2.13584623655914|-2.13514604105572|-2.1583766798419|-2.12895058479532|-1.99325669724771|-2.12453365758755|-2.13304072265625|-2.14146696078431|-2.13514281524927|-2.14213774509804|-2.13306103515625|-2.133275|-2.13109463414634|-2.13256689453125|-2.13449931573803|-2.13032985365854|-2.06497262464722|-2.13026809756098|-2.13693268101761|-2.1302712195122|-2.13033102439024|-2.12813937621832|-2.14907244094488|-2.13032214634146|-2.13636506849315|-2.1281918128655|-2.12565628042843|-2.13022409756098|-2.132326171875|-2.13697318982387|-2.12609814995131|-2.12957658536585|-2.12339883268482|-2.13033541463415|-2.12364523346303|-2.12167123420797|-2.11787895247333|-2.11308305905131|-2.11713996120272|-2.13788041136141|-2.13581712328767|-2.13611888454012|-2.1296407804878|-2.13606917808219|-2.12747670565302|-2.13370078201369|-2.12892848780488|-2.03057460465116|-2.13166630859375|-2.13126591796875|-2.1271462962963|-2.1339201368524|-2.13373343108504|-2.1337826001955|-2.13368201368524|-2.1316951171875|-2.13165625|-2.125429406037|-2.11085282651072|-2.13165625|-2.15480967423495|-2.13161708984375|-2.13105712890625|-2.13315014662757|-2.11288009756098|-2.13104580078125|-2.12075646258503|-2.12073935860058|-2.11869708737864|-2.12102922330097|-2.10988872691934|-2.12114951456311|-2.11913637245393|-2.1186417070805|-2.11905480116392|-2.12111165048544|-2.11700145348837|-2.1193971871969|-2.11904936954413|-2.11701414728682|-2.11905480116392|-1.86025711538462|-2.15445563241107|-2.0520390176089|-2.07745227272727|-1.90453791257806|-1.90637964285714|-2.07872862559242|-2.01483897529735|-2.08697052132701|-2.08307729422895|-2.07392410546139|-2.08361258278146|-2.07883807728558|-1.91438019625335|-1.8914325044405|-2.09581111111111|-2.08205773584906|-1.909425|-2.0835522190746|-2.08395061378659|-2.08744361400189|-2.08327101038716|-1.91751910714286|-1.91471764705882|-2.08344509433962|-2.08352235849057|-2.08592304060434|-1.91406269058296|-1.91500240641711|-1.91457201426025|-1.91963324396783|-1.92190805008945|-1.91962859696157|-1.91411691896705|-1.91584073083779|-2.09058836329234|-1.92742914798206|-1.92742914798206|-1.9277934529148|-1.92722511210762|-2.09463630331754|-2.10065418250951|-2.09663519924099|-1.92284355992844|-2.09813333333333|-2.07646169429098|-2.09182107750473|-1.92337638146168|-2.08222756349953|-2.08575428840716|-2.08870367924528|-1.9214982190561|-2.10113614800759|-1.7165541382668|-1.72622563352827|-1.53783408071749|-1.70794507722008|-1.57725166051661|-1.57606568265683|-1.58943255813953|-1.59097188081937|-1.59188602050326|-1.73132365591398|-1.59135945945946|-1.59191873252563|-1.59293619402985|-1.58008112858464|-1.728684765625|-1.73081055718475|-1.58305060240964|-1.58597725162488|-1.57419493087558|-1.72356459143969|-1.72754532163743|-1.58765353159851|-1.58275579240037|-1.72908273170732|-1.73436673189824|-1.59209245107176|-1.58950176744186|-1.58617938718663|-1.59209245107176|-1.73041015625|-1.57660885368127|-1.59063482309125|-1.5907417132216|-1.59160624417521|-1.59321529850746|-1.59209245107176|-1.58626193129062|-1.74130844793713|-1.58852641860465|-1.74275998033432|-1.59066635601118|-1.58971601489758|-1.58841134883721|-1.58976936685289|-1.59084557315937|-1.73833405299313|-1.58929469273743|-1.58929599627561|-1.5913064305685|-1.58310074211503|-1.74010844793713|-1.58521169916435|-1.74136420845624|-1.73962180746562|-1.73851786064769|-1.73681343137255|-1.58037972222222|-1.55903009259259|-1.55220497695853|-1.53219503676471|-1.55668271719039|-1.616946875|-1.55639417744917|-1.55566057248384|-1.55834454713494|-1.55928408880666|-1.56541207056639|-1.55505839483395|-1.5578780961183|-1.55254419889503|-1.55928408880666|-1.55784297597043|-1.70792101661779|-1.55717119113573|-1.58291544865865|-1.56072535079514|-1.56268730305839|-1.60755685884692|-1.54562112149533|-1.55227845719661|-1.56291229895932|-1.55471705937795|-1.48725971962617|-1.67264265734266|-1.52741106906339|-1.52116723163842|-1.51056707202993|-1.50307953051643|-1.6710619760479|-1.50277762172285|-1.45505502439024|-1.5147771964462|-1.67568197556008|-1.52852707509881|-1.52641312931885|-1.52515384615385|-1.49502815249267|-1.74600173469388|-1.58957231075697|-1.47871661237785|-1.49151730558598|-1.48809726775956|-1.49122792990142|-1.4800402173913|-1.49401305767138|-1.89933582278481	0.00084638	-2.14195	-1.49429	dMean__Epithelial_2_ct_all_ENSG00000213066_chr6:167030876:A:C	Allegbe_Harris_2025	Pseudo-bulk	Enterocyte	naive	Pseudo-bulk_Enterocyte progenitor/precursor crypt OLFM4+	ge	IBDverse
dMean__Epithelial_2_ct_all	chr1:93203661:T:C	cd	chr1_93213411_T_G	ENSG00000117500	TMED5	0.265641	0.0432404	2.97e-09	0.838881	0.884883	chr1:93213411:T:G	1	93213411	160	3.83978	0.304841	3.9622309148265|3.73139142011834|3.8418998470948|3.87398267477204|3.4618441011236|3.90874743202417|3.57719790419162|3.84170314371257|3.92901880733945|3.53060029895366|3.88409595202399|3.91364350453172|3.95009573170732|3.53435085714286|3.96179862385321|3.51262741477273|3.88306296851574|3.89617142857143|3.49844229137199|5.11728218527316|3.4739077247191|3.62986260997067|3.46926072931276|3.65351032448378|3.48058270042194|3.48041364275668|3.48212053445851|3.48018677918425|3.73011095305832|4.77673406193078|3.83144726735598|3.6699180141844|4.49003595890411|4.49200547945205|4.49158732876712|3.71726312056738|3.73851126961484|4.51423889845095|3.9299493993994|4.48282256410256|4.46754889267462|3.93132882882883|3.6955266002845|4.4797156996587|3.71522337110482|3.7320520625889|3.71611019830028|3.73208992907801|4.45710831918506|3.70554632768362|3.7215524822695|3.70571793785311|3.71604957507082|4.42029797979798|3.92711724137931|3.73205974395448|3.72744673295455|4.43512668918919|3.70623870056497|3.9151223880597|3.71093677510608|3.70681214689266|3.86312307692308|4.45795636672326|3.66965118881119|4.17977033492823|3.72119518413598|3.70767418899859|3.92794790419162|3.71090649717514|4.15064375|3.91614499252616|3.89868660714286|3.66349090909091|3.67993941093969|3.88566924219911|3.63963418079096|3.69791299435028|3.71164830028329|3.86808915662651|3.67814367977528|3.90675492537313|3.69906723163842|3.68330548523207|3.84937095808383|3.6936922425952|3.6988895480226|3.66889957983193|3.82111889055472|3.6997040960452|3.6905461971831|3.67886320224719|3.92112188905547|3.89842771982116|3.68419746835443|3.67881460674157|3.90718882265276|3.91230296411856|3.69961915492958|3.90436374442793|3.69085792426367|3.68544201680672|3.69105525946704|3.91949523099851|3.95356360902256|3.74452873399715|3.72830056657224|3.72820297450425|3.97178733031674|3.73001558073654|3.94439370314843|3.73736510638298|3.93772005988024|3.7247882602546|3.73530680851064|3.62034775910364|3.72276214689265|3.727671145686|3.72192796610169|3.72181836158192|3.72858585572843|3.73327152974504|3.73326430594901|3.94270179640719|3.73842354609929|3.73623219858156|3.73320439093484|3.71945205673759|3.94584894894895|4.85285482546201|3.81225938461538|3.7326361516035|3.68925|3.73288819241983|3.73938175182482|3.81680847457627|3.72282463768116|3.73350537790698|3.72215652173913|5.0827628458498|3.74796618075802|3.75962865497076|3.8345787037037|3.75783362573099|3.75775043859649|3.75773479532164|3.79820263543192|3.78711124087591|3.84354877300613|3.84290567484663|4.71786854545454|3.8342125382263|3.8435009202454|4.03433063763608|3.74326623376623|3.97212511485452|4.0033029366306|3.3505031496063|3.29215984375|2.99536687211094	0.00190526	3.46908	4.71934	dMean__Epithelial_2_ct_all_ENSG00000117500_chr1:93213411:T:G	Allegbe_Harris_2025	Pseudo-bulk	Enterocyte	naive	Pseudo-bulk_Enterocyte progenitor/precursor crypt OLFM4+	ge	IBDverse
dMean__Epithelial_2_ct_all	chr1:93203661:T:C	ibd	chr1_93350843_A_G	ENSG00000117505	DR1	-0.236296	0.0513381	6.49e-06	0.815967	0.917351	chr1:93350843:A:G	1	93350843	160	-4.72035	0.511283	-3.91795909090909|-4.6186096926714|-4.25925205479452|-4.15993505617978|-4.7548627753304|-4.06313459821429|-4.48272437357631|-4.23386727272727|-4.23542567567568|-4.48739179600887|-4.14039933481153|-4.23561224489796|-4.26621967963387|-4.86975427927928|-4.27007368421053|-4.87485540540541|-4.18497578475336|-4.24482818181818|-4.82734665178571|-2.99219620596206|-4.83482053571429|-5.27949487804878|-4.83519486607143|-5.2673503649635|-4.81102111111111|-4.81106466666667|-4.84218928571429|-4.84642304250559|-4.68851334792123|-5.5954088772846|-4.14800337837838|-4.70020634573304|-5.74835871313673|-5.75226461126005|-5.75113941018767|-4.70690460526316|-4.75689800443459|-5.76645806451613|-4.07897787610619|-5.75514879356568|-5.7244552|-4.09741777777778|-4.70951299559471|-5.72262853333333|-4.69654135667396|-4.7161021978022|-4.72635418502203|-4.71969955947137|-5.72223893333333|-4.70641929824561|-4.70551864035088|-4.68531746724891|-4.71691120879121|-5.63060052493438|-4.10703273942094|-4.72761784140969|-4.72670418502203|-5.72045813333333|-4.69474004376368|-4.57114541577825|-4.70804583333333|-4.7080447368421|-4.62120088691796|-5.7205104|-4.65361973969631|-3.98711168831169|-4.72810881057269|-4.69920021881838|-4.08041460176991|-4.69723238512035|-4.12649409190372|-4.11096637168142|-4.10158609271523|-4.69619215686274|-4.71419781659389|-4.12559532293987|-4.79666043956044|-4.72934|-4.73365516483516|-4.21313497757848|-4.70480786026201|-4.12409|-4.7358410989011|-4.71512363238512|-4.19016414253898|-4.72550789473684|-4.72558925438596|-4.70444650655022|-4.16707879464286|-4.72596140350877|-4.71289190371991|-4.65239301310044|-4.06607422222222|-4.06578577777778|-4.65198406113537|-4.66277527352298|-4.02005243362832|-4.85981002444988|-4.64599013157895|-4.06316216814159|-4.6782579868709|-4.66823362445415|-4.66878296943231|-4.02256017699115|-4.04997037861915|-4.65135197368421|-4.66025010989011|-4.66092175824176|-4.55347002141328|-4.67361846153846|-4.05315488888889|-4.6793422907489|-4.05360933333333|-4.67346417582418|-4.6839127753304|-4.8198296803653|-4.67362214912281|-4.67404627192982|-4.67561315789474|-4.67642324561403|-4.68839320175439|-4.70309824175824|-4.71270352422907|-4.083512|-4.7023032967033|-4.71781982378855|-4.7022778021978|-4.68301651982379|-4.10018953229399|-4.01084135977337|-4.47543273542601|-5.26019044444444|-5.25103244444445|-5.26005488888889|-5.27261069042316|-4.47725964125561|-5.2223233995585|-5.25694822222222|-5.25719088888889|-6.45022179836512|-5.28211425389755|-5.30232326621924|-4.51038306997743|-5.29021852678571|-5.30105369127517|-5.31309529147982|-5.32287203579418|-5.32256912751678|-4.49797085201794|-4.49785493273543|-6.53716483516483|-4.49464529147982|-4.49742511210762|-5.1944635371179|-5.3218836689038|-5.11298193548387|-5.19008413043478|-4.74769162561576|-4.74216913580247|-4.74566889460154	0.00319552	-5.75234	-4.01982	dMean__Epithelial_2_ct_all_ENSG00000117505_chr1:93350843:A:G	Allegbe_Harris_2025	Pseudo-bulk	Enterocyte	naive	Pseudo-bulk_Enterocyte progenitor/precursor crypt OLFM4+	ge	IBDverse
dMean__Epithelial_2_ct_all	chr7:73802403:T:C	uc	chr7_73841317_G_C	ENSG00000165171	METTL27	-1.12065	0.0456437	5.29e-70	0.83941	0.993784	chr7:73841317:G:C	7	73841317	131	23.2365	2.18791	20.7750071770335|33.4412621276596|25.0765208845209|25.8705038167939|24.928438961039|25.9076539440204|25.0464411764706|24.4474880382775|23.121185520362|22.7245548387097|24.1246187214612|20.9739596412556|21.0216314606742|20.7884466666667|20.7297361419069|23.2032136563877|22.3443568376068|23.1517978021978|23.2029339207048|23.2756313465784|22.2965221987315|23.1811538461538|22.972954248366|22.2673763213531|23.3084181415929|28.4239469273743|21.2026004016064|21.2527766599598|20.197552581262|20.6731898238748|20.5908226120858|21.3986707317073|20.3539884393064|20.3592403846154|20.5294011627907|20.4500714285714|20.3289346153846|20.314216890595|21.1658170974155|20.9496594059406|21.1644|22.0287671517672|21.9590456431535|22.0774658385093|22.0325619834711|22.1689079497908|20.0120044642857|22.2993243243243|22.5553006263048|22.4229315352697|29.5383646209386|34.8320726890756|23.2061166666667|23.1981097308489|23.1499359504132|23.2058854166667|23.1578440748441|23.1575488565489|23.499194092827|23.3914467640919|23.44968|23.2278225469729|24.5344603524229|24.624967032967|29.0223357638889|23.798141025641|23.7469275053305|23.6811670235546|23.7980555555556|23.7350572033898|23.888407249467|25.119302690583|23.8486274089936|23.7503646055437|23.1060414937759|23.6434267515924|23.68555602537|23.6434501061571|23.1033962655602|23.6427473460722|23.6429532908705|23.6427473460722|23.3316139240506|23.0398020833333|23.2435866388309|23.4894873417722|23.5301008403361|23.6385690021231|23.5887139830508|23.6383842887473|23.6895787234043|23.1461101871102|23.8410406852248|24.0939956427015|24.2439805194805|24.209247826087|24.2084065217391|24.0999010752688|24.0542634989201|24.2091782608696|25.2769750566893|23.646101910828|24.2619128540305|23.1978291666667|23.1504844074844|23.3438195020747|22.8214746450304|23.307347826087|23.3115569358178|23.1658806584362|23.2143381443299|23.2616074380165|23.1659197530864|24.6424879649891|21.0104701492537|23.0519159836066|22.9577510204082|22.8663130081301|22.1794920634921|27.7047553333333|23.0754887525562|22.4747330677291|27.2991881188119|22.6152346938776|22.4021425661914|22.5687067209776|22.5236788617886|20.1362741626794|20.1458086124402|20.0491738095238|20.088138424821	0.0167016	20.1387	28.8727	dMean__Epithelial_2_ct_all_ENSG00000165171_chr7:73841317:G:C	Allegbe_Harris_2025	Pseudo-bulk	Enterocyte	naive	Pseudo-bulk_Enterocyte progenitor/precursor crypt OLFM4+	ge	IBDverse
dMean__Epithelial_2_ct_all	chr6:167024500:C:T	cd	chr6_167030876_A_C	ENSG00000227598	ENSG00000227598	-0.184093	0.042062	1.74e-05	0.904946	0.993626	chr6:167030876:A:C	6	167030876	292	-1.40782	0.173299	-1.25594230769231|-1.31224487179487|-1.23157082514735|-1.2067833984375|-1.22998478900883|-1.23149508357915|-1.23673030602172|-1.2219431372549|-1.24249751984127|-1.23406571428571|-1.22882639842983|-1.23040707269155|-1.22850215897939|-1.23469033530572|-1.16983925417076|-1.2263653281097|-1.22435571847507|-1.2243724340176|-1.2255560665362|-1.2255397260274|-1.23162340216323|-1.23048929273084|-1.22799196078431|-1.226747208619|-1.22920176643768|-1.24874660678643|-1.17364845360825|-1.22532252693438|-1.22759901864573|-1.2263462745098|-1.22638568627451|-1.22633578431373|-1.22739481409002|-1.23104603330069|-1.23109559255632|-1.22863929618768|-1.23106738491675|-1.22988150684932|-1.22863450635386|-1.22917152641879|-1.2268740234375|-1.22576341463415|-1.21039834146341|-1.2253727804878|-1.23655718503937|-1.22567004878049|-1.22611219512195|-1.23392229862475|-1.22380097465887|-1.22466468292683|-1.22263145082765|-1.22508975609756|-1.22754848484848|-1.22737321603128|-1.24073033596838|-1.22381150097466|-1.28914091743119|-1.22146673151751|-1.22620283203125|-1.231025|-1.22733861192571|-1.23112735294118|-1.22624931640625|-1.2262376953125|-1.22507736585366|-1.2255150390625|-1.22698230694037|-1.22451590243902|-1.1726917215428|-1.22444048780488|-1.22813532289628|-1.22444282926829|-1.22446546341463|-1.22325925925926|-1.23532736220472|-1.2245396097561|-1.2280385518591|-1.22324707602339|-1.22207555988315|-1.22430887804878|-1.2256228515625|-1.2281584148728|-1.22202405063291|-1.2225552195122|-1.21899299610895|-1.22210370731707|-1.21910476653696|-1.21793313896987|-1.21500989330747|-1.213096321394|-1.21542706110572|-1.22733829578844|-1.22608767123288|-1.22614951076321|-1.22259873170732|-1.22622485322896|-1.2213985380117|-1.22493900293255|-1.22231678048781|-1.16575758139535|-1.22373505859375|-1.2237455078125|-1.22136393762183|-1.2249724340176|-1.2249991202346|-1.22500127077224|-1.22479569892473|-1.2237783203125|-1.22374931640625|-1.22017439143135|-1.20921861598441|-1.22374912109375|-1.23704600197433|-1.223742578125|-1.22321640625|-1.22442697947214|-1.21051287804878|-1.2232564453125|-1.21730233236152|-1.21724557823129|-1.21610980582524|-1.22167932038835|-1.25003692905734|-1.22167242718447|-1.22046353055286|-1.22028642095053|-1.22048205625606|-1.22167378640777|-1.21929941860465|-1.22057536372454|-1.22047507274491|-1.21931124031008|-1.22048205625606|-1.16383038461538|-1.39808626482213|-1.59664142724745|-1.53719393939394|-1.55112167707404|-1.55257776785714|-1.53833345971564|-1.51739926806953|-1.57252928909953|-1.56966111636708|-1.56132674199623|-1.56869659413434|-1.56339924599435|-1.58267876895629|-1.52085088809947|-1.57739620132953|-1.56688820754717|-1.58079190391459|-1.5691402266289|-1.5685283286119|-1.57238107852412|-1.56900802644004|-1.59181785714286|-1.5882486631016|-1.57237839622642|-1.57503150943396|-1.57578762983947|-1.59222807174888|-1.59016265597148|-1.59097709447415|-1.59514879356568|-1.59577334525939|-1.59465969615728|-1.58819946571683|-1.58959705882353|-1.57830662251656|-1.60040896860987|-1.60040887892377|-1.59954367713004|-1.60026179372197|-1.58151924170616|-1.58575323193916|-1.58293159392789|-1.59548506261181|-1.5853648622982|-1.69514594843462|-1.5717584120983|-1.58742762923351|-1.56324769520226|-1.56723845428841|-1.57002622641509|-1.58643731077471|-1.57714373814042|-1.55366514118793|-1.55049736842105|-1.5368932735426|-1.53546370656371|-1.58289492619926|-1.5797536900369|-1.59402958139535|-1.59460595903166|-1.59678033550792|-1.557922971652|-1.59777092264678|-1.59684594594595|-1.59917052238806|-1.58496456984274|-1.55594013671875|-1.55598944281525|-1.58799073215941|-1.59095450324977|-1.58167788018433|-1.55232422178988|-1.55454015594542|-1.59383773234201|-1.59022316960148|-1.55592702439024|-1.56045890410959|-1.59829394221808|-1.59559804651163|-1.59235784586815|-1.59829394221808|-1.55854111328125|-1.58711798695247|-1.59682867783985|-1.59695605214153|-1.59911537744641|-1.60082061567164|-1.59829394221808|-1.58907864438254|-1.56653664047151|-1.59590865116279|-1.56825181907571|-1.59871612301957|-1.59636331471136|-1.59470102325581|-1.59714590316574|-1.59865424044734|-1.56579793915604|-1.59694394785847|-1.5971834264432|-1.5978|-1.5912853432282|-1.56666198428291|-1.5919922005571|-1.56879803343166|-1.56725206286837|-1.56487477919529|-1.56334039215686|-1.58817462962963|-1.52794814814815|-1.52465732718894|-1.53191865808824|-1.52908992606285|-1.45473515625|-1.52895979667283|-1.52682585410896|-1.5273477818854|-1.52955994449584|-1.53321782729805|-1.5257786900369|-1.52817532347505|-1.52168139963168|-1.52955994449584|-1.52814630314233|-1.49626304985337|-1.52657719298246|-1.55562784458834|-1.53385537885875|-1.53159879518072|-1.43951888667992|-1.53741682242991|-1.54148673565381|-1.61486395458846|-1.54550556079171|-1.60607887850467|-1.43929090909091|-1.48083661305582|-1.47781581920904|-1.46470813844715|-1.46345014084507|-1.43783582834331|-1.47480046816479|-1.55783209756098|-1.55567107601185|-1.50729144602851|-1.56707865612648|-1.56747462981244|-1.56584783037475|-1.56472072336266|-1.53573908163265|-1.59002788844622|-1.46291205211726|-1.47559539978094|-1.47232568306011|-1.47531763417306|-1.46394043478261|-1.69732513601741|-1.86979341772152	0.00059349	-1.60037	-1.21043	dMean__Epithelial_2_ct_all_ENSG00000227598_chr6:167030876:A:C	Allegbe_Harris_2025	Pseudo-bulk	Enterocyte	naive	Pseudo-bulk_Enterocyte progenitor/precursor crypt OLFM4+	ge	IBDverse
dMean__Epithelial_2_ct_all	chr19:19329257:C:T	uc	chr19_19357128_T_C	ENSG00000213996	TM6SF2	0.146332	0.0342025	2.64e-05	0.82421	0.950581	chr19:19357128:T:C	19	19357128	144	-2.67495	0.17224	-2.84547250580046|-2.82449771289538|-2.91479978494624|-2.91388716216216|-2.923443412527|-2.91644784482759|-2.87753212765957|-2.84834903640257|-2.89658094218415|-2.84195420168067|-2.8826763326226|-2.67290712871287|-2.89442890792291|-2.89461862955032|-2.89461755888651|-2.90609397849462|-2.89825654885655|-2.91155741127349|-2.89341846473029|-2.88746825726141|-2.87314276859504|-2.86865360824742|-2.88246970954357|-2.88041511387164|-2.93464810126582|-2.60214878504673|-2.87034556701031|-2.86426983471074|-2.87623921161826|-2.89436388308977|-2.86154084210526|-2.86801929460581|-2.88049066390042|-2.67650669144981|-2.87506447105788|-2.51557557522124|-2.86378628230616|-2.85135059760956|-2.73505142857143|-2.86152011952191|-2.53730587188612|-2.95201864754098|-2.8177630859375|-2.8119369140625|-2.81736105675147|-2.7673447761194|-2.84416877470356|-2.88969623762376|-2.62968561278863|-2.8616634194831|-2.87306786427146|-2.90775776031434|-3.06643402061856|-2.87656314741036|-2.86924568627451|-2.82701764705882|-2.82705529411765|-2.59831099099099|-2.85626376237624|-2.78141274900398|-2.78684930139721|-2.66356653620352|-2.67010078431373|-2.61189278752437|-2.61485923076923|-2.5283641221374|-2.62252133072407|-2.71077721774194|-2.71507258064516|-2.65075869565217|-2.6454932938856|-2.61539083820663|-2.61930408560311|-2.38722384341637|-2.60536640776699|-2.5724966796875|-2.58315392156863|-2.65039398797595|-2.52218607350097|-2.53759085603113|-2.52683430232558|-2.51646765873016|-2.51508630952381|-2.36074943609023|-2.52544869215292|-2.62178024193548|-2.53296693548387|-2.54277933070866|-2.96268683602771|-2.51778236472946|-2.51779098196393|-2.52898336594912|-2.53301471774194|-2.56907654075547|-2.53971538461538|-2.52391871227364|-2.52445130784708|-2.52474185110664|-2.53794027504912|-2.54953794466403|-2.53799017681729|-2.54953794466403|-2.54404753451677|-2.5439033530572|-2.5439057199211|-2.5438966469428|-2.52608326771654|-2.53868157894737|-2.54378520710059|-2.72147713675214|-2.54300532544379|-2.54289487179487|-2.54283037475345|-2.5076609561753|-2.52499334637965|-2.53480432220039|-2.53541316306483|-2.5190505859375|-2.55666666666667|-2.53559096267191|-2.31749352517986|-2.53458998035363|-2.50945413385827|-2.52594677103718|-2.64330230326296|-2.5208041015625|-2.52431409001957|-2.50458251473477|-2.49623255360624|-2.51583567251462|-2.30717423971377|-2.5264423828125|-2.52336411764706|-2.52287588235294|-2.48154453125|-2.47768431372549|-2.28098384201077|-2.47691539961014|-2.46118290766208|-2.71048911290323|-2.70110985915493|-2.72374969574037|-2.6856794|-2.51309881422925	0.00119611	-2.92821	-2.37597	dMean__Epithelial_2_ct_all_ENSG00000213996_chr19:19357128:T:C	Allegbe_Harris_2025	Pseudo-bulk	Enterocyte	naive	Pseudo-bulk_Enterocyte progenitor/precursor crypt OLFM4+	ge	IBDverse
dMean__Epithelial_2_ct_all	chr11:61825533:A:G	ibd	chr11_61796827_G_T	ENSG00000134825	TMEM258	0.174048	0.0333039	3.53e-07	0.948168	0.886298	chr11:61796827:G:T	11	61796827	56	3.22442	0.467476	3.2607831702544|3.56011193415638|3.45085392561983|4.68916517857143|3.24860382409178|4.47900555555556|3.23806130841121|3.15968988764045|3.37559452054795|3.04526385321101|3.19358871892925|4.29700592783505|3.69529278131635|3.62845650319829|2.90383892339544|3.26320233918129|3.23691259689922|3.25584191033138|2.69414813359529|2.86555711297071|3.24950758754864|3.30501115459883|3.24496201550388|3.23803210831721|2.9024765560166|2.89037396694215|3.26864205607477|4.15132899408284|2.74705952848723|2.90943742203742|3.23070637065637|2.98417468123862|2.56456225680934|3.13130236794171|3.0739891107078|3.25717216890595|3.06416976320583|3.33362176470588|2.76745473441109|2.66138276255708|3.22258374291115|2.22100535331906|3.09387765151515|3.16148079847909|3.14854573055028|3.09296339622642|3.08137857142857|2.99669714285714|3.0957844402277|2.88907913533835|2.78270813308688|4.23554425287356|2.98130253411306|4.1428276056338|2.99137392156863|2.91416498054475	0.00834779	2.60087	4.41076	dMean__Epithelial_2_ct_all_ENSG00000134825_chr11:61796827:G:T	Allegbe_Harris_2025	Pseudo-bulk	Enterocyte	naive	Pseudo-bulk_Enterocyte progenitor/precursor crypt OLFM4+	ge	IBDverse
dMean__Epithelial_2_ct_all	chr5:96970610:A:AT	uc	chr5_96916885_T_C	ENSG00000164308	ERAP2	1.07891	0.0256114	6.25e-119	0.826959	0.893862	chr5:96916885:T:C	5	96916885	250	32.5662	1.91483	27.8016520467836|27.8614897360704|27.7720400584795|27.2550037142857|35.3431586206897|35.4435685920578|35.5723876811594|31.8142007220217|35.7017418181818|35.2972635379061|35.5723913043478|35.5698731884058|33.8554465517241|35.7466327272727|35.4439880866426|35.5736376811594|35.5723876811594|35.5723876811594|34.3116798679868|35.4466714801444|35.0662660714286|35.7019672727273|35.714984|34.2183379790941|35.9732655677656|35.8617762237762|34.2209808362369|35.9794249084249|36.2794501845018|36.2393911439114|36.1057095588235|36.1031323529412|35.8429124087591|32.74262|34.2832095588235|30.9686312292359|31.6302074324324|31.4099127516779|31.2802852348993|35.0017623762376|30.7843933333333|31.6310641891892|31.6310641891892|31.6318986486486|31.6312787162162|31.2892684563758|33.2016028368794|31.5242087542088|31.6310091216216|31.6335462837838|31.3200120401338|31.4245570469799|34.6776437908497|31.5273535353535|31.6343040540541|35.1362549668874|31.422538590604|31.6370236486486|31.7399098305085|35.5102519379845|31.6339391891892|31.6337074324324|35.1369072847682|35.2538471760797|31.5283343434343|31.6335472972973|31.527036026936|31.6052905405405|31.6413793918919|35.4093766666667|31.6402317567568|31.6400726351351|31.323397993311|31.3229698996656|31.8554523809524|35.0349141914191|31.6398209459459|31.6477162162162|30.5835394136808|31.7407830508475|31.6475594594595|31.7407830508475|31.8520136054422|31.6335506756757|31.7409444067797|35.2555484949833|30.3018265372168|31.6335641891892|31.9811245733788|32.5928566433566|32.4792961672474|32.5438263888889|32.9948309859155|32.8791684210526|32.7642062937063|32.4247287197232|32.4240415224914|32.3122862068966|35.3273066666667|32.1339212328767|32.4235363321799|32.5364027777778|37.1890350877193|32.4240726643599|32.2018783505155|32.5347586805556|32.53615625|32.4246885813149|31.029738410596|35.4479364548495|32.5347586805556|32.6484648083624|32.3103482758621|32.5360243055556|35.7446363636364|32.6570975609756|35.7501279461279|32.7963829787234|32.8936615853658|35.6124391891892|35.7714074074074|35.6246912751678|32.7686454545454|32.5452059027778|32.9383628975265|36.1072040816327|32.2653416666667|32.6567839721254|36.3547636986301|32.2080756013746|30.8310263157895|32.1480034602076|36.3554691780822|36.2325290102389|36.2303105802048|30.7319554098361|36.2740068259386|32.5253645833333|30.847438410596|32.5848510638298|31.991009009009|32.0873674698795|35.0945083056478|32.1840634441088|32.0849608433735|32.3812765957447|31.1923276450512|31.9909219219219|34.8627062706271|31.8949311377246|34.4087622149837|31.7999910447761|32.2874121212121|32.2831939393939|32.1843232628399|34.6342524590164|31.991015015015|33.2710189873418|32.3800972644377|32.3793191489362|32.0902801204819|31.708755952381|30.7721663299663|31.9934474474474|29.4833664516129|31.1923941979522|34.9221650165016|35.1293156146179|35.094707641196|31.1463628378378|31.9797147147147|31.4117610619469|31.5731315068493|31.8844760479042|33.9338178913738|31.7795645645646|32.2713|32.2703272727273|32.3690243161094|31.7890447761194|31.98503003003|34.4007654723127|31.5082662721893|31.1507195945946|30.3311233552632|31.152214527027|31.2514789830508|31.5802157534247|31.2442254237288|29.8381682847896|34.6190163934426|31.575801369863|31.5082633136095|31.5053964497041|31.0397845117845|31.6982738095238|31.3677448979592|31.7995731343284|31.8882844311377|31.6984136904762|34.4006058631922|31.6052403560831|31.7015595238095|30.7283766666667|31.0501767676768|30.739995|31.2049706744868|33.7999711538462|30.8819087837838|31.0609730639731|31.2889|31.1938035190616|31.1028567251462|30.6387242524917|33.6825367412141|30.4395346534653|30.9205901162791|30.6714342281879|30.9210436046512|33.7224888178914|30.8789716216216|31.8250911854103|29.1869620253165|30.9125204678363|33.1239082278481|30.8595205882353|33.2830920634921|30.5311976744186|27.4943655882353|33.2631309904153|30.8801245791246|33.337398089172|33.4442108626198|30.69716|30.5716006578947|30.5470838150289|30.69879|30.9980294985251|30.6159552631579|30.7321166666667|30.7370046666667|30.7070695652174|29.2122278481013|30.8128023255814|33.9369838709677|30.9953333333333|30.6813728323699|30.7957161716172|33.9152665441176|32.6873291925466	0.00765934	29.2732	36.232	dMean__Epithelial_2_ct_all_ENSG00000164308_chr5:96916885:T:C	Allegbe_Harris_2025	Pseudo-bulk	Enterocyte	naive	Pseudo-bulk_Enterocyte progenitor/precursor crypt OLFM4+	ge	IBDverse
dMean__Epithelial_2_ct_all	chr11:8830467:A:G	uc	chr11_9007045_A_G	ENSG00000175348	TMEM9B	-0.615994	0.0691119	8.5e-17	0.848417	0.951674	chr11:9007045:A:G	11	9007045	18	8.05897	0.723762	7.89808018867924|6.91054706684857|6.93956082887701|6.87288144329897|8.01173637702504|8.49925317220544|8.48624886877828|7.2334556714472|8.33457925925926|8.27347794117647|8.34652670623145|8.24617448680352|8.76359223602485|7.28847677419355|8.42626843657817|8.32803235294118|9.35668905775076|8.84581609195402	0.040209	6.88889	9.13957	dMean__Epithelial_2_ct_all_ENSG00000175348_chr11:9007045:A:G	Allegbe_Harris_2025	Pseudo-bulk	Enterocyte	naive	Pseudo-bulk_Enterocyte progenitor/precursor crypt OLFM4+	ge	IBDverse
dMean__Epithelial_2_ct_all	chr6:87705790:C:T	ibd	chr6_87657917_A_G	ENSG00000146282	RARS2	-0.33677	0.0618137	1.17e-07	0.868265	0.832395	chr6:87657917:A:G	6	87657917	73	-6.49281	0.491756	-6.94304967177243|-6.97229318681319|-6.92704497816594|-6.9413398249453|-6.92713100436681|-7.00526048565121|-6.94134048140044|-6.64642012578616|-6.7299059447983|-6.76212409381663|-6.70421649048626|-6.68680801687764|-6.67182105263158|-6.63014435146443|-6.63109351464435|-6.71553004291845|-6.71552939914163|-6.57396473029046|-6.84317710583153|-6.44230775510204|-6.60880833333333|-6.60478083333333|-6.59449189189189|-6.61791791666667|-6.53602783505155|-6.54931776859504|-6.46363394683027|-6.4847881147541|-6.45831959183673|-6.54247314049587|-6.56595124481328|-6.59244541751528|-6.59244541751528|-6.59244541751528|-6.61940838445808|-6.6188081799591|-6.62263190184049|-6.61561881390593|-6.61870081300813|-6.63218085539715|-6.75236086956522|-6.71459381443299|-6.59821133603239|-6.61159432048682|-6.66259877800407|-6.64928821138211|-6.67693836734694|-6.64912398373984|-6.6899099796334|-6.67805714285714|-6.80342828282828|-6.64162842741935|-6.61478413654619|-6.55798207171315|-6.55790836653386|-7.23358739130435|-6.92649260042283|-6.49209211045365|-6.49130729783037|-6.46539724950884|-6.50430375494071|-6.40332066276803|-6.20896691871456|-6.2206854442344|-6.19722504708098|-6.21690056603774|-5.70899059674503|-5.010808|-5.00088990066225|-5.00086473509934|-5.03171033333333|-5.01883338870432|-5.04276894824708	0.00673638	-6.97889	-5.00882	dMean__Epithelial_2_ct_all_ENSG00000146282_chr6:87657917:A:G	Allegbe_Harris_2025	Pseudo-bulk	Enterocyte	naive	Pseudo-bulk_Enterocyte progenitor/precursor crypt OLFM4+	ge	IBDverse
dMean__Epithelial_2_ct_all	chr17:78748473:C:A	ibd	chr17_78765957_G_A	ENSG00000108669	CYTH1	-0.273015	0.0339324	2.95e-14	0.934585	1	chr17:78765957:G:A	17	78765957	98	-5.8349	0.747533	-5.18875058275058|-6.45178976744186|-6.42126087962963|-5.12679295454546|-5.17429495412844|-5.24654534883721|-5.19566728110599|-5.14532064220183|-5.21062217090069|-5.02210205479452|-4.96680428893905|-6.21414318181818|-6.2335995423341|-6.0062400462963|-6.00631875|-5.09858518518518|-5.08678651162791|-5.07235810185185|-6.39974575471698|-6.32102331002331|-6.41053427895981|-6.43437523809524|-5.10792307692308|-6.45509836829837|-6.44155887850467|-5.18661981351981|-5.01402857142857|-5.17287825059102|-5.17407352245863|-6.40822988235294|-6.46688293838863|-6.53300144230769|-6.51996834532374|-5.21888261904762|-6.52223908872902|-5.22067047619048|-5.2336522673031|-5.26591835748792|-5.37408235294118|-5.16941861575179|-5.15695595238095|-6.43592446043165|-6.44281678657074|-4.81191151241535|-4.84411659090909|-5.22538373786408|-5.11335083135392|-5.10014241706161|-5.17069783653846|-6.55756426858513|-5.44382290640394|-6.61052736077482|-5.40280675|-5.31540048192771|-5.72680029154519|-5.46653844221106|-5.30330512195122|-6.50048746987952|-6.49985855421687|-5.27532888349515|-5.24089807228916|-6.3165845971564|-5.06165474452555|-5.15179731051345|-5.15260464547677|-5.46256493150685|-6.86510790190736|-6.23889608801956|-4.90723594132029|-6.19855512195122|-6.0800397094431|-6.09274637681159|-6.6134575596817|-5.34418152173913|-5.20100264550265|-6.68642037533512|-5.1807962962963|-5.21369153439153|-6.13416873508353|-4.90416469194313|-6.2227448441247|-6.56025076923077|-5.22048395989975|-5.13461811414392|-6.84769527777778|-7.98298519736842|-7.24730149253731|-7.09262729970326|-7.07711652173913|-7.17727928994083|-7.32377250755287|-7.4043006006006|-7.45625805471125|-5.82725180722892|-5.92686574923547|-5.90050906344411|-6.00682484848485|-6.04236567656766	0.00762789	-7.37008	-4.90547	dMean__Epithelial_2_ct_all_ENSG00000108669_chr17:78765957:G:A	Allegbe_Harris_2025	Pseudo-bulk	Enterocyte	naive	Pseudo-bulk_Enterocyte progenitor/precursor crypt OLFM4+	ge	IBDverse
dMean__Epithelial_2_ct_all	chr5:177372991:T:C	ibd	chr5_177371039_T_G	ENSG00000169220	RGS14	-0.993563	0.0439232	1.22e-63	0.998662	1	chr5:177371039:T:G	5	177371039	19	-15.6969	0.543928	-16.6652648698885|-15.7424730983302|-15.5219571428571|-15.9276596491228|-15.5425156537753|-15.8311276157804|-15.691537414966|-15.8379475945017|-15.6420118644068|-15.5858733108108|-15.9427137870855|-15.4635189597315|-16.0778721254355|-14.4413260174419|-15.7929772329247|-15.3848278816199|-16.6214512635379|-15.9887270363951|-14.5386324921136	0.0286278	-16.6455	-14.4851	dMean__Epithelial_2_ct_all_ENSG00000169220_chr5:177371039:T:G	Allegbe_Harris_2025	Pseudo-bulk	Enterocyte	naive	Pseudo-bulk_Enterocyte progenitor/precursor crypt OLFM4+	ge	IBDverse
dMean__Epithelial_2_ct_all	chr14:65071413:A:G	uc	chr14_65075349_C_G	ENSG00000125952	MAX	0.337781	0.041282	1.2e-14	0.86639	0.652486	chr14:65075349:C:G	14	65075349	48	7.60465	0.463251	6.2976184079602|7.92242261306533|8.09789086294416|8.03156892230576|7.62556650485437|8.46055081081081|8.82139168975069|6.27912529550827|8.1527114713217|7.84305901639344|8.04109523809524|7.29398151658768|7.31463657957245|7.98537234042553|8.18315524296675|7.68618551724138|7.86068235294118|7.0858185915493|8.06735790816327|7.82104822335025|7.11757268722467|7.52353257403189|7.56725697940503|7.59388698630137|7.2782757793765|8.03863867684478|7.55958724373576|7.49788022727273|7.75289825|8.18519647355164|7.03651147186147|7.21949290465632|7.27645156950673|7.15594175824176|7.31672471910112|7.4163416856492|7.50472437810945|7.39036199095023|7.22165100222717|7.56337022332506|7.61617263681592|7.727562|7.55841075794621|7.64755128205128|7.57622766497462|7.64145052083333|7.4556375|7.71244690721649	0.00965107	6.42692	8.41236	dMean__Epithelial_2_ct_all_ENSG00000125952_chr14:65075349:C:G	Allegbe_Harris_2025	Pseudo-bulk	Enterocyte	naive	Pseudo-bulk_Enterocyte progenitor/precursor crypt OLFM4+	ge	IBDverse
dMean__Epithelial_2_ct_all	chr20:14690007:CAT:C	cd	chr20_14708500_T_C	ENSG00000125848	FLRT3	0.462413	0.0554726	4.33e-15	0.973448	0.959126	chr20:14708500:T:C	20	14708500	97	-5.78131	0.331601	-4.66209864864865|-4.62665635179153|-5.51294921135647|-5.56850487804878|-5.49152616372392|-5.68377325581395|-5.74037919463087|-5.68383455149502|-5.70682383333333|-5.56712753623188|-5.70412645590682|-5.81000464396285|-5.78922927241963|-5.76941450252951|-5.71733216666667|-5.58498859934853|-5.85180984375|-5.75309983221477|-5.73370267558528|-5.80292360902256|-5.48971289256198|-5.5195659643436|-5.68950332225914|-5.68812375415282|-5.69875640599002|-5.47198242811502|-5.67999933665008|-5.85255732087227|-5.676864013267|-5.53356090468498|-5.68958222591362|-5.53291365638767|-5.68953853820598|-5.81182015503876|-5.70039034941764|-5.49008493589744|-5.67496456953642|-5.68129021558872|-5.6914657807309|-5.83237189440994|-5.69072973421927|-5.69059700996678|-5.55803818770227|-5.69594684385382|-5.69083471760797|-5.69072757475083|-5.70969666666667|-5.70059617304493|-5.84576174183515|-5.70023161397671|-5.71927512520868|-5.70259246231156|-5.75800504201681|-5.72923177257525|-5.57814090909091|-5.71895659432387|-5.6436766062603|-5.67159354304636|-5.46661244019139|-5.84514307931571|-5.57192749590835|-5.60694549918167|-5.62523481116585|-5.79527118644068|-5.80462912172573|-5.95400109375|-5.92498864696734|-5.84984932735426|-5.85028186046512|-5.92075123839009|-5.98338866459627|-5.99024261275272|-5.90979362363919|-5.92853556942278|-5.91939408099689|-5.90344906832298|-5.79025075075075|-6.08464230769231|-5.62076008645533|-5.70891326676177|-5.60507152682256|-5.60513136176066|-6.03980397727273|-6.10349628528975|-5.95715138686131|-6.05447919075144|-6.08203594202898|-5.99157151162791|-5.85920416068867|-5.78086059782609|-6.39525273492286|-6.49119587482219|-6.16128818791946|-7.45195429616088|-6.60425779685265|-6.59648302425107|-6.60273048211509	0.00341857	-6.60023	-5.46876	dMean__Epithelial_2_ct_all_ENSG00000125848_chr20:14708500:T:C	Allegbe_Harris_2025	Pseudo-bulk	Enterocyte	naive	Pseudo-bulk_Enterocyte progenitor/precursor crypt OLFM4+	ge	IBDverse
dMean__Epithelial_2_ct_all	chr16:28485738:T:A	cd	chr16_28520867_T_G	ENSG00000188603	CLN3	0.459426	0.0521012	1.64e-16	0.911146	0.936814	chr16:28520867:T:G	16	28520867	227	4.33647	0.216764	4.39363194154488|4.35702422037422|4.34086598150051|4.36857450980392|4.4337898340249|5.14462831050228|4.47869094567404|4.36132434607646|4.56450152749491|4.40144054600607|4.3736509596929|4.40491429951691|4.37614148219442|4.11741753653445|4.46475909980431|4.40010658914729|4.17532428419936|4.17248262711864|4.17366949152542|4.39880203488372|4.33569903846154|4.4824521308226|4.38634402332362|4.42169960784314|4.37586832844575|4.39333986354776|4.35036872586873|4.47707676348548|4.1046854978355|4.12992189859763|4.13431177105832|3.60771842105263|3.53651769585253|3.58223805970149|3.63832071901608|3.67132855778415|3.61334689265537|4.28087530186608|4.2751165577342|4.28502349137931|3.74237044145873|4.2319194092827|4.33749621621622|4.43679812623274|3.86640346153846|3.86642576923077|3.75670170616114|4.41522315996075|4.41353356164384|4.42478651115619|4.44856676557863|4.53530384995064|4.3839594836147|4.47525944609298|4.47355489614243|4.47770425742574|4.39064301181102|4.47250939663699|4.43778017664377|4.48239127849356|4.42644672619048|4.36550598455598|4.46554617676266|4.44215231984205|4.4421707798618|4.46509444995045|4.4410745508982|4.4491258|4.4560048048048|4.49995704365079|4.452365|4.47802783810464|4.4548124|4.46711434302909|4.4547924|4.44643912175649|4.43642629482072|4.48156778325123|4.47615195195195|4.49922037586548|4.48329738955823|4.50210221774194|4.47252994011976|4.47316027944112|4.47704245754246|4.49169421157685|4.49149940119761|4.3399050144648|4.48890248756219|4.48300428286853|4.43178537313433|4.48297549800797|4.43416083086053|4.44290981169475|4.43855227722772|4.47842388059702|4.45444121151936|4.49911308691309|4.4892444666002|4.46196368159204|4.48175511022044|4.470822333001|4.52976830985916|4.502599|4.49811008991009|4.50141734795613|4.45701318136769|4.46320912698413|4.47679870646766|4.3785782306163|4.45856947472745|4.49017892644135|4.36852391093901|4.48619831181728|4.66986509129968|4.47239287128713|4.44899950544016|4.46408424182359|4.45889444995045|4.43828619329389|4.79179110651499|4.786875|4.79182574974147|4.78775754132231|4.88431953781513|4.81846687565308|4.89743647932131|4.92158509513742|4.65941882109617|4.88553441762854|4.51821370967742|4.50605392354125|4.64547653061225|4.24427834008097|4.17704959677419|4.25688050761421|4.26521525940997|4.26032073170732|4.26446734486267|4.26792138492872|4.21945743380855|4.23936905965622|4.25188970438328|4.19998694779116|4.25063465447154|4.22555566905005|4.26441732925586|4.2257398989899|4.23816048632219|4.26839017400205|4.43847253446448|4.2608330905307|4.19981364562118|4.24122507708119|4.25450855670103|4.18081746192893|4.25283944954128|4.24317160621762|4.250445623069|4.24580504115226|4.25823323013416|4.25911021671827|4.2511192584964|4.25911021671827|4.29019085239085|4.26318072164948|4.48219266737513|4.24936354273944|4.26791913133402|4.23649658738366|4.23877908902691|4.26277334710744|4.25766284829721|4.24461388888889|4.36993647668394|4.21084591836735|4.28338716356108|4.29182748962656|4.26200619834711|4.24547373841401|4.27435471502591|4.25214371134021|4.23439565667011|4.25164845360825|4.24664778578785|4.25526625386997|4.24317160621762|4.15189058116232|4.25176855670103|4.26962287784679|4.27603826266805|4.24522210849539|4.26046766528926|4.27853215767635|4.27409948186529|4.26967494824017|4.2600270661157|4.26967494824017|4.26527145833333|4.27772800829876|4.27383585492228|4.27360860103627|4.2691801242236|4.32085706806283|4.27000455486542|4.26590072388831|4.0893369261477|4.25220546391753|4.28303974895397|4.26669927611169|4.25111226611227|4.22499948347107|4.22486466942149|4.18675383828045|4.18124386503067|4.2292721820062|4.22961892450879|4.25010769230769|4.1477167405765|4.12534590707965|4.18823448687351|4.08095010917031|4.02798715995647|4.06477947598253|4.05302041259501|4.10151098901099|4.0863238512035	0.00095491	3.71751	4.80115	dMean__Epithelial_2_ct_all_ENSG00000188603_chr16:28520867:T:G	Allegbe_Harris_2025	Pseudo-bulk	Enterocyte	naive	Pseudo-bulk_Enterocyte progenitor/precursor crypt OLFM4+	ge	IBDverse
dMean__Epithelial_2_ct_all	chr14:65071413:A:G	ibd	chr14_65075349_C_G	ENSG00000125952	MAX	0.337781	0.041282	1.2e-14	0.886117	1	chr14:65075349:C:G	14	65075349	48	8.54974	0.559847	6.37693350125945|8.25425183246073|8.28719220779221|8.38899476439791|7.87401854636592|8.17337806788512|8.58361832884097|6.60713930348259|8.78827231182796|8.93062986666667|9.22748633879782|8.55016722222222|8.57788857938719|9.20384877384196|8.69460244565217|8.86867559681698|9.12784153005465|9.98200634920635|8.66412136986301|8.65587921348315|8.73345405405405|8.78412446808511|8.8183768|8.8933756684492|8.67154571428571|8.72703038674033|8.8497568|8.70466306068601|8.59046897506925|9.15358591549296|9.00517534626039|8.52353743455497|8.54025631578947|8.75256317204301|8.63645225464191|8.72861662198391|8.47443595505618|8.71077333333333|8.40031424870466|8.39679944903581|8.48116731301939|8.53874254143646|8.49282967032967|8.17135616438356|8.20064203296703|8.26568169014085|8.10395380434783|8.22095989010989	0.0116635	6.82884	9.22335	dMean__Epithelial_2_ct_all_ENSG00000125952_chr14:65075349:C:G	Allegbe_Harris_2025	Pseudo-bulk	Enterocyte	naive	Pseudo-bulk_Enterocyte progenitor/precursor crypt OLFM4+	ge	IBDverse
dMean__Epithelial_2_ct_all	chr14:65071413:A:G	ibd	chr14_65075349_C_G	ENSG00000125952	MAX	0.337781	0.041282	1.2e-14	0.886117	0.652486	chr14:65075349:C:G	14	65075349	48	8.54974	0.559847	6.37693350125945|8.25425183246073|8.28719220779221|8.38899476439791|7.87401854636592|8.17337806788512|8.58361832884097|6.60713930348259|8.78827231182796|8.93062986666667|9.22748633879782|8.55016722222222|8.57788857938719|9.20384877384196|8.69460244565217|8.86867559681698|9.12784153005465|9.98200634920635|8.66412136986301|8.65587921348315|8.73345405405405|8.78412446808511|8.8183768|8.8933756684492|8.67154571428571|8.72703038674033|8.8497568|8.70466306068601|8.59046897506925|9.15358591549296|9.00517534626039|8.52353743455497|8.54025631578947|8.75256317204301|8.63645225464191|8.72861662198391|8.47443595505618|8.71077333333333|8.40031424870466|8.39679944903581|8.48116731301939|8.53874254143646|8.49282967032967|8.17135616438356|8.20064203296703|8.26568169014085|8.10395380434783|8.22095989010989	0.0116635	6.82884	9.22335	dMean__Epithelial_2_ct_all_ENSG00000125952_chr14:65075349:C:G	Allegbe_Harris_2025	Pseudo-bulk	Enterocyte	naive	Pseudo-bulk_Enterocyte progenitor/precursor crypt OLFM4+	ge	IBDverse
dMean__Epithelial_2_ct_all	chr1:150522630:A:G	uc	chr1_150510879_C_T	ENSG00000266472	MRPS21	-0.205516	0.0370618	7.14e-08	0.856579	0.98255	chr1:150510879:C:T	1	150510879	136	-4.18755	0.134001	-3.55805898876404|-3.49078342541436|-3.73746075581395|-4.16800753138075|-4.138615|-4.16234852941176|-4.18412058823529|-4.20834143763213|-4.14766729559748|-4.13860543933054|-4.18290317124736|-4.16658050314465|-4.15595147058823|-4.16449347368421|-4.20518156779661|-4.15603781512605|-4.17386455696203|-4.16307915789474|-4.17294336842105|-4.15317457983193|-4.15340420168067|-4.19335358649789|-4.10839004237288|-4.01523674321503|-3.86662076271186|-4.0413050955414|-4.04067787234043|-4.08002875536481|-4.33900803571429|-4.19569247311828|-4.2047349137931|-4.05635605095541|-4.20455344827586|-4.20383793103448|-4.05525138004246|-4.07293091684435|-4.06950085287847|-4.0899670235546|-4.13745042735043|-4.03842521367521|-4.01641410788382|-4.12928976545842|-4.25861724137931|-4.11709127659574|-3.98630870488323|-4.12906247334755|-4.14736937901499|-4.11980042553192|-4.28765748373102|-3.9867288172043|-4.12177212765957|-4.12218723404255|-4.1401655982906|-4.27049956803456|-4.28021731601732|-4.12363063829787|-4.29328026030369|-4.30862527233115|-4.30834161220044|-4.16665849462366|-4.16904806866953|-4.17702931034483|-4.3081477124183|-4.16199182795699|-4.1496573875803|-3.96969733606557|-4.31807445414847|-4.16760322580645|-4.3273124726477|-4.33746688596491|-4.17177784946237|-4.30731111111111|-4.12873582089552|-4.29594869565217|-4.19345021645022|-4.1736775862069|-4.19135735930736|-4.09376680761099|-4.17324418103448|-4.20248980477223|-4.19438552915767|-4.20950282608696|-4.175625|-4.18148056155508|-4.18273412526998|-4.17396918103448|-4.24089270386266|-4.17630646551724|-4.35141302428256|-4.33647346491228|-4.1849818574514|-4.33757894736842|-4.30586929824561|-4.31731830065359|-4.32789190371991|-4.29881891304348|-4.299975|-4.3102265795207|-4.28958047722343|-4.29835913043478|-4.33056461538462|-4.3178884279476|-4.29823152173913|-4.28378639455782|-4.26043168103448|-4.10750953389831|-4.11211125265393|-4.11472208067941|-4.3556281938326|-4.24269592274678|-4.27634060475162|-4.27163577586207|-4.26957112068966|-4.27816673866091|-4.26991099137931|-4.26584902807775|-4.23351913978495|-4.31831565217391|-4.19968195652174|-4.19913869565217|-4.30502082429501|-4.32409716775599|-4.30039892473118|-4.29125944206009|-4.29124978540773|-4.30081115879828|-4.30851928721174|-4.12630587002096|-4.31224957264957|-4.31185833333333|-4.26250255319149|-4.13989345991561|-3.9249778|-4.35020094562648|-4.36630705882353|-4.26527660550459	0.0009853	-4.346	-3.8885	dMean__Epithelial_2_ct_all_ENSG00000266472_chr1:150510879:C:T	Allegbe_Harris_2025	Pseudo-bulk	Enterocyte	naive	Pseudo-bulk_Enterocyte progenitor/precursor crypt OLFM4+	ge	IBDverse
dMean__Epithelial_2_ct_all	chr16:28485738:T:A	cd	chr16_28487970_A_G	ENSG00000184730	APOBR	0.460385	0.0435514	5.35e-22	0.971043	0.966757	chr16:28487970:A:G	16	28487970	227	4.24261	0.267638	4.57820542797495|4.54854293139293|4.5992726618705|4.6460995872033|4.60842271784232|5.36582340182648|4.6661199195171|4.62712072434608|4.76614256619145|4.66078402426694|4.46750882917466|4.49611256038647|4.47503156881617|4.03155897703549|4.51197221135029|4.50051686046512|4.09100084835631|4.08818326271186|4.09033845338983|4.47738197674419|4.45964932692308|4.56278790882061|4.45003304178814|4.41285392156863|4.37834799608993|4.3833081871345|4.34048552123552|4.4793020746888|4.46810541125541|4.47193689320388|4.47682289416847|3.88778383458647|3.82303806451613|3.85772910447761|3.9341811731315|3.95367526265521|3.89451082862524|4.53075444566411|4.51858758169935|4.46882165948276|3.9854310940499|4.33083829113924|4.43813708108108|4.51166666666667|4.01089086538462|4.01076634615385|3.93881023696682|4.48864887144259|4.47958121330724|4.53482170385396|4.52423541048467|4.51620483711747|4.46306951340616|4.49871889218595|4.49819040553907|4.50235544554455|4.43438228346457|4.49834193867458|4.46311383709519|4.50687512388503|4.46935466269841|4.38981447876448|4.49906484607746|4.4702438302073|4.47014511352419|4.49579435084242|4.41083832335329|4.4218302|4.42435555555556|4.48203422619048|4.420045|4.45978923988154|4.420412|4.43576780341023|4.4204402|4.41214790419162|4.40265288844622|4.46116157635468|4.42691841841842|4.47884629080119|4.44800602409639|4.46620191532258|4.4312874251497|4.43194890219561|4.43571988011988|4.47943892215569|4.47919091816367|4.32795274831244|4.45782218905473|4.47136205179283|4.40035651741294|4.47159980079681|4.39371038575668|4.40246184340932|4.39806594059406|4.46691383084577|4.41337090367428|4.48353286713287|4.47713399800598|4.42021791044776|4.47772194388778|4.42901645064806|4.51716649899396|4.490033|4.48551648351648|4.48394157527418|4.41060782953419|4.41521924603175|4.42840119402985|4.35971570576541|4.41107452923687|4.47113399602386|4.35700745401742|4.46644389275074|4.6351865735768|4.45349386138614|4.4004646884273|4.41029653121903|4.41066105054509|4.39356942800789|4.47011416752844|4.46552376033058|4.46998448810755|4.46596022727273|4.54832521008403|4.5503197492163|4.57435843054083|4.57451797040169|4.48070217166494|4.54119874081847|4.36599193548387|4.35915593561368|4.39803469387755|3.94811811740891|3.89721129032258|3.9595861928934|3.96755645981689|3.96255691056911|3.96666815869786|3.97117250509165|3.93667107942974|3.94269383215369|3.99851478083588|3.93913935742972|3.98656341463415|3.97499325842697|3.99860142711519|3.96228858585859|3.9752569402229|4.02001299897646|4.17461007423118|4.02294536940687|3.96748778004073|4.00290154162384|4.01495072164948|3.95136243654822|3.99413577981651|4.00626994818653|4.01121277033986|4.00711141975309|4.01903323013416|4.01942848297214|4.01143892893924|4.01942848297214|4.04885395010395|4.02252329896907|4.21614059511158|4.01081802265705|4.02774167528438|3.91308221302999|4.00212267080745|4.02410723140496|4.02061465428277|4.00827057613169|4.10993367875648|3.97584571428571|4.04715734989648|4.05499149377593|4.02483316115702|4.00758733264676|4.0378067357513|4.01585835051546|3.99798397104447|4.01555237113402|4.01099330587024|4.01968245614035|4.00626994818653|3.862249498998|4.01622515463918|4.03212370600414|4.04357166494312|3.98444268167861|4.02365123966942|4.0405979253112|4.03643212435233|4.03225362318841|4.0234617768595|4.03225362318841|4.0271359375|4.04061307053942|4.03618932642487|4.03653119170984|4.03217060041408|4.08188691099476|4.03378633540373|4.0288645294726|3.86074031936128|4.01736494845361|4.04422594142259|4.0324949327818|4.06185893970894|4.03646384297521|4.03625826446281|3.9980559877175|3.99429795501022|4.04048759048604|4.04037383660807|4.05995862785863|3.81947716186253|3.80104225663717|3.67497255369928|3.73432467248908|3.71113492927095|3.73646834061135|3.71208219326819|3.75620549450549|3.72927549234136	0.00117902	3.7493	4.62994	dMean__Epithelial_2_ct_all_ENSG00000184730_chr16:28487970:A:G	Allegbe_Harris_2025	Pseudo-bulk	Enterocyte	naive	Pseudo-bulk_Enterocyte progenitor/precursor crypt OLFM4+	ge	IBDverse
dMean__Epithelial_2_ct_all	chr6:167024500:C:T	cd	chr6_167030876_A_C	ENSG00000213066	CEP43	-0.225504	0.0434219	4.14e-07	0.804422	0.958836	chr6:167030876:A:C	6	167030876	292	-1.91157	0.247144	-1.94914038461538|-2.02025650887574|-2.1050605108055|-2.070914453125|-2.10231766437684|-2.10560383480826|-2.11428351431392|-2.09865882352941|-2.12414424603175|-2.10956955665025|-2.101383218842|-2.10333359528487|-2.10088606476938|-2.11228885601578|-2.05362571148184|-2.09617747306562|-2.09304447702835|-2.09308308895406|-2.09512250489237|-2.095121037182|-2.1058930186824|-2.10367583497053|-2.09925284313726|-2.09714035259549|-2.10124317958783|-2.16827854291417|-2.03614217432053|-2.12878765915769|-2.13370942100098|-2.13085901960784|-2.13089294117647|-2.13084137254902|-2.14060195694716|-2.13981782566112|-2.1398666013712|-2.13563460410557|-2.13984250734574|-2.13776634050881|-2.13559951124145|-2.13744227005871|-2.1329796875|-2.1311843902439|-2.11291219512195|-2.1301923902439|-2.14981732283465|-2.13084136585366|-2.13196712195122|-2.14594332023576|-2.1289320662768|-2.13097990243902|-2.12682804284323|-2.13132897560976|-2.13584623655914|-2.13514604105572|-2.1583766798419|-2.12895058479532|-1.99325669724771|-2.12453365758755|-2.13304072265625|-2.14146696078431|-2.13514281524927|-2.14213774509804|-2.13306103515625|-2.133275|-2.13109463414634|-2.13256689453125|-2.13449931573803|-2.13032985365854|-2.06497262464722|-2.13026809756098|-2.13693268101761|-2.1302712195122|-2.13033102439024|-2.12813937621832|-2.14907244094488|-2.13032214634146|-2.13636506849315|-2.1281918128655|-2.12565628042843|-2.13022409756098|-2.132326171875|-2.13697318982387|-2.12609814995131|-2.12957658536585|-2.12339883268482|-2.13033541463415|-2.12364523346303|-2.12167123420797|-2.11787895247333|-2.11308305905131|-2.11713996120272|-2.13788041136141|-2.13581712328767|-2.13611888454012|-2.1296407804878|-2.13606917808219|-2.12747670565302|-2.13370078201369|-2.12892848780488|-2.03057460465116|-2.13166630859375|-2.13126591796875|-2.1271462962963|-2.1339201368524|-2.13373343108504|-2.1337826001955|-2.13368201368524|-2.1316951171875|-2.13165625|-2.125429406037|-2.11085282651072|-2.13165625|-2.15480967423495|-2.13161708984375|-2.13105712890625|-2.13315014662757|-2.11288009756098|-2.13104580078125|-2.12075646258503|-2.12073935860058|-2.11869708737864|-2.12102922330097|-2.10988872691934|-2.12114951456311|-2.11913637245393|-2.1186417070805|-2.11905480116392|-2.12111165048544|-2.11700145348837|-2.1193971871969|-2.11904936954413|-2.11701414728682|-2.11905480116392|-1.86025711538462|-2.15445563241107|-2.0520390176089|-2.07745227272727|-1.90453791257806|-1.90637964285714|-2.07872862559242|-2.01483897529735|-2.08697052132701|-2.08307729422895|-2.07392410546139|-2.08361258278146|-2.07883807728558|-1.91438019625335|-1.8914325044405|-2.09581111111111|-2.08205773584906|-1.909425|-2.0835522190746|-2.08395061378659|-2.08744361400189|-2.08327101038716|-1.91751910714286|-1.91471764705882|-2.08344509433962|-2.08352235849057|-2.08592304060434|-1.91406269058296|-1.91500240641711|-1.91457201426025|-1.91963324396783|-1.92190805008945|-1.91962859696157|-1.91411691896705|-1.91584073083779|-2.09058836329234|-1.92742914798206|-1.92742914798206|-1.9277934529148|-1.92722511210762|-2.09463630331754|-2.10065418250951|-2.09663519924099|-1.92284355992844|-2.09813333333333|-2.07646169429098|-2.09182107750473|-1.92337638146168|-2.08222756349953|-2.08575428840716|-2.08870367924528|-1.9214982190561|-2.10113614800759|-1.7165541382668|-1.72622563352827|-1.53783408071749|-1.70794507722008|-1.57725166051661|-1.57606568265683|-1.58943255813953|-1.59097188081937|-1.59188602050326|-1.73132365591398|-1.59135945945946|-1.59191873252563|-1.59293619402985|-1.58008112858464|-1.728684765625|-1.73081055718475|-1.58305060240964|-1.58597725162488|-1.57419493087558|-1.72356459143969|-1.72754532163743|-1.58765353159851|-1.58275579240037|-1.72908273170732|-1.73436673189824|-1.59209245107176|-1.58950176744186|-1.58617938718663|-1.59209245107176|-1.73041015625|-1.57660885368127|-1.59063482309125|-1.5907417132216|-1.59160624417521|-1.59321529850746|-1.59209245107176|-1.58626193129062|-1.74130844793713|-1.58852641860465|-1.74275998033432|-1.59066635601118|-1.58971601489758|-1.58841134883721|-1.58976936685289|-1.59084557315937|-1.73833405299313|-1.58929469273743|-1.58929599627561|-1.5913064305685|-1.58310074211503|-1.74010844793713|-1.58521169916435|-1.74136420845624|-1.73962180746562|-1.73851786064769|-1.73681343137255|-1.58037972222222|-1.55903009259259|-1.55220497695853|-1.53219503676471|-1.55668271719039|-1.616946875|-1.55639417744917|-1.55566057248384|-1.55834454713494|-1.55928408880666|-1.56541207056639|-1.55505839483395|-1.5578780961183|-1.55254419889503|-1.55928408880666|-1.55784297597043|-1.70792101661779|-1.55717119113573|-1.58291544865865|-1.56072535079514|-1.56268730305839|-1.60755685884692|-1.54562112149533|-1.55227845719661|-1.56291229895932|-1.55471705937795|-1.48725971962617|-1.67264265734266|-1.52741106906339|-1.52116723163842|-1.51056707202993|-1.50307953051643|-1.6710619760479|-1.50277762172285|-1.45505502439024|-1.5147771964462|-1.67568197556008|-1.52852707509881|-1.52641312931885|-1.52515384615385|-1.49502815249267|-1.74600173469388|-1.58957231075697|-1.47871661237785|-1.49151730558598|-1.48809726775956|-1.49122792990142|-1.4800402173913|-1.49401305767138|-1.89933582278481	0.00084638	-2.14195	-1.49429	dMean__Epithelial_2_ct_all_ENSG00000213066_chr6:167030876:A:C	Allegbe_Harris_2025	Pseudo-bulk	Enterocyte	naive	Pseudo-bulk_Enterocyte progenitor/precursor crypt OLFM4+	ge	IBDverse
dMean__Epithelial_2_ct_all	chr22:43162920:A:G	uc	chr22_43157411_T_G	ENSG00000100300	TSPO	-0.148108	0.0335026	1.44e-05	0.891683	0.989174	chr22:43157411:T:G	22	43157411	22	-2.18553	0.199285	-2.21283132911392|-2.17309129082426|-2.1430725|-2.28872065573771|-2.49340185185185|-2.61288951310861|-2.33104770491803|-2.12844427244582|-2.11435301391036|-1.90277787136294|-1.91345823076923|-1.96578118195956|-2.25598458781362|-2.22937625|-2.26517073608618|-2.03966713532513|-2.30183648798521|-2.324626716141|-2.26649400735294|-2.29789515828678|-2.1021|-1.71867626339969	0.00905843	-2.55016	-1.81533	dMean__Epithelial_2_ct_all_ENSG00000100300_chr22:43157411:T:G	Allegbe_Harris_2025	Pseudo-bulk	Enterocyte	naive	Pseudo-bulk_Enterocyte progenitor/precursor crypt OLFM4+	ge	IBDverse
dMean__Epithelial_2_ct_all	chr1:2566588:A:G	ibd	chr1_2559766_C_T	ENSG00000157873	TNFRSF14	0.215014	0.0474388	8.86e-06	0.907086	0.954713	chr1:2559766:C:T	1	2559766	66	-4.26342	0.231597	-4.29587734553776|-4.30493073394495|-4.24892375565611|-4.64250225733634|-4.27282636363636|-4.61366831460674|-4.27962700228833|-4.36849795454545|-4.40590748898678|-4.39696666666667|-4.49258849557522|-4.17349845132743|-4.52459844097995|-4.48754247787611|-4.38277699115044|-4.73650803571429|-4.39727914798206|-4.20849831932773|-4.27806659574468|-4.51394555084746|-4.69587592997812|-4.62395075268817|-4.1339125|-4.11584590517241|-3.86102579281184|-4.12630195652174|-4.1875647311828|-4.18911483870968|-4.22283153347732|-4.21027710583153|-4.20518430107527|-4.24451590413943|-3.94631743697479|-4.22789069264069|-4.35416260869565|-4.14458829787234|-4.16013525641026|-4.13996595744681|-4.13934127659574|-4.41150305676856|-4.42639802197802|-4.41625942982456|-4.10625487288136|-4.23747877984085|-4.36300215982721|-4.19381752136752|-4.30037560321716|-4.33699612068966|-4.33049267241379|-4.0680630480167|-4.097792|-4.35378156182213|-4.08506080508475|-4.36529847826087|-4.01203195876289|-4.21781538461538|-3.97839516129032|-3.91754228723404|-3.99689132791328|-4.00758586956522|-3.92201542553191|-3.91913763157895|-3.96299734042553|-4.09155589041096|-4.09152054794521|-5.2220458041958	0.00350904	-4.71111	-3.91854	dMean__Epithelial_2_ct_all_ENSG00000157873_chr1:2559766:C:T	Allegbe_Harris_2025	Pseudo-bulk	Enterocyte	naive	Pseudo-bulk_Enterocyte progenitor/precursor crypt OLFM4+	ge	IBDverse
dMean__Epithelial_2_ct_all	chr22:21625649:C:T	ibd	chr22_21625295_C_T	ENSG00000185651	UBE2L3	-0.23482	0.0490492	2.82e-06	0.921862	0.981753	chr22:21625295:C:T	22	21625295	86	-2.97211	0.129283	-2.99029833119384|-2.97158106666667|-2.99661722365039|-2.83255544794189|-2.68255|-3.00113286264442|-3.00262654639175|-3.01321624161074|-2.99487557840617|-3.01132157622739|-2.85626887254902|-2.98521782051282|-2.99945387700535|-3.04172380952381|-3.01694080310881|-3.06216297814208|-2.99979213917526|-2.98442628205128|-3.01957954239569|-3.01067220779221|-3.00707764857881|-2.96441185983827|-3.02878434547908|-3.0224479791395|-3.02940078023407|-3.03702841677943|-3.0285711313394|-3.03667096354167|-3.02879168831169|-3.08232632275132|-2.9991471042471|-3.04252874015748|-3.04085893089961|-2.87377875989446|-3.04284174496644|-3.02245491251682|-2.99422917737789|-3.00606813922356|-3.01797217741936|-2.98741628205128|-3.01070478036176|-2.84867652811736|-3.01009571045576|-3.01791930051813|-2.97180357142857|-3.03521852348993|-3.02071049222798|-3.00981501340483|-3.00703832258065|-3.03780938722295|-3.02203501945525|-2.99043594351733|-3.05008259162304|-3.00406374193548|-3.02226070038911|-2.98058489116517|-3.02174393530997|-2.99808391248391|-3.00971175710594|-3.01455916775032|-2.59951799516908|-2.99274274711168|-2.96729974522293|-2.85599160305343|-3.02248404669261|-2.86594440344403|-2.97925454545455|-2.99830386597938|-2.87058005115089|-2.88888277634961|-3.01845116580311|-3.00629909793814|-3.29018469945355|-3.01669001349528|-2.99134382165605|-3.01880311284047|-3.02292831168831|-3.03493859191656|-3.04279281045752|-3.06343684210526|-3.06638724928367|-3.05341287671233|-2.4777585978836|-2.46271881578947|-2.53036402535658|-2.61468174204355	0.00150329	-3.06602	-2.53901	dMean__Epithelial_2_ct_all_ENSG00000185651_chr22:21625295:C:T	Allegbe_Harris_2025	Pseudo-bulk	Enterocyte	naive	Pseudo-bulk_Enterocyte progenitor/precursor crypt OLFM4+	ge	IBDverse
dMean__Epithelial_2_ct_all	chr5:177372991:T:C	uc	chr5_177371039_T_G	ENSG00000169220	RGS14	-0.993563	0.0439232	1.22e-63	0.997178	1	chr5:177371039:T:G	5	177371039	19	-15.7206	0.709576	-17.1432361376673|-15.3996243194192|-15.3926075|-15.4927747440273|-15.1791115107914|-15.5379585858586|-15.4291371237458|-15.5704146959459|-15.4845419463087|-15.6122453468697|-15.5096349745331|-15.208345379538|-16.5388863799283|-14.5045727007299|-16.1609139784946|-16.1654001636661|-17.1796343283582|-16.3863152753108|-14.7953338683788	0.0373461	-17.1633	-14.6354	dMean__Epithelial_2_ct_all_ENSG00000169220_chr5:177371039:T:G	Allegbe_Harris_2025	Pseudo-bulk	Enterocyte	naive	Pseudo-bulk_Enterocyte progenitor/precursor crypt OLFM4+	ge	IBDverse
dMean__Epithelial_2_ct_all	chr18:49639885:T:C	cd	chr18_49633413_T_A	ENSG00000101670	LIPG	0.338248	0.0589705	2.66e-08	0.966401	0.901612	chr18:49633413:T:A	18	49633413	32	4.94215	0.217377	5.6280853577371|4.60991254071661|4.69772475083056|4.58312491856678|4.66755555555556|4.8588271685761|4.64450655737705|4.63563715220949|4.73979436152571|4.81834709784411|4.88843926788685|5.16577019748653|5.13176839285714|5.22499781818182|5.0950219858156|5.10463126110124|5.10042424242424|5.11350587188612|5.16836438848921|5.0001064516129|4.91200088028169|4.98275982142857|4.87833793706294|4.981675|4.97332442067736|4.9911198568873|5.0001064516129|5.00039713261649|4.95382980251347|4.78127713787086|4.90723791304348|4.91015801393728	0.00679302	4.60389	5.31569	dMean__Epithelial_2_ct_all_ENSG00000101670_chr18:49633413:T:A	Allegbe_Harris_2025	Pseudo-bulk	Enterocyte	naive	Pseudo-bulk_Enterocyte progenitor/precursor crypt OLFM4+	ge	IBDverse
dMean__Epithelial_2_ct_all	chr1:2566588:A:G	ibd	chr1_2576904_G_C	ENSG00000228037	ENSG00000228037	0.31263	0.0613974	6.76e-07	0.821021	0.611758	chr1:2576904:G:C	1	2576904	66	5.73418	1.08007	4.79248581235698|4.80210389908257|4.73112533936652|4.65760248306998|4.67426340909091|4.6382793258427|4.7140466819222|4.37257636363636|4.89292665198238|4.82002434210526|4.63178318584071|4.37155796460177|4.66146881959911|4.63765486725664|4.93022809734513|5.22028080357143|4.88800381165919|4.33776743697479|4.44669106382979|4.42271355932203|4.90989256017505|4.5845623655914|5.68956681034483|5.76151336206897|5.32199408033827|5.92018913043478|5.97983333333333|5.98200989247312|5.93083023758099|6.00742008639309|5.90611075268817|6.09012461873638|5.5581275210084|6.12002424242424|6.15381304347826|5.50719085106383|5.53202478632479|5.51043553191489|5.50941276595745|6.11841550218341|6.23704615384615|6.2224326754386|5.3312906779661|8.36212546419098|6.05169892008639|5.56374145299145|8.3814981233244|5.83061637931035|5.82946918103448|5.1617108559499|5.20499326315789|5.87280954446855|5.17032987288136|5.88471608695652|5.10024989690722|5.96044175824176|7.40219086021505|7.31112632978723|7.45643441734417|7.477175|7.29644308510638|6.95655|7.00569069148936|7.21729863013699|7.21710849315069|9.21377622377623	0.0163648	4.37219	8.36939	dMean__Epithelial_2_ct_all_ENSG00000228037_chr1:2576904:G:C	Allegbe_Harris_2025	Pseudo-bulk	Enterocyte	naive	Pseudo-bulk_Enterocyte progenitor/precursor crypt OLFM4+	ge	IBDverse
dMean__Epithelial_2_ct_all	chr18:49639885:T:C	ibd	chr18_49633413_T_A	ENSG00000101670	LIPG	0.338248	0.0589705	2.66e-08	0.984226	1	chr18:49633413:T:A	18	49633413	32	6.27052	0.244435	6.64534243614931|5.86022008281574|5.97892241014799|6.06473857758621|5.90049475890985|5.84398307086614|5.91471607515658|5.90077979166667|5.95436666666667|6.05304854166667|6.1335114822547|6.58428832951945|6.53134159090909|6.2202354978355|6.48666455981941|6.48737562076749|6.44445495495495|6.50178800904977|6.54581002277904|6.32666530612245|6.28382094594595|6.34169431818182|6.55025657276995|6.3547562642369|6.34098863636364|6.35543507972665|6.35548838268793|6.35585785876993|6.28538314350797|6.08815955555556|6.45689199084668|6.50907782909931	0.0076386	5.85657	6.59803	dMean__Epithelial_2_ct_all_ENSG00000101670_chr18:49633413:T:A	Allegbe_Harris_2025	Pseudo-bulk	Enterocyte	naive	Pseudo-bulk_Enterocyte progenitor/precursor crypt OLFM4+	ge	IBDverse
dMean__Epithelial_2_ct_all	chr7:75073650:C:T	ibd	chr7_75058325_G_A	ENSG00000274523	RCC1L	-0.3389	0.0588435	2.35e-08	0.988544	1	chr7:75058325:G:A	7	75058325	16	-5.00331	0.602609	-4.06355115044248|-4.0416985915493|-3.93480188034188|-4.92439596638655|-4.92275805369128|-5.77342674616695|-5.01115549828179|-4.99272328767123|-5.33956204620462|-5.12383479789104|-5.14880035211268|-5.17004912280702|-5.19360388007055|-5.0814147766323|-5.03496404109589|-6.29624074074074	0.0376631	-6.10019	-3.97489	dMean__Epithelial_2_ct_all_ENSG00000274523_chr7:75058325:G:A	Allegbe_Harris_2025	Pseudo-bulk	Enterocyte	naive	Pseudo-bulk_Enterocyte progenitor/precursor crypt OLFM4+	ge	IBDverse
dMean__Epithelial_2_ct_all	chr10:125794381:G:A	ibd	chr10_125779418_G_T	ENSG00000188690	UROS	-0.277283	0.0554681	1.05e-06	0.828995	0.954509	chr10:125779418:G:T	10	125779418	151	18.0562	5.17378	16.1022763636364|15.3313777108434|20.5908798449612|21.0883436507937|21.0881611111111|20.1559496240602|20.4602221374046|21.4632625|22.1570403225806|23.9036922413793|20.9387859375|29.8482177777778|22.7218216981132|16.2569940789474|16.1124039735099|20.9506852173913|18.380393129771|15.4374403846154|15.050358125|15.4381820512821|7.59583785488959|15.1479251572327|7.6446303514377|7.16235617647059|22.151877|6.01812579075426|6.27754517766498|15.0834085365854|14.9944072727273|20.5269058823529|15.3349852760736|14.6102568047337|7.2250224137931|17.1276202702703|21.2762769230769|8.47987441077441|16.2683614379085|21.5120854700855|16.4394150326797|21.503547008547|19.2012595419847|16.7687933333333|16.5454355263158|16.6550774834437|16.7674186666667|16.7671106666667|17.0633933333333|18.2822964285714|17.1963006535948|17.3189324324324|17.0307802631579|20.0760569230769|18.3096785714286|17.203244295302|17.1397913907285|17.2021879194631|17.513088590604|17.2581413333333|16.807080794702|16.6468454545455|20.5013984126984|17.0536868421053|17.606348|17.4341986928105|18.0203067567568|18.0217824324324|25.3453912621359|28.229404494382|15.4350596899225|16.7491931818182|20.302031496063|18.1035086614173|27.4557351648352|28.3504760869565|16.0823937931034|18.2294736|27.1619936842105|17.8209267175573|16.2938853146853|14.7624014925373|17.2980585185185|26.075198989899|17.5190586466165|17.4318455223881|18.118184496124|26.6482969072165|19.6282008474576|25.9036474226804|15.6466551724138|27.1151075268817|15.8625006993007|16.4696485507246|27.8292292134831|16.2360142857143|26.8495106382979|16.5232289855072|37.1112205882353|24.35665|16.3594814285714|17.6904761538462|22.6293821428571|16.6200926470588|26.40184375|25.2188583333333|16.2794985915493|16.5308414285714|16.6473352517986|16.666384057971|13.9078801242236|42.4005883333333|13.8710223602484|14.821467114094|36.8034492753623|16.3224242857143|15.7737914285714|15.8126342857143|16.2190071942446|15.0273974193548|14.3117435897436|16.7113641221374|15.7976298611111|15.6260063829787|15.8109808510638|16.0239035460993|16.1195615384615|15.9364714285714|16.1342829787234|17.3977538461538|17.2697542635659|16.1073063829787|15.9947309859155|15.7848425531915|16.0260808510638|15.89812|16.5632575757576|16.9176740458015|16.9174870229008|17.1797736434109|15.8945063636364|14.2194919354839|15.2519930434783|15.3502839285714|17.6565494736842|15.0852720720721|14.2982370967742|14.4160495934959|14.0712896825397|13.9872761904762|14.8814|14.7701504347826|14.8807899159664	0.0342634	7.50313	28.7249	dMean__Epithelial_2_ct_all_ENSG00000188690_chr10:125779418:G:T	Allegbe_Harris_2025	Pseudo-bulk	Enterocyte	naive	Pseudo-bulk_Enterocyte progenitor/precursor crypt OLFM4+	ge	IBDverse
dMean__Epithelial_2_ct_all	chr2:233274822:G:A	cd	chr2_233237656_T_G	ENSG00000085978	ATG16L1	0.263211	0.0568723	5.8e-06	0.865754	0.722726	chr2:233237656:T:G	2	233237656	69	1.03928	0.0708565	1.04621769662921|1.03403305439331|1.05951184456929|1.06128148837209|1.34953453580902|1.32139978925184|1.08046028207461|1.35396862139918|1.04817660738714|1.06577455459114|1.02058906678866|1.04457737924438|1.04442458153993|0.991982667876588|1.04933019683149|1.06317438731379|1.06310667948102|1.05716075829384|1.08373347598669|1.06463439429929|1.07204386882129|1.06442857822159|1.05637781520693|1.02775367016206|1.00683104434907|1.02820925572519|1.02934063992359|1.02813959923664|1.02869056420233|1.04339044647144|1.0265145323741|1.0337650527325|1.027568144969|1.03362388489209|1.03016281070746|1.0294836998088|1.03318690647482|1.02527394837476|1.01457279693487|1.0266754427956|1.02537630195891|1.02493135755258|1.02337882409178|1.02636506947772|1.0257476076555|1.02475060709082|1.02643866794442|0.987709469153515|1.02390259365994|1.01602918454936|1.01748986912264|1.01484683182468|1.01383604761905|1.01160559036145|1.0137410952381|1.00271640513552|1.02598062953995|1.02553398568019|1.02427521489971|1.02603696275072|0.98233811023622|1.0115655950096|0.967141675178754|0.964970693170234|0.965463029066803|0.964979357798165|0.96610637755102|0.964606167176351|0.973202037697402	0.00102691	0.964977	1.32984	dMean__Epithelial_2_ct_all_ENSG00000085978_chr2:233237656:T:G	Allegbe_Harris_2025	Pseudo-bulk	Enterocyte	naive	Pseudo-bulk_Enterocyte progenitor/precursor crypt OLFM4+	ge	IBDverse
dMean__Epithelial_2_ct_all	chr1:93203661:T:C	ibd	chr1_93350843_A_G	ENSG00000117505	DR1	-0.236296	0.0513381	6.49e-06	0.815967	0.887963	chr1:93350843:A:G	1	93350843	160	-4.72035	0.511283	-3.91795909090909|-4.6186096926714|-4.25925205479452|-4.15993505617978|-4.7548627753304|-4.06313459821429|-4.48272437357631|-4.23386727272727|-4.23542567567568|-4.48739179600887|-4.14039933481153|-4.23561224489796|-4.26621967963387|-4.86975427927928|-4.27007368421053|-4.87485540540541|-4.18497578475336|-4.24482818181818|-4.82734665178571|-2.99219620596206|-4.83482053571429|-5.27949487804878|-4.83519486607143|-5.2673503649635|-4.81102111111111|-4.81106466666667|-4.84218928571429|-4.84642304250559|-4.68851334792123|-5.5954088772846|-4.14800337837838|-4.70020634573304|-5.74835871313673|-5.75226461126005|-5.75113941018767|-4.70690460526316|-4.75689800443459|-5.76645806451613|-4.07897787610619|-5.75514879356568|-5.7244552|-4.09741777777778|-4.70951299559471|-5.72262853333333|-4.69654135667396|-4.7161021978022|-4.72635418502203|-4.71969955947137|-5.72223893333333|-4.70641929824561|-4.70551864035088|-4.68531746724891|-4.71691120879121|-5.63060052493438|-4.10703273942094|-4.72761784140969|-4.72670418502203|-5.72045813333333|-4.69474004376368|-4.57114541577825|-4.70804583333333|-4.7080447368421|-4.62120088691796|-5.7205104|-4.65361973969631|-3.98711168831169|-4.72810881057269|-4.69920021881838|-4.08041460176991|-4.69723238512035|-4.12649409190372|-4.11096637168142|-4.10158609271523|-4.69619215686274|-4.71419781659389|-4.12559532293987|-4.79666043956044|-4.72934|-4.73365516483516|-4.21313497757848|-4.70480786026201|-4.12409|-4.7358410989011|-4.71512363238512|-4.19016414253898|-4.72550789473684|-4.72558925438596|-4.70444650655022|-4.16707879464286|-4.72596140350877|-4.71289190371991|-4.65239301310044|-4.06607422222222|-4.06578577777778|-4.65198406113537|-4.66277527352298|-4.02005243362832|-4.85981002444988|-4.64599013157895|-4.06316216814159|-4.6782579868709|-4.66823362445415|-4.66878296943231|-4.02256017699115|-4.04997037861915|-4.65135197368421|-4.66025010989011|-4.66092175824176|-4.55347002141328|-4.67361846153846|-4.05315488888889|-4.6793422907489|-4.05360933333333|-4.67346417582418|-4.6839127753304|-4.8198296803653|-4.67362214912281|-4.67404627192982|-4.67561315789474|-4.67642324561403|-4.68839320175439|-4.70309824175824|-4.71270352422907|-4.083512|-4.7023032967033|-4.71781982378855|-4.7022778021978|-4.68301651982379|-4.10018953229399|-4.01084135977337|-4.47543273542601|-5.26019044444444|-5.25103244444445|-5.26005488888889|-5.27261069042316|-4.47725964125561|-5.2223233995585|-5.25694822222222|-5.25719088888889|-6.45022179836512|-5.28211425389755|-5.30232326621924|-4.51038306997743|-5.29021852678571|-5.30105369127517|-5.31309529147982|-5.32287203579418|-5.32256912751678|-4.49797085201794|-4.49785493273543|-6.53716483516483|-4.49464529147982|-4.49742511210762|-5.1944635371179|-5.3218836689038|-5.11298193548387|-5.19008413043478|-4.74769162561576|-4.74216913580247|-4.74566889460154	0.00319552	-5.75234	-4.01982	dMean__Epithelial_2_ct_all_ENSG00000117505_chr1:93350843:A:G	Allegbe_Harris_2025	Pseudo-bulk	Enterocyte	naive	Pseudo-bulk_Enterocyte progenitor/precursor crypt OLFM4+	ge	IBDverse
dMean__Epithelial_2_ct_all	chr19:19329257:C:T	uc	chr19_19357128_T_C	ENSG00000213996	TM6SF2	0.146332	0.0342025	2.64e-05	0.82421	0.896012	chr19:19357128:T:C	19	19357128	144	-2.67495	0.17224	-2.84547250580046|-2.82449771289538|-2.91479978494624|-2.91388716216216|-2.923443412527|-2.91644784482759|-2.87753212765957|-2.84834903640257|-2.89658094218415|-2.84195420168067|-2.8826763326226|-2.67290712871287|-2.89442890792291|-2.89461862955032|-2.89461755888651|-2.90609397849462|-2.89825654885655|-2.91155741127349|-2.89341846473029|-2.88746825726141|-2.87314276859504|-2.86865360824742|-2.88246970954357|-2.88041511387164|-2.93464810126582|-2.60214878504673|-2.87034556701031|-2.86426983471074|-2.87623921161826|-2.89436388308977|-2.86154084210526|-2.86801929460581|-2.88049066390042|-2.67650669144981|-2.87506447105788|-2.51557557522124|-2.86378628230616|-2.85135059760956|-2.73505142857143|-2.86152011952191|-2.53730587188612|-2.95201864754098|-2.8177630859375|-2.8119369140625|-2.81736105675147|-2.7673447761194|-2.84416877470356|-2.88969623762376|-2.62968561278863|-2.8616634194831|-2.87306786427146|-2.90775776031434|-3.06643402061856|-2.87656314741036|-2.86924568627451|-2.82701764705882|-2.82705529411765|-2.59831099099099|-2.85626376237624|-2.78141274900398|-2.78684930139721|-2.66356653620352|-2.67010078431373|-2.61189278752437|-2.61485923076923|-2.5283641221374|-2.62252133072407|-2.71077721774194|-2.71507258064516|-2.65075869565217|-2.6454932938856|-2.61539083820663|-2.61930408560311|-2.38722384341637|-2.60536640776699|-2.5724966796875|-2.58315392156863|-2.65039398797595|-2.52218607350097|-2.53759085603113|-2.52683430232558|-2.51646765873016|-2.51508630952381|-2.36074943609023|-2.52544869215292|-2.62178024193548|-2.53296693548387|-2.54277933070866|-2.96268683602771|-2.51778236472946|-2.51779098196393|-2.52898336594912|-2.53301471774194|-2.56907654075547|-2.53971538461538|-2.52391871227364|-2.52445130784708|-2.52474185110664|-2.53794027504912|-2.54953794466403|-2.53799017681729|-2.54953794466403|-2.54404753451677|-2.5439033530572|-2.5439057199211|-2.5438966469428|-2.52608326771654|-2.53868157894737|-2.54378520710059|-2.72147713675214|-2.54300532544379|-2.54289487179487|-2.54283037475345|-2.5076609561753|-2.52499334637965|-2.53480432220039|-2.53541316306483|-2.5190505859375|-2.55666666666667|-2.53559096267191|-2.31749352517986|-2.53458998035363|-2.50945413385827|-2.52594677103718|-2.64330230326296|-2.5208041015625|-2.52431409001957|-2.50458251473477|-2.49623255360624|-2.51583567251462|-2.30717423971377|-2.5264423828125|-2.52336411764706|-2.52287588235294|-2.48154453125|-2.47768431372549|-2.28098384201077|-2.47691539961014|-2.46118290766208|-2.71048911290323|-2.70110985915493|-2.72374969574037|-2.6856794|-2.51309881422925	0.00119611	-2.92821	-2.37597	dMean__Epithelial_2_ct_all_ENSG00000213996_chr19:19357128:T:C	Allegbe_Harris_2025	Pseudo-bulk	Enterocyte	naive	Pseudo-bulk_Enterocyte progenitor/precursor crypt OLFM4+	ge	IBDverse
dMean__Epithelial_2_ct_all	chr1:93203661:T:C	ibd	chr1_93213411_T_G	ENSG00000117500	TMED5	0.265641	0.0432404	2.97e-09	0.867886	0.884883	chr1:93213411:T:G	1	93213411	160	5.84698	0.392931	6.0096995215311|5.96316926713948|5.73653538812785|5.72827101123595|5.42914757709251|5.77587232142857|5.44320774487471|5.83240386363636|5.78733851351351|5.23718758314856|5.74432815964523|5.87490249433107|5.92966315789474|5.57217477477477|5.92909908466819|5.5695713963964|5.80718161434978|5.88853181818182|5.52097924107143|5.83841680216802|5.52103191964286|6.03796658536585|5.52139040178571|6.02695863746959|5.49932066666667|5.49905355555556|5.52631183035714|5.53559910514541|5.73800437636761|6.84706788511749|5.84209414414414|5.66147089715536|7.02997587131367|7.03305951742627|7.03240482573727|5.74708442982456|5.81085676274945|7.05046451612903|5.79058915929204|7.03070026809652|6.9932032|5.81836666666667|5.72236828193833|7.0003024|5.73949168490153|5.76622549450549|5.77879691629956|5.79542599118943|7.00063146666667|5.75334824561403|5.75371600877193|5.72848973799127|5.7660021978022|6.89148818897638|5.83382449888641|5.77893832599119|5.78000550660793|7.00158666666667|5.74183150984683|5.59303198294243|5.75357960526316|5.75531359649123|5.56769401330377|7.00196346666667|5.69154143167028|5.67254545454546|5.78670440528634|5.75216849015317|5.8050203539823|5.74906301969365|5.81271772428884|5.79624115044248|5.7834821192053|5.70674509803922|5.72881397379913|5.82417683741648|5.66343076923077|5.75411516483516|5.75917296703297|5.75876950672646|5.71798755458515|5.816724|5.75591120879121|5.7304818380744|5.72690378619154|5.74304342105263|5.74301271929825|5.71963820960699|5.68903191964286|5.7442774122807|5.73367133479212|5.71910611353712|5.811974|5.81298888888889|5.71935458515284|5.73154485776805|5.80027367256637|6.13150660146699|5.76037192982456|5.81335575221239|5.75838446389497|5.74542707423581|5.74611877729258|5.81854269911504|5.85550066815145|5.77281513157895|5.78501142857143|5.78486|5.63874732334047|5.78767252747253|5.846468|5.80361762114537|5.84532666666667|5.78774791208791|5.80042136563877|5.90166278538813|5.78007807017544|5.77952521929824|5.77878289473684|5.77861271929825|5.78094342105263|5.79272461538462|5.80547268722467|5.85272177777778|5.79250241758242|5.80185837004405|5.79262043956044|5.77580110132159|5.85286280623608|6.69501501416431|5.55598340807175|5.69019644444445|5.64045333333333|5.69058066666667|5.70484743875278|5.55405538116592|5.67052759381898|5.70811488888889|5.70730666666667|7.00784196185286|5.72629131403118|5.75298881431767|5.60904514672686|5.73740669642857|5.75011476510067|5.76298340807175|5.80351767337808|5.80351498881432|5.6188201793722|5.61788004484305|7.12864752747253|5.62236547085202|5.61875022421525|5.66391834061135|5.80331879194631|5.57805956989247|5.63073260869565|5.24031896551724|5.20242543209876|4.99741156812339	0.00245582	5.42443	7.03074	dMean__Epithelial_2_ct_all_ENSG00000117500_chr1:93213411:T:G	Allegbe_Harris_2025	Pseudo-bulk	Enterocyte	naive	Pseudo-bulk_Enterocyte progenitor/precursor crypt OLFM4+	ge	IBDverse
dMean__Epithelial_2_ct_all	chr18:49639885:T:C	cd	chr18_49633413_T_A	ENSG00000101670	LIPG	0.338248	0.0589705	2.66e-08	0.966401	0.960591	chr18:49633413:T:A	18	49633413	32	4.94215	0.217377	5.6280853577371|4.60991254071661|4.69772475083056|4.58312491856678|4.66755555555556|4.8588271685761|4.64450655737705|4.63563715220949|4.73979436152571|4.81834709784411|4.88843926788685|5.16577019748653|5.13176839285714|5.22499781818182|5.0950219858156|5.10463126110124|5.10042424242424|5.11350587188612|5.16836438848921|5.0001064516129|4.91200088028169|4.98275982142857|4.87833793706294|4.981675|4.97332442067736|4.9911198568873|5.0001064516129|5.00039713261649|4.95382980251347|4.78127713787086|4.90723791304348|4.91015801393728	0.00679302	4.60389	5.31569	dMean__Epithelial_2_ct_all_ENSG00000101670_chr18:49633413:T:A	Allegbe_Harris_2025	Pseudo-bulk	Enterocyte	naive	Pseudo-bulk_Enterocyte progenitor/precursor crypt OLFM4+	ge	IBDverse
dMean__Epithelial_2_ct_all	chr2:202626976:G:C	ibd	chr2_202655060_T_G	ENSG00000138439	FAM117B	-0.190226	0.0456899	4.25e-05	0.895217	0.998104	chr2:202655060:T:G	2	202655060	34	-3.91076	0.20842	-4.0867467230444|-3.78034393638171|-3.70924931506849|-3.64837431372549|-3.64125362035225|-3.62679298245614|-3.64128121330724|-3.67746235059761|-3.6551890625|-3.63404453125|-3.62707076023392|-3.65639941060904|-3.69240873015873|-3.94460503282276|-4.14828017621145|-4.23166926503341|-3.92597933884298|-4.23666926503341|-4.14768451327434|-3.91163600823045|-4.20810977777778|-4.11776681415929|-4.14703457330416|-4.01474737991266|-3.98714422657952|-3.99531619256018|-4.07639955752212|-3.9769862745098|-3.85665346320346|-3.85675429184549|-3.87374665226782|-4.03831904761905|-4.06266139410188|-4.13118668478261	0.00613	-4.23254	-3.62702	dMean__Epithelial_2_ct_all_ENSG00000138439_chr2:202655060:T:G	Allegbe_Harris_2025	Pseudo-bulk	Enterocyte	naive	Pseudo-bulk_Enterocyte progenitor/precursor crypt OLFM4+	ge	IBDverse
dMean__Epithelial_2_ct_all	chr1:93203661:T:C	cd	chr1_93213411_T_G	ENSG00000117500	TMED5	0.265641	0.0432404	2.97e-09	0.838881	0.998753	chr1:93213411:T:G	1	93213411	160	3.83978	0.304841	3.9622309148265|3.73139142011834|3.8418998470948|3.87398267477204|3.4618441011236|3.90874743202417|3.57719790419162|3.84170314371257|3.92901880733945|3.53060029895366|3.88409595202399|3.91364350453172|3.95009573170732|3.53435085714286|3.96179862385321|3.51262741477273|3.88306296851574|3.89617142857143|3.49844229137199|5.11728218527316|3.4739077247191|3.62986260997067|3.46926072931276|3.65351032448378|3.48058270042194|3.48041364275668|3.48212053445851|3.48018677918425|3.73011095305832|4.77673406193078|3.83144726735598|3.6699180141844|4.49003595890411|4.49200547945205|4.49158732876712|3.71726312056738|3.73851126961484|4.51423889845095|3.9299493993994|4.48282256410256|4.46754889267462|3.93132882882883|3.6955266002845|4.4797156996587|3.71522337110482|3.7320520625889|3.71611019830028|3.73208992907801|4.45710831918506|3.70554632768362|3.7215524822695|3.70571793785311|3.71604957507082|4.42029797979798|3.92711724137931|3.73205974395448|3.72744673295455|4.43512668918919|3.70623870056497|3.9151223880597|3.71093677510608|3.70681214689266|3.86312307692308|4.45795636672326|3.66965118881119|4.17977033492823|3.72119518413598|3.70767418899859|3.92794790419162|3.71090649717514|4.15064375|3.91614499252616|3.89868660714286|3.66349090909091|3.67993941093969|3.88566924219911|3.63963418079096|3.69791299435028|3.71164830028329|3.86808915662651|3.67814367977528|3.90675492537313|3.69906723163842|3.68330548523207|3.84937095808383|3.6936922425952|3.6988895480226|3.66889957983193|3.82111889055472|3.6997040960452|3.6905461971831|3.67886320224719|3.92112188905547|3.89842771982116|3.68419746835443|3.67881460674157|3.90718882265276|3.91230296411856|3.69961915492958|3.90436374442793|3.69085792426367|3.68544201680672|3.69105525946704|3.91949523099851|3.95356360902256|3.74452873399715|3.72830056657224|3.72820297450425|3.97178733031674|3.73001558073654|3.94439370314843|3.73736510638298|3.93772005988024|3.7247882602546|3.73530680851064|3.62034775910364|3.72276214689265|3.727671145686|3.72192796610169|3.72181836158192|3.72858585572843|3.73327152974504|3.73326430594901|3.94270179640719|3.73842354609929|3.73623219858156|3.73320439093484|3.71945205673759|3.94584894894895|4.85285482546201|3.81225938461538|3.7326361516035|3.68925|3.73288819241983|3.73938175182482|3.81680847457627|3.72282463768116|3.73350537790698|3.72215652173913|5.0827628458498|3.74796618075802|3.75962865497076|3.8345787037037|3.75783362573099|3.75775043859649|3.75773479532164|3.79820263543192|3.78711124087591|3.84354877300613|3.84290567484663|4.71786854545454|3.8342125382263|3.8435009202454|4.03433063763608|3.74326623376623|3.97212511485452|4.0033029366306|3.3505031496063|3.29215984375|2.99536687211094	0.00190526	3.46908	4.71934	dMean__Epithelial_2_ct_all_ENSG00000117500_chr1:93213411:T:G	Allegbe_Harris_2025	Pseudo-bulk	Enterocyte	naive	Pseudo-bulk_Enterocyte progenitor/precursor crypt OLFM4+	ge	IBDverse
dMean__Epithelial_2_ct_all	chr14:103440949:G:A	ibd	chr14_103386388_C_T	ENSG00000075413	MARK3	-0.363793	0.0265824	1.48e-32	0.847678	1	chr14:103386388:C:T	14	103386388	99	-6.64722	0.35089	-8.17505862068966|-7.16128051181102|-6.74541226765799|-6.77498358208955|-6.77400932835821|-6.17833822525597|-6.74071152416357|-6.74091691449814|-6.78479608208955|-6.76337281191806|-6.78478059701493|-6.76344506517691|-6.79032910447761|-6.76279143389199|-6.60780074211503|-6.77237132216015|-6.68815211786372|-6.72523148148148|-6.71270203327172|-6.72503925925926|-6.18435042589438|-6.71019168207024|-6.74752267657993|-6.50532315978456|-6.69636390423573|-6.69706703499079|-5.97106403940887|-6.64999686924494|-6.68220925925926|-6.62117064220184|-6.6822337037037|-6.67980551470588|-6.70504612546126|-6.70438431734317|-6.70449483394834|-6.62235283363803|-6.58014213381555|-6.10973063973064|-6.13657555178268|-6.64395441176471|-6.65849597069597|-5.36582474226804|-6.61025454545455|-6.68390882352941|-6.69621804788214|-6.63313807763401|-6.64208897058824|-6.62073992673993|-6.63189651376147|-6.67055963302752|-6.69356796296296|-6.63193577981651|-6.6082029250457|-6.63481779816514|-6.68153752310536|-6.59495|-6.68110351201479|-6.08500202020202|-6.65622136279926|-6.59558941605839|-6.66846808118081|-6.60777148080439|-6.59285300546448|-6.67694907749078|-6.65275367647059|-6.62834487179487|-6.677363099631|-6.60512773722628|-6.60596350364963|-6.6769073800738|-6.61810237659963|-6.68985120147874|-7.01284117647059|-6.66495138121547|-6.66548434622468|-6.58212545454545|-6.59054454545455|-6.59028236363636|-6.61466459854015|-6.39602277580071|-6.58578405797101|-6.57384810126582|-6.58500452898551|-6.57262513562387|-6.53652391304348|-6.73932133580705|-6.14225156537753|-6.52058417266187|-6.59533873873874|-6.50299178571429|-6.70564761904762|-6.59144424460432|-6.67758051001822|-6.65534|-6.57107666068223|-6.17359696458685|-6.66916029143898|-6.69432084095064|-8.88337139240506	0.00354434	-7.09448	-6.09613	dMean__Epithelial_2_ct_all_ENSG00000075413_chr14:103386388:C:T	Allegbe_Harris_2025	Pseudo-bulk	Enterocyte	naive	Pseudo-bulk_Enterocyte progenitor/precursor crypt OLFM4+	ge	IBDverse
dMean__Epithelial_2_ct_all	chr6:167024500:C:T	cd	chr6_167030876_A_C	ENSG00000227598	ENSG00000227598	-0.184093	0.042062	1.74e-05	0.904946	0.958836	chr6:167030876:A:C	6	167030876	292	-1.40782	0.173299	-1.25594230769231|-1.31224487179487|-1.23157082514735|-1.2067833984375|-1.22998478900883|-1.23149508357915|-1.23673030602172|-1.2219431372549|-1.24249751984127|-1.23406571428571|-1.22882639842983|-1.23040707269155|-1.22850215897939|-1.23469033530572|-1.16983925417076|-1.2263653281097|-1.22435571847507|-1.2243724340176|-1.2255560665362|-1.2255397260274|-1.23162340216323|-1.23048929273084|-1.22799196078431|-1.226747208619|-1.22920176643768|-1.24874660678643|-1.17364845360825|-1.22532252693438|-1.22759901864573|-1.2263462745098|-1.22638568627451|-1.22633578431373|-1.22739481409002|-1.23104603330069|-1.23109559255632|-1.22863929618768|-1.23106738491675|-1.22988150684932|-1.22863450635386|-1.22917152641879|-1.2268740234375|-1.22576341463415|-1.21039834146341|-1.2253727804878|-1.23655718503937|-1.22567004878049|-1.22611219512195|-1.23392229862475|-1.22380097465887|-1.22466468292683|-1.22263145082765|-1.22508975609756|-1.22754848484848|-1.22737321603128|-1.24073033596838|-1.22381150097466|-1.28914091743119|-1.22146673151751|-1.22620283203125|-1.231025|-1.22733861192571|-1.23112735294118|-1.22624931640625|-1.2262376953125|-1.22507736585366|-1.2255150390625|-1.22698230694037|-1.22451590243902|-1.1726917215428|-1.22444048780488|-1.22813532289628|-1.22444282926829|-1.22446546341463|-1.22325925925926|-1.23532736220472|-1.2245396097561|-1.2280385518591|-1.22324707602339|-1.22207555988315|-1.22430887804878|-1.2256228515625|-1.2281584148728|-1.22202405063291|-1.2225552195122|-1.21899299610895|-1.22210370731707|-1.21910476653696|-1.21793313896987|-1.21500989330747|-1.213096321394|-1.21542706110572|-1.22733829578844|-1.22608767123288|-1.22614951076321|-1.22259873170732|-1.22622485322896|-1.2213985380117|-1.22493900293255|-1.22231678048781|-1.16575758139535|-1.22373505859375|-1.2237455078125|-1.22136393762183|-1.2249724340176|-1.2249991202346|-1.22500127077224|-1.22479569892473|-1.2237783203125|-1.22374931640625|-1.22017439143135|-1.20921861598441|-1.22374912109375|-1.23704600197433|-1.223742578125|-1.22321640625|-1.22442697947214|-1.21051287804878|-1.2232564453125|-1.21730233236152|-1.21724557823129|-1.21610980582524|-1.22167932038835|-1.25003692905734|-1.22167242718447|-1.22046353055286|-1.22028642095053|-1.22048205625606|-1.22167378640777|-1.21929941860465|-1.22057536372454|-1.22047507274491|-1.21931124031008|-1.22048205625606|-1.16383038461538|-1.39808626482213|-1.59664142724745|-1.53719393939394|-1.55112167707404|-1.55257776785714|-1.53833345971564|-1.51739926806953|-1.57252928909953|-1.56966111636708|-1.56132674199623|-1.56869659413434|-1.56339924599435|-1.58267876895629|-1.52085088809947|-1.57739620132953|-1.56688820754717|-1.58079190391459|-1.5691402266289|-1.5685283286119|-1.57238107852412|-1.56900802644004|-1.59181785714286|-1.5882486631016|-1.57237839622642|-1.57503150943396|-1.57578762983947|-1.59222807174888|-1.59016265597148|-1.59097709447415|-1.59514879356568|-1.59577334525939|-1.59465969615728|-1.58819946571683|-1.58959705882353|-1.57830662251656|-1.60040896860987|-1.60040887892377|-1.59954367713004|-1.60026179372197|-1.58151924170616|-1.58575323193916|-1.58293159392789|-1.59548506261181|-1.5853648622982|-1.69514594843462|-1.5717584120983|-1.58742762923351|-1.56324769520226|-1.56723845428841|-1.57002622641509|-1.58643731077471|-1.57714373814042|-1.55366514118793|-1.55049736842105|-1.5368932735426|-1.53546370656371|-1.58289492619926|-1.5797536900369|-1.59402958139535|-1.59460595903166|-1.59678033550792|-1.557922971652|-1.59777092264678|-1.59684594594595|-1.59917052238806|-1.58496456984274|-1.55594013671875|-1.55598944281525|-1.58799073215941|-1.59095450324977|-1.58167788018433|-1.55232422178988|-1.55454015594542|-1.59383773234201|-1.59022316960148|-1.55592702439024|-1.56045890410959|-1.59829394221808|-1.59559804651163|-1.59235784586815|-1.59829394221808|-1.55854111328125|-1.58711798695247|-1.59682867783985|-1.59695605214153|-1.59911537744641|-1.60082061567164|-1.59829394221808|-1.58907864438254|-1.56653664047151|-1.59590865116279|-1.56825181907571|-1.59871612301957|-1.59636331471136|-1.59470102325581|-1.59714590316574|-1.59865424044734|-1.56579793915604|-1.59694394785847|-1.5971834264432|-1.5978|-1.5912853432282|-1.56666198428291|-1.5919922005571|-1.56879803343166|-1.56725206286837|-1.56487477919529|-1.56334039215686|-1.58817462962963|-1.52794814814815|-1.52465732718894|-1.53191865808824|-1.52908992606285|-1.45473515625|-1.52895979667283|-1.52682585410896|-1.5273477818854|-1.52955994449584|-1.53321782729805|-1.5257786900369|-1.52817532347505|-1.52168139963168|-1.52955994449584|-1.52814630314233|-1.49626304985337|-1.52657719298246|-1.55562784458834|-1.53385537885875|-1.53159879518072|-1.43951888667992|-1.53741682242991|-1.54148673565381|-1.61486395458846|-1.54550556079171|-1.60607887850467|-1.43929090909091|-1.48083661305582|-1.47781581920904|-1.46470813844715|-1.46345014084507|-1.43783582834331|-1.47480046816479|-1.55783209756098|-1.55567107601185|-1.50729144602851|-1.56707865612648|-1.56747462981244|-1.56584783037475|-1.56472072336266|-1.53573908163265|-1.59002788844622|-1.46291205211726|-1.47559539978094|-1.47232568306011|-1.47531763417306|-1.46394043478261|-1.69732513601741|-1.86979341772152	0.00059349	-1.60037	-1.21043	dMean__Epithelial_2_ct_all_ENSG00000227598_chr6:167030876:A:C	Allegbe_Harris_2025	Pseudo-bulk	Enterocyte	naive	Pseudo-bulk_Enterocyte progenitor/precursor crypt OLFM4+	ge	IBDverse
dMean__Epithelial_2_ct_all	chr7:128935743:TCTTAGCTATTGCTC:T	uc	chr7_128936032_T_C	ENSG00000128604	IRF5	0.630424	0.0504256	1.84e-28	0.999724	0.998935	chr7:128936032:T:C	7	128936032	13	6.86959	0.252416	7.48985987261146|6.64693426042983|6.86520668202765|6.89258926487748|7.06753587443946|6.42369689440994|6.76651856148492|6.90053321678322|6.84886473988439|6.82509792626728|6.83297001153402|6.67703567318757|7.06782850521437	0.0194167	6.49067	7.36325	dMean__Epithelial_2_ct_all_ENSG00000128604_chr7:128936032:T:C	Allegbe_Harris_2025	Pseudo-bulk	Enterocyte	naive	Pseudo-bulk_Enterocyte progenitor/precursor crypt OLFM4+	ge	IBDverse
dMean__Epithelial_2_ti_all	chr17:59724236:G:T	cd	chr17_59968715_A_G	ENSG00000265313	LINC01476	-0.346705	0.0851419	6.15e-05	0.873466	0.752256	chr17:59968715:A:G	17	59968715	61	4.67513	0.550735	3.72943349225268|4.30327331499312|4.29735439560439|4.27236338797814|4.26602132049519|4.30609862448418|4.29536456043956|3.9840552866242|4.32366262068965|4.35945138888889|4.52303304597701|5.39682279792746|3.98780157068063|3.92334485006519|3.95773896103896|4.59692865761689|5.12045254515599|5.03185483870968|5.05474392220421|4.90127524429967|4.8986|4.97687702265372|4.11984614379085|4.13461679790026|4.11348993464052|2.88666982892691|4.10336150845254|4.09603246753247|5.13885870307167|4.9211127388535|4.81425015873016|4.85580380348653|4.69711796875|4.16186185286104|4.15117585301837|4.24866367346939|4.86142304147465|5.10816032258065|5.1449831147541|5.06927371794872|5.16628513071895|5.04500223285486|5.0611712|5.0546584|5.07448635634029|4.31276234652115|5.0715393258427|4.84409937888199|5.09386086956522|5.13468689320388|5.17022042139384|4.12150090909091|5.12003279483037|5.16059806138934|5.20942365415987|5.18014213938412|4.21664694148936|5.21430491803279|5.38346092715232|5.29993262642741|6.11471781305115	0.00902845	3.82639	5.39014	dMean__Epithelial_2_ti_all_ENSG00000265313_chr17:59968715:A:G	Allegbe_Harris_2025	Terminal_Ileum	Enterocyte	naive	Terminal_Ileum_Enterocyte progenitor/precursor crypt OLFM4+	ge	IBDverse
dMean__Epithelial_2_ti_all	chr1:93203661:T:C	ibd	chr1_93290635_G_A	ENSG00000117500	TMED5	-0.260637	0.042921	4.33e-09	0.868525	0.887963	chr1:93290635:G:A	1	93290635	160	5.78032	0.379408	5.94963971291866|5.88099905437352|5.6655803652968|5.65788764044944|5.38501145374449|5.70083973214286|5.38349362186788|5.76090545454545|5.72211644144144|5.16791308203991|5.67248425720621|5.80148299319728|5.8559176201373|5.51956261261261|5.85578489702517|5.51530202702703|5.73444932735426|5.81495181818182|5.46885892857143|5.74716070460705|5.47412075892857|5.98690902439024|5.47449709821429|5.97817396593674|5.45436577777778|5.45409444444444|5.48005111607143|5.48892505592841|5.65033566739606|6.74311932114882|5.77598648648649|5.58497417943107|6.92224664879356|6.92518498659518|6.92467104557641|5.65835745614035|5.72128869179601|6.9423997311828|5.71867411504425|6.92272305630027|6.88580186666667|5.74624066666667|5.64083392070485|6.8930728|5.65100940919037|5.67706065934066|5.68943325991189|5.70536916299559|6.893228|5.66430986842105|5.66476798245614|5.639903930131|5.67681648351648|6.78575721784777|5.76105501113586|5.68964405286344|5.69071938325991|6.8941616|5.65057111597374|5.50401236673774|5.66178245614035|5.66357061403509|5.49431197339246|6.89144533333333|5.6009305856833|5.59999502164502|5.6967731277533|5.661352297593|5.73261504424779|5.65973960612691|5.73339299781182|5.73071172566372|5.71812097130243|5.62442047930283|5.64676572052402|5.7557710467706|5.58746|5.66952241758242|5.67466549450549|5.69947174887892|5.63371069868996|5.74820777777778|5.67107538461538|5.64602319474836|5.66752427616926|5.65838662280702|5.65838333333333|5.63506768558952|5.63255513392857|5.65929100877193|5.64882866520788|5.65936462882096|5.769876|5.77088533333333|5.65963144104804|5.67188730853392|5.7615028761062|6.05886283618582|5.70388223684211|5.76629712389381|5.69394529540481|5.68106768558952|5.68185371179039|5.76518584070797|5.80182449888641|5.70198947368421|5.71412637362637|5.7138610989011|5.56750021413276|5.71448461538462|5.79034288888889|5.73011806167401|5.78929644444445|5.71458153846154|5.72707268722467|5.82522785388128|5.70594407894737|5.70528728070175|5.70415350877193|5.70422807017544|5.69904320175439|5.71046087912088|5.72257488986784|5.78626666666667|5.7098|5.719190969163|5.70990285714286|5.70788656387665|5.78327394209354|6.56782917847026|5.532916367713|5.64196111111111|5.59711333333333|5.64245911111111|5.65652204899777|5.531|5.62452251655629|5.66178822222222|5.66112066666667|6.95210081743869|5.68179510022272|5.70849821029083|5.59037065462754|5.69337723214286|5.70580939597316|5.71882286995516|5.77483736017897|5.77486532438479|5.61691390134529|5.61597578475336|7.09344642857143|5.62055605381166|5.61683856502242|5.63602401746725|5.7747293064877|5.55066516129032|5.60230347826087|5.24495689655172|5.21096962962963|5.04015681233933	0.0023713	5.38003	6.92468	dMean__Epithelial_2_ti_all_ENSG00000117500_chr1:93290635:G:A	Allegbe_Harris_2025	Terminal_Ileum	Enterocyte	naive	Terminal_Ileum_Enterocyte progenitor/precursor crypt OLFM4+	ge	IBDverse
dMean__Epithelial_2_ti_all	chr5:96970610:A:AT	uc	chr5_96916885_T_C	ENSG00000164308	ERAP2	1.07492	0.0257502	8.8e-119	0.826893	0.893862	chr5:96916885:T:C	5	96916885	250	32.4218	1.92921	27.742432748538|27.7954897360704|27.7055687134503|27.1853657142857|35.2500517241379|35.2909277978339|35.4193188405797|31.8069083032491|35.5481163636364|35.1505935018051|35.4193188405797|35.4164057971015|33.7097706896552|35.5836072727273|35.2916173285199|35.4207028985507|35.4193188405797|35.4193188405797|34.1989207920792|35.2939675090253|34.9151875|35.5483250909091|35.56388|34.0724668989547|35.8198827838828|35.7687692307692|34.0749094076655|35.8260586080586|36.1218904059041|36.0848118081181|35.9517683823529|35.9485294117647|35.6894729927007|32.601899|34.0236746323529|30.7345946843854|31.3872331081081|31.1721543624161|31.0438859060403|34.9176138613861|30.5437446666667|31.3878219594595|31.3878219594595|31.3885844594595|31.3880304054054|31.0695167785235|32.9462872340426|31.2820828282828|31.3877756756757|31.3913277027027|31.0802658862876|31.1838879194631|34.594568627451|31.2859090909091|31.3921091216216|35.0523443708609|31.1819419463087|31.3946047297297|31.4967874576271|35.312023255814|31.3915236486486|31.3914459459459|35.0527152317881|35.1692990033223|31.2869316498317|31.3913277027027|31.285632996633|31.3668094594595|31.3998175675676|35.32668|31.3985891891892|31.3984483108108|31.0841591973244|31.0837742474916|31.611943877551|34.9513267326733|31.3980135135135|31.4100912162162|30.3653876221498|31.4973169491525|31.4041824324324|31.4973169491525|31.607256462585|31.3909070945946|31.4974966101695|35.1731772575251|30.0697346278317|31.3909111486486|31.7389931740614|32.346548951049|32.2338432055749|32.2972291666667|32.7447746478873|32.629941754386|32.515851048951|32.1789494809689|32.1782456747405|32.0673565517241|35.24456|31.8800667808219|32.178044982699|32.2897795138889|36.9563263157895|32.1783058823529|31.9577883161512|32.2881857638889|32.28959375|32.1787716262976|30.794321192053|35.3646153846154|32.2881857638889|32.4011512195122|32.0654531034483|32.2893402777778|35.658898989899|32.4084773519164|35.664835016835|32.6753069908815|32.7719969512195|35.5292263513513|35.6717474747475|35.5392348993289|32.5194230769231|32.29721875|32.689445229682|36.0205952380952|32.0072451388889|32.4105592334495|36.2674965753425|31.9627835051546|30.5962973684211|31.8906747404844|36.2681917808219|36.1456279863481|36.1433242320819|30.4981770491803|36.1804880546075|32.2784027777778|30.6725298013245|32.5050790273556|31.9217927927928|32.0179427710843|35.0647441860465|32.1143655589124|32.0150722891566|32.311188449848|31.0215242320819|31.9216246246246|34.8331188118812|31.825877245509|34.3795765472313|31.7311880597015|32.2175181818182|32.2133272727273|32.1145679758308|34.6048786885246|31.9217057057057|33.2398702531646|32.3100030395137|32.3091854103343|32.0207018072289|31.6396011904762|30.6036565656566|31.9241621621622|29.3222203225806|31.0215955631399|34.8958547854785|35.0999169435216|35.0648837209302|30.9868682432432|31.9104474474474|31.3434454277286|31.4113835616438|31.8155179640719|33.7563354632588|31.7112252252252|32.2015181818182|32.2004666666667|32.2989848024316|31.7202388059701|31.9158918918919|34.3714657980456|31.4406627218935|30.9890932432432|30.1737960526316|30.9907243243243|31.0884894915254|31.4166267123288|31.0815369491525|29.6843187702265|34.5887278688525|31.412954109589|31.4396686390533|31.4366272189349|30.8780518518519|31.6280476190476|31.2051802721088|31.7306298507463|31.817619760479|31.6281904761905|34.369654723127|31.5356617210682|31.6304285714286|30.5682866666667|30.8892303030303|30.5775233333333|31.1344868035191|33.7693717948718|30.7079256756757|30.8963703703704|31.2184647058823|31.1239560117302|31.0332280701754|30.475892358804|33.6517699680511|30.278004950495|30.8516802325581|30.4993020134228|30.8522761627907|33.6949137380192|30.7057375|31.7958662613982|29.0318829113924|30.8448625730994|33.0970981012658|30.7948382352941|33.2584222222222|30.4689215116279|27.4365508823529|33.2362428115016|30.7199750841751|33.3146910828025|33.4213706070287|30.547458|30.4326447368421|30.4908005780347|30.548815|30.940383480826|30.4643717105263|30.6078653333333|30.6127766666667|30.6731942028986|29.099764556962|30.780351744186|33.9274612903226|30.9478333333333|30.6539942196532|30.7039834983498|33.8921125|32.6706863354037	0.00771685	29.1498	36.1135	dMean__Epithelial_2_ti_all_ENSG00000164308_chr5:96916885:T:C	Allegbe_Harris_2025	Terminal_Ileum	Enterocyte	naive	Terminal_Ileum_Enterocyte progenitor/precursor crypt OLFM4+	ge	IBDverse
dMean__Epithelial_2_ti_all	chr20:14690007:CAT:C	cd	chr20_14708500_T_C	ENSG00000125848	FLRT3	0.455754	0.0563908	2.25e-14	0.975279	0.948909	chr20:14708500:T:C	20	14708500	97	-5.70186	0.346523	-4.54266976351351|-4.51281433224756|-5.44727176656151|-5.49420455284553|-5.36576613162119|-5.55360830564784|-5.60891711409396|-5.55370332225914|-5.57560833333333|-5.49340418679549|-5.57240199667221|-5.78704535603715|-5.65665177664975|-5.6373107925801|-5.585437|-5.51005570032573|-5.8267703125|-5.62137348993289|-5.60240702341137|-5.78285609022556|-5.42373884297521|-5.44339027552674|-5.55819767441861|-5.55703903654485|-5.5672612312812|-5.34521932907348|-5.54894776119403|-5.82964485981308|-5.53827479270315|-5.45841195476575|-5.55850049833887|-5.51084464023495|-5.55850780730897|-5.78734294573643|-5.57002529118136|-5.36452980769231|-5.545175|-5.55137446102819|-5.5613292358804|-5.80953602484472|-5.56061179401993|-5.56046079734219|-5.48348754045307|-5.56562873754153|-5.56069651162791|-5.56059601328904|-5.57913133333333|-5.57017138103161|-5.82296220839813|-5.56989517470882|-5.58848180300501|-5.5703986599665|-5.6262912605042|-5.59814498327759|-5.50328668831169|-5.58801051752921|-5.51444942339374|-5.54166225165563|-5.39366618819777|-5.82237791601866|-5.44276268412439|-5.47827217675941|-5.49647224958949|-5.77315069337442|-5.78266209553159|-5.94610578125|-5.9170768273717|-5.84352765321375|-5.84562635658915|-5.9125907120743|-5.97502406832298|-5.9817399688958|-5.90480373250389|-5.92354212168487|-5.9144992211838|-5.89838260869565|-5.77687942942943|-6.02774278846154|-5.6004674351585|-5.71475178316691|-5.61024759284732|-5.61031086657497|-6.028390625|-6.06763863298663|-5.91136759124088|-6.04113526011561|-6.06923768115942|-5.94857601744186|-5.81391362984218|-5.762340625|-6.30690883590463|-6.41473399715505|-6.08021261744967|-7.3408126142596|-6.50580057224607|-6.50148972895863|-6.51286842923795	0.0035724	-6.50408	-5.35294	dMean__Epithelial_2_ti_all_ENSG00000125848_chr20:14708500:T:C	Allegbe_Harris_2025	Terminal_Ileum	Enterocyte	naive	Terminal_Ileum_Enterocyte progenitor/precursor crypt OLFM4+	ge	IBDverse
dMean__Epithelial_2_ti_all	chr16:28485738:T:A	cd	chr16_28497126_A_G	ENSG00000261832	ENSG00000261832	0.297867	0.0687587	2.1e-05	0.825806	0.915642	chr16:28497126:A:G	16	28497126	227	2.68383	0.210329	2.77664070981211|2.75466112266112|2.87383422404933|2.85577048503612|2.83852717842324|2.99992899543379|2.62608249496982|2.8024708249497|2.64098879837067|2.8169403437816|2.72766813819578|2.74639458937198|2.73515909528393|2.73561524008351|2.77132906066536|2.75072112403101|2.77463160127253|2.77602574152542|2.77626440677966|2.73589854651163|2.73107538461538|2.8390235877106|2.80392439261419|2.65341117647059|2.6282531769306|2.6374410331384|2.61194111969112|3.08990321576763|2.66830887445887|2.74137357065804|2.74457505399568|2.31999915413534|2.27788423963134|2.30433125|2.19048732261116|2.35511241642789|2.32377561205273|2.76637782656421|2.76833006535948|2.7454005387931|2.40382955854127|2.7043108649789|2.77034432432432|2.90976558185404|2.45335673076923|2.45319538461538|2.34315023696682|2.8952310107949|2.89549657534247|2.98557606490872|2.91868466864491|2.79439723593287|2.91280297914598|2.86894134520277|2.87109910979229|2.87409435643564|2.90733366141732|2.87270454995054|2.84804946025515|2.87723389494549|2.93141527777778|2.80175318532819|2.86332810327706|2.84359842053307|2.84373761105627|2.85338156590684|2.7293003992016|2.7330256|2.73932092092092|2.78561865079365|2.7390122|2.77139980256663|2.7431485|2.75644282848546|2.7431998|2.73835698602794|2.73118486055777|2.7758675862069|2.76001101101101|2.78672878338279|2.76543704819277|2.77965987903226|2.77378273453094|2.77462874251497|2.77638431568432|2.89785079840319|2.89819560878244|2.80030327868852|2.89566328358209|2.8932234063745|2.74852109452736|2.89364760956175|2.75127527200791|2.75678364717542|2.75403663366337|2.89071343283582|2.76562562065541|2.90908421578422|2.89790628115653|2.7672192039801|2.89009398797595|2.77448624127617|2.92347535211268|2.9060292|2.90318261738262|2.89796769690927|2.75831813676908|2.76062698412698|2.76763044776119|2.64502087475149|2.75761100099108|2.88921729622266|2.8009825750242|2.88563723932473|3.15726702470462|2.87777158415842|2.76132739861523|2.77370594648167|2.75751139742319|2.75108777120316|2.91853836608066|2.91569080578512|2.91868148914168|2.91495196280992|3.1019362394958|3.10713876698015|3.12180530222694|3.14648033826638|2.90908914167528|3.12373683105981|2.67878266129032|2.67778772635815|2.71114489795918|2.4009270242915|2.35900060483871|2.40886873096447|2.41464394710071|2.41049329268293|2.41293285859613|2.4157715885947|2.38296079429735|2.39741678463094|2.52036422018349|2.48003413654618|2.5111093495935|2.48968876404494|2.5182127420999|2.49556747474747|2.50526899696049|2.52265373592631|2.52095440084836|2.48757783558793|2.46507240325866|2.48370164439877|2.48999154639175|2.42900710659898|2.43661406727829|2.47726663212435|2.48560854788877|2.48272695473251|2.49000515995872|2.49064055727554|2.48697198764161|2.49064055727554|2.50844365904366|2.4939887628866|2.56009861849097|2.48472214212152|2.49579183040331|2.22594395036194|2.47470217391304|2.49315640495868|2.49124437564499|2.48358693415638|2.48859564766839|2.46572959183673|2.51587474120083|2.52044481327801|2.49444824380165|2.48728094747683|2.50172943005181|2.48978278350515|2.47214312306101|2.4895187628866|2.48556941297631|2.49161857585139|2.4772667357513|2.44556943887776|2.4885606185567|2.50058250517598|2.50097642192347|2.4529460593654|2.49354049586777|2.50539605809129|2.50258580310881|2.49999513457557|2.49378904958678|2.49999513457557|2.49016916666667|2.50537209543568|2.50308227979275|2.50302352331606|2.50066107660455|2.52521821989529|2.4998765010352|2.49835336091003|2.38573522954092|2.48759051546392|2.50123514644351|2.49652823164426|2.58490893970894|2.56929266528926|2.56911115702479|2.54327911975435|2.54348865030675|2.57168790072389|2.5716411582213|2.5904738045738|3.14124800443459|3.1407389380531|2.89840441527446|3.09525786026201|3.05307867247008|3.0967652838428|3.07998523344191|3.11714615384615|3.10829814004376	0.00092656	2.33637	3.11878	dMean__Epithelial_2_ti_all_ENSG00000261832_chr16:28497126:A:G	Allegbe_Harris_2025	Terminal_Ileum	Enterocyte	naive	Terminal_Ileum_Enterocyte progenitor/precursor crypt OLFM4+	ge	IBDverse
dMean__Epithelial_2_ti_all	chr14:103440949:G:A	cd	chr14_103386388_C_T	ENSG00000075413	MARK3	-0.365406	0.0264417	4.17e-33	0.807021	0.912858	chr14:103386388:C:T	14	103386388	99	-5.22714	0.215531	-5.8995505|-5.56172907153729|-5.22392916666667|-5.25794797687861|-5.27200971014493|-4.85508877005348|-5.26502420289855|-5.26517579710145|-5.27360636758321|-5.30379067055394|-5.27359044862518|-5.29612372634643|-5.28399420289855|-5.29560334788937|-5.17951857764877|-5.25854660894661|-5.23472776978417|-5.23465223021583|-5.2270275862069|-5.24961544011544|-4.96821898907104|-5.24781572871573|-5.26294602026049|-4.82497380319149|-5.2199835243553|-5.21310200286123|-5.25043054755043|-5.18815294117647|-5.17001473533619|-5.12733985815603|-5.17004721030043|-5.19471697574893|-5.20998097281831|-5.20951459227468|-5.20950815450644|-5.11627521246459|-5.13676361071932|-4.86453753351206|-4.89158822733424|-5.16393285714286|-5.22842816091954|-5.00208489010989|-5.17646372688478|-5.22169784791966|-5.22919971264368|-5.19429421128799|-5.19204195402299|-5.15738758915835|-5.16397657142857|-5.19418028571428|-5.20893328530259|-5.16401228571429|-5.15707075606277|-5.20342330935252|-5.23938173913043|-5.17094935622318|-5.23148118668596|-4.92496321525886|-5.25416279069767|-5.18623242467719|-5.25405668604651|-5.2087613832853|-5.20069022988506|-5.26813347889374|-5.24544115942029|-5.23027702312139|-5.24552057971014|-5.20086235632184|-5.20151149425287|-5.26808238719068|-5.20904028776978|-5.27622667638484|-5.2756558173785|-5.24544246376812|-5.24585753623188|-5.17194|-5.19289971346705|-5.19270544412607|-5.20786982758621|-5.13319258202568|-5.19996709585122|-5.19257614285714|-5.22930158273381|-5.19914992846924|-5.17589670014347|-5.31691573529412|-4.81076034732272|-5.20956|-5.27453357348703|-5.27022072463768|-5.36066500732064|-5.30404312590449|-5.35184846715328|-5.33592463556851|-5.25118292682927|-5.09178525730181|-5.32958617176128|-5.35363567251462|-6.9034481409002	0.00217708	-5.47125	-4.85934	dMean__Epithelial_2_ti_all_ENSG00000075413_chr14:103386388:C:T	Allegbe_Harris_2025	Terminal_Ileum	Enterocyte	naive	Terminal_Ileum_Enterocyte progenitor/precursor crypt OLFM4+	ge	IBDverse
dMean__Epithelial_2_ti_all	chr1:25386842:AACACAC:A	cd	chr1_25235176_G_A	ENSG00000187010	RHD	-1.01024	0.0446838	7.1e-64	0.998997	0.95365	chr1:25235176:G:A	1	25235176	8	14.0051	0.690393	14.2087679324895|14.0884992967651|14.8254|14.1120056291391|14.5273925549915|13.9627292724196|13.8261953255426|12.4894644012945	0.0862992	12.7234	14.7732	dMean__Epithelial_2_ti_all_ENSG00000187010_chr1:25235176:G:A	Allegbe_Harris_2025	Terminal_Ileum	Enterocyte	naive	Terminal_Ileum_Enterocyte progenitor/precursor crypt OLFM4+	ge	IBDverse
dMean__Epithelial_2_ti_all	chr14:65071413:A:G	uc	chr14_65072745_C_G	ENSG00000125952	MAX	0.336329	0.0403889	4.41e-15	0.866634	0.668831	chr14:65072745:C:G	14	65072745	48	7.63507	0.451351	6.39264328358209|7.91642713567839|8.08138756345178|8.01438897243108|7.67028519417476|8.51095675675676|8.80360443213296|6.37753569739953|8.19526259351621|7.876562529274|8.01481428571429|7.35928317535545|7.38051306413302|7.95926808510638|8.2776925831202|7.71933379310345|7.83608470588235|7.17203042253521|8.16188137755102|7.83815152284264|7.14481718061674|7.55646013667426|7.60006681922197|7.61989178082192|7.35607290167866|8.13099109414758|7.58169521640091|7.52427909090909|7.758668|8.18986221662469|7.06822294372294|7.24013747228381|7.29319282511211|7.17635538461538|7.33758089887641|7.43737357630979|7.58247213930348|7.40796990950226|7.21931002227171|7.58417717121588|7.64652487562189|7.76056125|7.59089926650367|7.65112512820513|7.56313502538071|7.70461119791667|7.467012|7.73199046391753	0.00940315	6.51087	8.47014	dMean__Epithelial_2_ti_all_ENSG00000125952_chr14:65072745:C:G	Allegbe_Harris_2025	Terminal_Ileum	Enterocyte	naive	Terminal_Ileum_Enterocyte progenitor/precursor crypt OLFM4+	ge	IBDverse
dMean__Epithelial_2_ti_all	chr1:2566588:A:G	ibd	chr1_2559766_C_T	ENSG00000157873	TNFRSF14	0.204266	0.0468606	1.87e-05	0.882483	0.954713	chr1:2559766:C:T	1	2559766	66	-4.02342	0.214821	-4.06243615560641|-4.07090871559633|-4.01721312217195|-4.38724559819413|-4.03871613636364|-4.36044606741573|-4.04500205949657|-4.16582886363636|-4.16274515418502|-4.15495328947368|-4.22297168141593|-3.95300353982301|-4.25315523385301|-4.21925796460177|-4.14258716814159|-4.44575044642857|-4.1556130044843|-3.96841533613445|-4.06517404255319|-4.28779661016949|-4.43824463894967|-4.39282322580645|-3.9090286637931|-3.89035301724138|-3.68492917547569|-3.89182086956522|-3.93891333333333|-3.9404335483871|-3.97357321814255|-3.96022375809935|-3.95705548387097|-3.9926788671024|-3.75899369747899|-3.96741341991342|-4.03868086956522|-3.94670510638298|-3.96115299145299|-3.94226489361702|-3.9412770212766|-4.1523652838428|-4.16468593406593|-4.15512302631579|-3.9091375|-3.97110450928382|-4.10677710583153|-3.96658333333333|-4.01023217158177|-4.05022629310345|-4.04415581896552|-3.84055949895616|-3.86890484210526|-4.06581800433839|-3.85724830508475|-4.0763202173913|-3.78744721649485|-3.95747648351648|-3.75989462365591|-3.70094680851064|-3.77551680216802|-3.78557364130435|-3.70520904255319|-3.71110526315789|-3.74758031914894|-3.86715506849315|-3.86719753424658|-4.93563636363636	0.00325487	-4.44106	-3.70361	dMean__Epithelial_2_ti_all_ENSG00000157873_chr1:2559766:C:T	Allegbe_Harris_2025	Terminal_Ileum	Enterocyte	naive	Terminal_Ileum_Enterocyte progenitor/precursor crypt OLFM4+	ge	IBDverse
dMean__Epithelial_2_ti_all	chr19:19329257:C:T	ibd	chr19_19357128_T_C	ENSG00000213996	TM6SF2	0.149799	0.0346782	2.21e-05	0.852787	0.950581	chr19:19357128:T:C	19	19357128	144	-3.51323	0.249882	-3.83129970845481|-3.74700630630631|-3.92663777777778|-3.96280350877193|-3.90006077348066|-3.90970526315789|-3.88563746556474|-3.81193076923077|-3.87556126373626|-4.766125|-3.87286126373626|-3.78354623655914|-3.88264132231405|-3.8827261707989|-3.88285950413223|-3.90310110803324|-3.8397914893617|-3.8516064|-3.83114986737401|-3.82054270557029|-3.81743395225464|-3.80930211640212|-3.82521675531915|-3.82934867021277|-3.90109051490515|-3.61082055137845|-3.84149386666667|-3.82021436170213|-3.84076711229946|-3.82046675531915|-3.8787726519337|-3.81156266666667|-3.81288936170213|-3.50037440758294|-3.64843333333333|-3.3262430523918|-3.63955246305419|-3.62617037037037|-3.33017873303167|-3.62624162561576|-3.3441700228833|-3.73879139240506|-3.5537356626506|-3.51927559808612|-3.55326038647343|-3.50102448036952|-3.59512469437653|-3.65680955882353|-3.51016226851852|-3.61347272727273|-3.6313812345679|-3.68587902439024|-3.86152748091603|-3.6882355|-3.600946875|-3.5913656097561|-3.58265815085158|-3.43294032634033|-3.67317331670823|-3.47198932038835|-3.4719286407767|-3.44241975308642|-3.45242153465347|-3.41538453865337|-3.44644158415842|-3.40647738693467|-3.47327797468354|-3.66614157894737|-3.64851937172775|-3.47724405063291|-3.46848308080808|-3.46092644836272|-3.45494110275689|-3.24771678486998|-3.44352155388471|-3.3961345959596|-3.39683484848485|-3.51912654639175|-3.29582282878412|-3.31369002493766|-3.30343432835821|-3.26228391959799|-3.2770648989899|-3.13530097560976|-3.28538465473146|-3.38017335025381|-3.28016071428571|-3.32128813131313|-3.7031843575419|-3.25794886075949|-3.24967676767677|-3.28450773067332|-3.26617411167513|-3.35026132315522|-3.30131748071979|-3.28373350383632|-3.28446777493606|-3.27644897959184|-3.31605138539043|-3.35119974489796|-3.32450429292929|-3.31734924242424|-3.3077443324937|-3.30705062972292|-3.30707304785894|-3.30705944584383|-3.29843425692695|-3.2434885786802|-3.32368810126582|-3.44114907651715|-3.35578081841432|-3.32151037974684|-3.32148506329114|-3.34441584415584|-3.3329076142132|-3.32424886075949|-3.35111607142857|-3.29944648241206|-3.37503861892583|-3.34288396946565|-3.15227355769231|-3.34166590330789|-3.31404948979592|-3.30956549118388|-3.50529047619048|-3.30136055276382|-3.33383705583756|-3.28919924050633|-3.28474206549118|-3.30119246231156|-3.13429570405728|-3.31675062972292|-3.32724860759494|-3.30153693467337|-3.26359195979899|-3.29313520408163|-3.12230288461538|-3.25571353383459|-3.22586111111111|-3.57691302083333|-3.59142670157068|-3.58253054830287|-3.5450188630491|-3.33203714285714	0.00173529	-3.90591	-3.19459	dMean__Epithelial_2_ti_all_ENSG00000213996_chr19:19357128:T:C	Allegbe_Harris_2025	Terminal_Ileum	Enterocyte	naive	Terminal_Ileum_Enterocyte progenitor/precursor crypt OLFM4+	ge	IBDverse
dMean__Epithelial_2_ti_all	chr11:61825533:A:G	cd	chr11_61796827_G_T	ENSG00000134825	TMEM258	0.165491	0.0332365	1.15e-06	0.936026	0.886298	chr11:61796827:G:T	11	61796827	56	1.84857	0.242654	1.94086674786845|2.1563277992278|2.08528367875648|2.31770844444444|1.95951222760291|2.28240526315789|1.95364233490566|1.92452932061979|1.99906552984166|1.82487361111111|1.91981656662665|2.19132059219381|2.11624693094629|2.09545456885457|1.57548517200474|1.94230642424242|1.93843296969697|1.94314386391252|1.48172452193476|1.56463778580024|1.94550754257908|1.96488708891596|1.94747509113001|1.9213639088729|1.57331650831354|1.56579361702128|1.52950658198614|1.78323181225554|1.49263340757238|1.55696263219742|1.92759506618532|1.78216262740657|1.43269295454545|1.86595073280722|1.84817293318233|1.9605061668682|1.84920741163056|1.99307955936353|1.3766396965866|1.31149968944099|1.9121829009434|1.12206976190476|1.87890896057348|1.90313048635824|1.89650533175355|1.90277671068427|1.89367299880526|1.83730484261501|1.88037047619048|1.8152353437877|1.77042502994012|2.23593343419062|1.84649963235294|2.1660496328928|1.84373894348894|1.7739336996337	0.00433311	1.33593	2.26498	dMean__Epithelial_2_ti_all_ENSG00000134825_chr11:61796827:G:T	Allegbe_Harris_2025	Terminal_Ileum	Enterocyte	naive	Terminal_Ileum_Enterocyte progenitor/precursor crypt OLFM4+	ge	IBDverse
dMean__Epithelial_2_ti_all	chr20:14690007:CAT:C	cd	chr20_14708500_T_C	ENSG00000125848	FLRT3	0.455754	0.0563908	2.25e-14	0.975279	0.959126	chr20:14708500:T:C	20	14708500	97	-5.70186	0.346523	-4.54266976351351|-4.51281433224756|-5.44727176656151|-5.49420455284553|-5.36576613162119|-5.55360830564784|-5.60891711409396|-5.55370332225914|-5.57560833333333|-5.49340418679549|-5.57240199667221|-5.78704535603715|-5.65665177664975|-5.6373107925801|-5.585437|-5.51005570032573|-5.8267703125|-5.62137348993289|-5.60240702341137|-5.78285609022556|-5.42373884297521|-5.44339027552674|-5.55819767441861|-5.55703903654485|-5.5672612312812|-5.34521932907348|-5.54894776119403|-5.82964485981308|-5.53827479270315|-5.45841195476575|-5.55850049833887|-5.51084464023495|-5.55850780730897|-5.78734294573643|-5.57002529118136|-5.36452980769231|-5.545175|-5.55137446102819|-5.5613292358804|-5.80953602484472|-5.56061179401993|-5.56046079734219|-5.48348754045307|-5.56562873754153|-5.56069651162791|-5.56059601328904|-5.57913133333333|-5.57017138103161|-5.82296220839813|-5.56989517470882|-5.58848180300501|-5.5703986599665|-5.6262912605042|-5.59814498327759|-5.50328668831169|-5.58801051752921|-5.51444942339374|-5.54166225165563|-5.39366618819777|-5.82237791601866|-5.44276268412439|-5.47827217675941|-5.49647224958949|-5.77315069337442|-5.78266209553159|-5.94610578125|-5.9170768273717|-5.84352765321375|-5.84562635658915|-5.9125907120743|-5.97502406832298|-5.9817399688958|-5.90480373250389|-5.92354212168487|-5.9144992211838|-5.89838260869565|-5.77687942942943|-6.02774278846154|-5.6004674351585|-5.71475178316691|-5.61024759284732|-5.61031086657497|-6.028390625|-6.06763863298663|-5.91136759124088|-6.04113526011561|-6.06923768115942|-5.94857601744186|-5.81391362984218|-5.762340625|-6.30690883590463|-6.41473399715505|-6.08021261744967|-7.3408126142596|-6.50580057224607|-6.50148972895863|-6.51286842923795	0.0035724	-6.50408	-5.35294	dMean__Epithelial_2_ti_all_ENSG00000125848_chr20:14708500:T:C	Allegbe_Harris_2025	Terminal_Ileum	Enterocyte	naive	Terminal_Ileum_Enterocyte progenitor/precursor crypt OLFM4+	ge	IBDverse
dMean__Epithelial_2_ti_all	chr7:73802403:T:C	uc	chr7_73841317_G_C	ENSG00000189143	CLDN4	-0.245725	0.0567804	2.14e-05	0.809324	0.910562	chr7:73841317:G:C	7	73841317	131	4.9038	0.497564	3.64909114832536|6.5293285106383|5.07862727272727|5.1677796437659|4.49178961038961|5.16502264631043|5.0628987745098|4.9352466507177|4.66985135746606|4.93228924731183|5.24583264840183|5.15126367713004|5.15853146067416|5.10070888888889|5.26923569844789|5.01532422907489|4.78357115384615|5.00450395604396|5.01518171806167|5.03259381898455|4.83706913319239|5.02103142857143|4.98100522875817|4.68255264270613|4.9011046460177|3.92735335195531|4.35607891566265|4.36328390342052|4.14607055449331|4.24139060665362|4.22162300194932|4.46423943089431|4.17794682080925|4.17034615384615|4.21115213178295|4.19493822393822|4.11652461538462|4.10993051823417|4.38752067594433|4.24094138613861|4.283618|4.67270686070686|4.54427883817427|4.78359420289855|4.77343388429752|4.69789121338912|3.95801339285714|4.77428586278586|4.77232734864301|4.7517479253112|5.64853790613718|7.28284663865546|4.97722416666667|5.08428571428571|5.07444917355372|4.977133125|4.96661226611227|4.96651871101871|5.04033818565401|5.12663778705637|5.02980189473684|5.07203173277662|5.26210286343612|5.39670967032967|5.96809618055556|5.10470854700855|5.09292835820896|5.06029400428266|5.10374743589744|5.200625|5.23498123667377|5.5045697309417|5.11473961456103|5.09538784648188|4.9560112033195|5.07232165605095|5.19165496828753|5.07351847133758|4.95531286307054|5.0716050955414|5.07156942675159|5.07160573248408|4.98559345991561|4.923244375|4.98281628392484|5.03568987341772|5.15449579831933|5.06718280254777|5.05668728813559|5.06745095541401|5.07796723404255|4.9615316008316|5.11058479657388|5.14849041394335|5.31085800865801|5.1886297826087|5.18817326086956|5.28441247311828|5.154143412527|5.1890397826087|5.44190702947846|5.06441740976645|5.19935185185185|4.85261125|4.84216382536383|4.95506929460581|4.84370385395538|4.93014078674948|4.93077453416149|4.90053271604938|4.91038680412371|4.92078223140496|4.90063847736626|5.21470765864333|4.44841007462687|4.87062950819672|4.85370387755102|4.83116910569106|4.67563015873016|5.81081066666667|5.01028650306748|4.87866235059761|5.78971749174917|4.92739714285714|4.86627433808554|4.91693217922607|4.90721260162602|3.68788564593301|3.70306411483254|3.67465952380952|3.6790661097852	0.0037982	3.69168	5.80554	dMean__Epithelial_2_ti_all_ENSG00000189143_chr7:73841317:G:C	Allegbe_Harris_2025	Terminal_Ileum	Enterocyte	naive	Terminal_Ileum_Enterocyte progenitor/precursor crypt OLFM4+	ge	IBDverse
dMean__Epithelial_2_ti_all	chr1:93203661:T:C	ibd	chr1_93350843_A_G	ENSG00000117505	DR1	-0.235818	0.0507979	5.42e-06	0.821483	0.887963	chr1:93350843:A:G	1	93350843	160	-4.75472	0.49162	-3.98508612440191|-4.6426524822695|-4.33751141552511|-4.24156179775281|-4.72733524229075|-4.14117276785714|-4.53147813211845|-4.31459909090909|-4.31383693693694|-4.52144079822616|-4.21994501108647|-4.31697324263039|-4.34794576659039|-4.84156441441441|-4.35137940503432|-4.84732387387387|-4.2653134529148|-4.32634613636364|-4.79937723214286|-3.12839430894309|-4.80583928571429|-5.24843975609756|-4.80622254464286|-5.23545182481752|-4.781358|-4.78143066666667|-4.8125109375|-4.8171841163311|-4.73360240700219|-5.64950287206266|-4.22732612612613|-4.74063260393873|-5.80502412868633|-5.80821903485255|-5.80707908847185|-4.75255285087719|-4.80300177383592|-5.82255913978495|-4.15645730088496|-5.81093619302949|-5.77994453333333|-4.17523822222222|-4.75674845814978|-5.778624|-4.74221181619256|-4.76229516483517|-4.77265418502203|-4.7655731277533|-5.77874906666667|-4.75246973684211|-4.75159035087719|-4.73120131004367|-4.76306835164835|-5.68608057742782|-4.18571692650334|-4.7738936123348|-4.77298105726872|-5.77682746666667|-4.74096148796499|-4.61651407249467|-4.75430635964912|-4.75438771929825|-4.66767871396896|-5.7770904|-4.69950889370933|-4.06381233766234|-4.77410418502203|-4.74523894967177|-4.15833716814159|-4.74291181619256|-4.21380700218818|-4.18744181415929|-4.17785805739514|-4.74026252723312|-4.75843231441048|-4.2023013363029|-4.8381443956044|-4.77532703296703|-4.77894285714286|-4.28824304932735|-4.74996069868996|-4.201454|-4.78126967032967|-4.76037089715536|-4.26450779510022|-4.77084978070175|-4.77092280701754|-4.74996441048035|-4.24262299107143|-4.7717951754386|-4.75843150984683|-4.67437816593886|-4.12148933333333|-4.12093511111111|-4.67379410480349|-4.68459584245077|-4.05997079646018|-4.86227041564792|-4.65206798245614|-4.11565420353982|-4.69755361050328|-4.68750283842795|-4.6881288209607|-4.07635619469027|-4.10387661469933|-4.6714600877193|-4.6803578021978|-4.68112483516484|-4.5769051391863|-4.69770307692308|-4.11048111111111|-4.70407973568282|-4.11093377777778|-4.69755824175824|-4.70805044052863|-4.84088675799087|-4.70027785087719|-4.70076315789474|-4.70305043859649|-4.70383004385965|-4.72312894736842|-4.73816153846154|-4.748690969163|-4.15222977777778|-4.73819824175824|-4.75398876651982|-4.73818549450549|-4.71888436123348|-4.17291158129176|-4.12056940509915|-4.49824820627803|-5.24304044444444|-5.24040266666667|-5.24255111111111|-5.25542026726058|-4.501133632287|-5.20524591611479|-5.23973866666667|-5.23992888888889|-6.42903950953678|-5.26263608017817|-5.28293870246085|-4.53268871331828|-5.27073772321429|-5.28149932885906|-5.29358542600897|-5.28723803131991|-5.28695794183445|-4.50621076233184|-4.50598677130045|-6.49336813186813|-4.50308744394619|-4.50566816143498|-5.15963602620087|-5.28622796420582|-5.07870387096774|-5.15694391304348|-4.82916748768473|-4.82022567901235|-4.81579048843188	0.00307263	-5.80829	-4.07604	dMean__Epithelial_2_ti_all_ENSG00000117505_chr1:93350843:A:G	Allegbe_Harris_2025	Terminal_Ileum	Enterocyte	naive	Terminal_Ileum_Enterocyte progenitor/precursor crypt OLFM4+	ge	IBDverse
dMean__Epithelial_2_ti_all	chr11:65879086:C:A	cd	chr11_65832185_C_T	ENSG00000172803	SNX32	0.475736	0.072335	2.53e-10	0.920598	1	chr11:65832185:C:T	11	65832185	28	4.1941	0.204033	4.24698605150215|4.23097200854701|4.2384172008547|4.71492438057483|4.63666209279368|4.11281021505376|4.03430084299262|4.08644578441836|4.02177731092437|4.0046929916318|4.47518614457831|4.00901939203354|4.01325943396226|4.07183421891605|4.08181631130064|4.08103347502657|4.08535563829787|4.09416417910448|4.08994217252396|4.08542978723404|4.07809978632479|4.52956167176351|4.17912256684492|4.17369658484525|4.18674619506967|4.59331852610031|4.23622575431034|4.04295855263158	0.00728691	4.00761	4.6621	dMean__Epithelial_2_ti_all_ENSG00000172803_chr11:65832185:C:T	Allegbe_Harris_2025	Terminal_Ileum	Enterocyte	naive	Terminal_Ileum_Enterocyte progenitor/precursor crypt OLFM4+	ge	IBDverse
dMean__Epithelial_2_ti_all	chr7:73802403:T:C	uc	chr7_73841317_G_C	ENSG00000165171	METTL27	-1.1186	0.0459575	1.25e-69	0.815959	0.993784	chr7:73841317:G:C	7	73841317	131	23.1195	2.19167	20.6367822966507|33.238334893617|24.8900221130221|25.6932366412214|24.5468555844156|25.7330687022901|24.8629117647059|24.268961722488|22.9529954751131|22.5428817204301|23.9310616438356|20.8268789237668|20.8739137078652|20.64232|20.6657716186253|23.0252643171806|22.1815833333333|22.9742637362637|23.0249823788546|23.0933399558499|22.1274968287526|23.0066681318681|22.799311546841|22.0897928118393|23.1228761061947|28.315030726257|21.0423373493976|21.0924104627767|20.046154875717|20.5195655577299|20.436530214425|21.2548821138211|20.2013371868979|20.2069442307692|20.3724418604651|20.2937760617761|20.1722826923077|20.1642130518234|20.9924095427435|20.7939861386139|21.007386|21.8603347193347|21.819887966805|21.8915942028985|21.8468429752066|21.9996171548117|19.8030736607143|22.104632016632|22.3591127348643|22.2258257261411|29.248119133574|34.755243697479|23.1563479166667|23.1344513457557|23.0864008264463|23.15599375|23.1081164241164|23.1077650727651|23.4488396624473|23.3272734864301|23.3994126315789|23.1660542797495|24.4819339207048|24.557432967033|28.9160694444444|23.7470363247863|23.6959786780384|23.6332119914347|23.7469444444444|23.6696758474576|23.8218059701493|25.0501165919283|23.797460385439|23.6990810234542|23.0562219917012|23.591889596603|23.6199450317125|23.5915817409766|23.0527572614108|23.5912101910828|23.5914140127389|23.5912101910828|23.2843565400844|22.9931458333333|23.1928434237996|23.4380696202532|23.4642331932773|23.5868959660297|23.5371419491525|23.5867770700637|23.6376872340426|23.0954137214137|23.7889250535332|24.0451198257081|24.1764285714286|24.1547282608696|24.1538913043478|24.0558172043011|24.001807775378|24.1535304347826|25.211380952381|23.589008492569|24.2061263616558|23.0854416666667|23.0381871101871|23.2167406639004|22.6967342799189|23.1494472049689|23.1539689440994|23.0091687242798|23.0573896907216|23.1042479338843|23.0092098765432|24.4749190371991|20.8675447761194|22.893868852459|22.8002755102041|22.7095304878049|22.0279722222222|27.5961676666667|22.9459079754601|22.3474083665339|27.157097689769|22.4966836734694|22.285533604888|22.4503951120163|22.4056239837398|20.0670557416268|20.0851397129187|19.9803428571429|20.0192696897375	0.0167303	20.0514	28.7658	dMean__Epithelial_2_ti_all_ENSG00000165171_chr7:73841317:G:C	Allegbe_Harris_2025	Terminal_Ileum	Enterocyte	naive	Terminal_Ileum_Enterocyte progenitor/precursor crypt OLFM4+	ge	IBDverse
dMean__Epithelial_2_ti_all	chr22:21625649:C:T	ibd	chr22_21625295_C_T	ENSG00000185651	UBE2L3	-0.249448	0.0487103	5.84e-07	0.93191	0.988803	chr22:21625295:C:T	22	21625295	86	-3.16292	0.142242	-3.18842207958922|-3.17843213333333|-3.19483573264782|-3.01901573849879|-2.86516011904762|-3.19687240051348|-3.19792396907216|-3.21623597315436|-3.18949755784062|-3.20698359173127|-3.04184399509804|-3.17898756410256|-3.20129171122995|-3.24202217687075|-3.21273147668394|-3.2679893442623|-3.19441533505155|-3.17803076923077|-3.22238829071332|-3.20230597402597|-3.20204470284238|-3.15199905660377|-3.23215533063428|-3.21483129074316|-3.2254466840052|-3.24095737483085|-3.22478647594278|-3.23265533854167|-3.22442779220779|-3.28186865079365|-3.19329922779923|-3.23630393700787|-3.23725945241199|-3.05573773087071|-3.2416677852349|-3.22502718707941|-3.18814023136247|-3.2075234270415|-3.22026908602151|-3.18063820512821|-3.20546149870801|-3.03292420537897|-3.21186166219839|-3.21321917098446|-3.16404056122449|-3.2368010738255|-3.21565764248705|-3.21155442359249|-3.20171987096774|-3.23352464146023|-3.21674345006485|-3.18332015404365|-3.24674712041885|-3.19878967741935|-3.21698482490272|-3.17321101152369|-3.22362628032345|-3.19151788931789|-3.20389250645995|-3.20643628088427|-2.77759601449275|-3.18525648267009|-3.15869057324841|-3.04744961832061|-3.21707120622568|-3.05057712177122|-3.1713980793854|-3.19162551546392|-3.06237097186701|-3.05087699228792|-3.21193743523316|-3.1991037371134|-3.39926092896175|-3.21534102564103|-3.17768840764331|-3.21286640726329|-3.21720584415584|-3.22999139504563|-3.23858836601307|-3.26001552631579|-3.27426418338109|-3.25397780821918|-2.54435251322751|-2.5296|-2.73592995245642|-2.79749832495812	0.00165398	-3.27348	-2.74114	dMean__Epithelial_2_ti_all_ENSG00000185651_chr22:21625295:C:T	Allegbe_Harris_2025	Terminal_Ileum	Enterocyte	naive	Terminal_Ileum_Enterocyte progenitor/precursor crypt OLFM4+	ge	IBDverse
dMean__Epithelial_2_ti_all	chr19:48703417:G:A	cd	chr19_48702888_G_C	ENSG00000176920	FUT2	-0.835733	0.0343576	1.4e-69	0.994861	1	chr19:48702888:G:C	19	48702888	56	-8.77361	0.739365	-7.77458503480278|-7.55410971428572|-7.61326147959184|-8.39971912568306|-8.6603170984456|-8.6604414507772|-8.59653027139875|-8.54302489626556|-8.60551306165099|-6.86830515916575|-8.49894324045408|-8.55786313465784|-8.45520676117775|-8.57831473799127|-8.58749781420765|-8.45420152505447|-8.43697141304348|-8.45460348583878|-8.57878711790393|-8.43600434782609|-8.44547769314472|-8.46453107960741|-8.45499346405229|-8.49290243902439|-8.66399889746417|-8.35397818974918|-8.55102611534276|-8.62930296377607|-8.55435582154516|-8.60187363238512|-8.52876846747519|-8.4946399132321|-8.62953587443946|-7.46167183770883|-8.73481542056075|-8.8094506880734|-8.79364719358534|-8.77943085714286|-8.69163176064442|-10.4350866666667|-8.82780483146067|-10.4407307121662|-10.4405362017804|-10.4570624071322|-10.2975735080058|-10.0177407670455|-10.1847723435226|-9.59014235624123|-9.15528756613757|-9.14267767503302|-9.09470959264126|-8.97753623188406|-8.95404173333333|-9.15355462962963|-9.42256421768708|-8.28023582474227	0.0132029	-10.4407	-7.49634	dMean__Epithelial_2_ti_all_ENSG00000176920_chr19:48702888:G:C	Allegbe_Harris_2025	Terminal_Ileum	Enterocyte	naive	Terminal_Ileum_Enterocyte progenitor/precursor crypt OLFM4+	ge	IBDverse
dMean__Epithelial_2_ti_all	chr7:101255910:G:T	uc	chr7_101251416_T_G	ENSG00000106404	CLDN15	-0.261614	0.0439274	8.17e-09	0.895013	0.757913	chr7:101251416:T:G	7	101251416	25	-5.5516	1.3125	-4.31459198218263|-5.56870762942779|-6.040353626943|-5.93819153846154|-5.92683944020356|-6.1968654822335|-4.26464577205882|-4.23674145454545|-5.84090113122172|-4.35447074954296|-4.5784|-4.5778684501845|-6.40199488491049|-4.41234359430605|-5.76928696629214|-4.49706113138686|-4.44838555956679|-5.70476711111111|-5.8063485260771|-6.23641336515513|-5.90550112866817|-3.84097344028521|-5.90764541284404|-8.93623823529412|-9.08456	0.0525001	-8.99557	-4.07843	dMean__Epithelial_2_ti_all_ENSG00000106404_chr7:101251416:T:G	Allegbe_Harris_2025	Terminal_Ileum	Enterocyte	naive	Terminal_Ileum_Enterocyte progenitor/precursor crypt OLFM4+	ge	IBDverse
dMean__Epithelial_2_ti_all	chr17:59724236:G:T	ibd	chr17_59968715_A_G	ENSG00000265313	LINC01476	-0.346705	0.0851419	6.15e-05	0.848261	0.941684	chr17:59968715:A:G	17	59968715	61	6.71703	0.755923	5.44172991304348|6.02789922928709|6.07470679611651|6.02576107899807|5.99883462282398|6.0669257751938|6.06012674418605|5.84576336448598|6.0985513618677|6.14247553816047|6.71221961620469|7.13415616438356|5.74845358490566|5.64578893058161|5.71755909943715|6.37607468619247|7.07110113378685|6.93277777777778|6.97712975391499|6.64322958057395|6.63960353200883|6.85013363028953|6.09609729206963|6.11762718446602|6.0749416988417|4.38801111111111|6.17511741682975|6.13607976653697|7.92466105263158|7.12087281105991|6.97236229885058|7.05993594470046|6.91070229885058|6.33777302904564|6.01368060836502|6.15930532544379|7.04852204899777|7.4344117370892|7.4194791962175|7.27178574712644|7.43945058823529|7.30534965357968|7.28855299539171|7.26244022988506|7.31806712962963|6.2973203187251|7.31381712962963|6.88653421633554|7.28868110599078|7.36249767981439|7.4014524361949|6.07960862068965|7.33634328703704|7.39446805555556|7.47863395784543|7.43290162790698|6.20531996086106|7.50171226415094|7.74192952380952|7.64437341176471|8.86712276214834	0.0123922	5.54376	7.8333	dMean__Epithelial_2_ti_all_ENSG00000265313_chr17:59968715:A:G	Allegbe_Harris_2025	Terminal_Ileum	Enterocyte	naive	Terminal_Ileum_Enterocyte progenitor/precursor crypt OLFM4+	ge	IBDverse
dMean__Epithelial_2_ti_all	chr4:89296632:CAT:C	ibd	chr4_89307656_C_T	ENSG00000185477	GPRIN3	0.423859	0.0380629	6.78e-24	0.939706	0.954563	chr4:89307656:C:T	4	89307656	11	-10.3499	0.460538	-11.4935|-10.4742239401496|-10.4358765432099|-10.3344244498778|-10.4067610837438|-10.0750899014778|-10.1139624096386|-10.2381502415459|-10.4071179361179|-10.3187209359606|-9.55059578947368	0.0418671	-11.2387	-9.68172	dMean__Epithelial_2_ti_all_ENSG00000185477_chr4:89307656:C:T	Allegbe_Harris_2025	Terminal_Ileum	Enterocyte	naive	Terminal_Ileum_Enterocyte progenitor/precursor crypt OLFM4+	ge	IBDverse
dMean__Epithelial_2_ti_all	chr16:28485738:T:A	cd	chr16_28487970_A_G	ENSG00000184730	APOBR	0.463245	0.0437936	4.67e-22	0.966461	0.966757	chr16:28487970:A:G	16	28487970	227	4.26785	0.267986	4.64145876826722|4.60934864864865|4.65471017471737|4.70223075335397|4.65506991701245|5.4117796803653|4.70542394366197|4.68472303822938|4.80400631364562|4.71973083923155|4.48881353166987|4.51724444444444|4.49541934552454|4.07291816283925|4.53425802348337|4.52071686046512|4.13226585365854|4.12956641949153|4.1316563559322|4.50528323643411|4.47447365384615|4.59113339940535|4.47341545189504|4.41534294117647|4.37715835777126|4.38368031189084|4.34108108108108|4.52709917012448|4.51984242424242|4.53498759439051|4.53992354211663|3.9473795112782|3.88370294930876|3.91696483208955|4.00359318826868|4.01457039159503|3.95418644067797|4.59308013172338|4.58138126361656|4.5340625|4.05291996161228|4.39817194092827|4.50697081081081|4.52642504930966|4.07543461538462|4.07531711538462|4.00304341232227|4.50308498527969|4.49349266144814|4.54767393509128|4.53899861523244|4.54450227048371|4.48341072492552|4.51727359050445|4.5167256181998|4.52091188118812|4.45888484251969|4.51684075173096|4.48143964671246|4.52547056491576|4.49408531746032|4.40782191119691|4.51770834160874|4.48917867719645|4.48911618953603|4.51466997026759|4.41886117764471|4.4329542|4.43227357357357|4.50175396825397|4.4284084|4.47941322803554|4.428509|4.44367662988967|4.428543|4.42022654690619|4.4106719123506|4.48029113300493|4.43465505505505|4.4980253214639|4.45587720883534|4.47458135080645|4.44147165668663|4.44218512974052|4.44586783216783|4.51041377245509|4.51013323353293|4.35784879459981|4.48570945273632|4.50246862549801|4.41127064676617|4.50269023904382|4.40400415430267|4.41277224975223|4.40836871287129|4.49800049751244|4.42374339622642|4.51369030969031|4.50836460618146|4.43062288557214|4.50932845691383|4.43954835493519|4.5487800804829|4.5214155|4.51687062937063|4.51528015952144|4.42103240832507|4.42569722222222|4.43894766169154|4.37051351888668|4.4216124876115|4.50237932405567|4.3890087124879|4.49804438927507|4.64012567132116|4.48460693069307|4.4124118694362|4.41501139742319|4.42123657086224|4.40131262327416|4.4813012409514|4.47666291322314|4.48112409513961|4.47713357438017|4.54420924369748|4.54513876698015|4.57536945917285|4.57439281183932|4.50575904860393|4.5410944386149|4.39971804435484|4.39153199195171|4.43805102040816|3.96690506072874|3.91438366935484|3.97812324873096|3.98617426246185|3.98110142276423|3.98522583926755|3.98981924643585|3.95400183299389|3.96115348837209|4.02189021406728|3.96160682730924|4.00931463414634|3.99651552604699|4.02141590214067|3.98489535353535|3.99732928064843|4.04129959058342|4.20199119830329|4.04959313215401|3.99459368635438|4.03032476875642|4.04258608247423|3.97566802030457|4.01817227319062|4.03280725388601|4.03872667353244|4.03462397119342|4.04661836945304|4.04700185758514|4.03895653964985|4.04700185758514|4.07662193347193|4.04985422680412|4.2445307120085|4.03819320288363|4.05537207859359|3.94311106514995|4.02863250517598|4.05141219008264|4.04786687306501|4.03543930041152|4.13752248704663|4.00279826530612|4.07052898550725|4.07853558091286|4.05210227272727|4.03537713697219|4.06521409326425|4.04295175257732|4.02446680455015|4.04267835051546|4.03813429454171|4.04674571723426|4.03280725388601|3.88966352705411|4.04335773195876|4.05963768115942|4.07094312306101|4.0062462640737|4.0509819214876|4.06813049792531|4.06395305699482|4.05974575569358|4.05084989669422|4.05974606625259|4.053811875|4.06807417012448|4.06363129533679|4.06403958549223|4.059566873706|4.10941256544503|4.06118498964803|4.05634415718718|3.88631137724551|4.04471835051546|4.07101150627615|4.05991489141675|4.08924043659044|4.06374958677686|4.06353894628099|4.02501688843398|4.02128629856851|4.06778459152017|4.06771716649431|4.08846600831601|3.8198600886918|3.80113517699115|3.6882661097852|3.73076528384279|3.71255277475517|3.73429279475983|3.70914657980456|3.75323241758242|3.72796105032823	0.00118055	3.7466	4.66545	dMean__Epithelial_2_ti_all_ENSG00000184730_chr16:28487970:A:G	Allegbe_Harris_2025	Terminal_Ileum	Enterocyte	naive	Terminal_Ileum_Enterocyte progenitor/precursor crypt OLFM4+	ge	IBDverse
dMean__Epithelial_2_ti_all	chr11:61825533:A:G	cd	chr11_61796827_G_T	ENSG00000134825	TMEM258	0.165491	0.0332365	1.15e-06	0.936026	0.993191	chr11:61796827:G:T	11	61796827	56	1.84857	0.242654	1.94086674786845|2.1563277992278|2.08528367875648|2.31770844444444|1.95951222760291|2.28240526315789|1.95364233490566|1.92452932061979|1.99906552984166|1.82487361111111|1.91981656662665|2.19132059219381|2.11624693094629|2.09545456885457|1.57548517200474|1.94230642424242|1.93843296969697|1.94314386391252|1.48172452193476|1.56463778580024|1.94550754257908|1.96488708891596|1.94747509113001|1.9213639088729|1.57331650831354|1.56579361702128|1.52950658198614|1.78323181225554|1.49263340757238|1.55696263219742|1.92759506618532|1.78216262740657|1.43269295454545|1.86595073280722|1.84817293318233|1.9605061668682|1.84920741163056|1.99307955936353|1.3766396965866|1.31149968944099|1.9121829009434|1.12206976190476|1.87890896057348|1.90313048635824|1.89650533175355|1.90277671068427|1.89367299880526|1.83730484261501|1.88037047619048|1.8152353437877|1.77042502994012|2.23593343419062|1.84649963235294|2.1660496328928|1.84373894348894|1.7739336996337	0.00433311	1.33593	2.26498	dMean__Epithelial_2_ti_all_ENSG00000134825_chr11:61796827:G:T	Allegbe_Harris_2025	Terminal_Ileum	Enterocyte	naive	Terminal_Ileum_Enterocyte progenitor/precursor crypt OLFM4+	ge	IBDverse
dMean__Epithelial_2_ti_all	chr4:48257455:CAA:C	cd	chr4_48264785_C_T	ENSG00000109180	OCIAD1	-0.188063	0.0469215	7.96e-05	0.816438	0.973539	chr4:48264785:C:T	4	48264785	46	-3.19259	0.198324	-3.14765|-3.61117906403941|-3.6019687960688|-3.14282458410351|-3.54982142857143|-3.52769312039312|-3.45776527093596|-2.9926652613828|-2.91882715231788|-2.97660676818951|-2.95254713804714|-2.94802857142857|-2.94746890756303|-2.92317816666667|-3.26880260303688|-2.93295401337793|-2.93771557788945|-3.34758048780488|-2.9806913559322|-2.98538166383701|-3.28238692810457|-3.2822082788671|-2.99148711864407|-3.2676452173913|-3.07767222222222|-3.00224608843537|-3.16072235294118|-3.56423519313305|-3.24871673553719|-3.23038726899384|-3.13113118712274|-3.16443177189409|-3.16788089430894|-3.13261643286573|-3.17054868154158|-3.18892848360656|-3.24348536082474|-3.16350203665988|-3.18662854209446|-3.14272368421053|-3.13728262626263|-3.16757034764826|-3.36719326530612|-3.40756016427105|-3.38766036585366|-3.44104543568465	0.00431139	-3.59725	-2.9244	dMean__Epithelial_2_ti_all_ENSG00000109180_chr4:48264785:C:T	Allegbe_Harris_2025	Terminal_Ileum	Enterocyte	naive	Terminal_Ileum_Enterocyte progenitor/precursor crypt OLFM4+	ge	IBDverse
dMean__Epithelial_2_ti_all	chr12:119671479:AGGCACCTCTTCACAGGAC:A	uc	chr12_119709120_G_A	ENSG00000111725	PRKAB1	0.605587	0.0771936	1.06e-13	0.993632	0.889791	chr12:119709120:G:A	12	119709120	6	4.35819	0.269363	4.2932533240028|4.30507412587413|4.22728166089965|4.00517964480874|4.78725185770751|4.53109867909868	0.0448939	4.03294	4.75523	dMean__Epithelial_2_ti_all_ENSG00000111725_chr12:119709120:G:A	Allegbe_Harris_2025	Terminal_Ileum	Enterocyte	naive	Terminal_Ileum_Enterocyte progenitor/precursor crypt OLFM4+	ge	IBDverse
dMean__Epithelial_2_ti_all	chr17:78748473:C:A	uc	chr17_78765957_G_A	ENSG00000108669	CYTH1	-0.275717	0.03456	4.45e-14	0.935541	1	chr17:78765957:G:A	17	78765957	98	-5.79041	0.627281	-5.34972261072261|-6.45521559633028|-6.43988901601831|-5.2717375|-5.30843066361556|-5.35736420323326|-5.32909747126437|-5.27582837528604|-5.32996965517241|-5.15934748858447|-5.05643176733781|-6.14748159645233|-6.13953933333333|-5.81796681415929|-5.81805685840708|-5.17326819221968|-5.21574895591647|-5.22841279069767|-6.42459484777518|-6.33155357967667|-6.48106524822695|-6.61601089588378|-5.29020847058823|-6.42550480549199|-6.43171586206897|-5.34582710280374|-5.15835163551402|-5.22811888111888|-5.24141799065421|-6.43797587822014|-6.37288683602771|-6.37353302325582|-6.36113225058005|-5.19362106481481|-6.34762916666667|-5.2069464037123|-5.2069403712297|-5.2724609929078|-5.39463870192308|-5.22984009546539|-5.21712928571429|-6.26434018691589|-6.2289474537037|-4.77969911699779|-4.77906777041943|-5.19648333333333|-5.15911111111111|-5.06237494199536|-5.15446572104019|-6.36621149425287|-5.35701158392435|-6.51813286052009|-5.39054355231144|-5.3478756501182|-5.52933917808219|-5.34187793764988|-5.37557927710843|-6.47760616113744|-6.46210591016549|-5.33614497607656|-5.28928151658768|-6.18805057471264|-5.12189306220096|-5.18602392344498|-5.22423228915663|-5.2035614213198|-6.43482443324937|-6.2968798053528|-5.05441756097561|-6.28054781553398|-6.19123728813559|-6.18026521739131|-6.40693740458015|-5.30931889763779|-5.1457|-6.45795230769231|-5.10082556962025|-5.13548379746835|-6.18682612826603|-5.03865531914894|-6.3259860911271|-6.80929057591623|-5.48645728900256|-5.43669668367347|-6.65876310160428|-7.19690438596491|-6.36282661498708|-6.63223753424658|-6.79933021978022|-6.7772270718232|-6.8688125698324|-6.98009523809524|-7.12299856321839|-5.73832658959538|-5.79087871720117|-5.82260057971015|-5.87167645348837|-5.7569763803681	0.00640083	-6.9328	-5.04535	dMean__Epithelial_2_ti_all_ENSG00000108669_chr17:78765957:G:A	Allegbe_Harris_2025	Terminal_Ileum	Enterocyte	naive	Terminal_Ileum_Enterocyte progenitor/precursor crypt OLFM4+	ge	IBDverse
dMean__Epithelial_2_ti_all	chr7:73802403:T:C	uc	chr7_73841317_G_C	ENSG00000189143	CLDN4	-0.245725	0.0567804	2.14e-05	0.809324	0.993784	chr7:73841317:G:C	7	73841317	131	4.9038	0.497564	3.64909114832536|6.5293285106383|5.07862727272727|5.1677796437659|4.49178961038961|5.16502264631043|5.0628987745098|4.9352466507177|4.66985135746606|4.93228924731183|5.24583264840183|5.15126367713004|5.15853146067416|5.10070888888889|5.26923569844789|5.01532422907489|4.78357115384615|5.00450395604396|5.01518171806167|5.03259381898455|4.83706913319239|5.02103142857143|4.98100522875817|4.68255264270613|4.9011046460177|3.92735335195531|4.35607891566265|4.36328390342052|4.14607055449331|4.24139060665362|4.22162300194932|4.46423943089431|4.17794682080925|4.17034615384615|4.21115213178295|4.19493822393822|4.11652461538462|4.10993051823417|4.38752067594433|4.24094138613861|4.283618|4.67270686070686|4.54427883817427|4.78359420289855|4.77343388429752|4.69789121338912|3.95801339285714|4.77428586278586|4.77232734864301|4.7517479253112|5.64853790613718|7.28284663865546|4.97722416666667|5.08428571428571|5.07444917355372|4.977133125|4.96661226611227|4.96651871101871|5.04033818565401|5.12663778705637|5.02980189473684|5.07203173277662|5.26210286343612|5.39670967032967|5.96809618055556|5.10470854700855|5.09292835820896|5.06029400428266|5.10374743589744|5.200625|5.23498123667377|5.5045697309417|5.11473961456103|5.09538784648188|4.9560112033195|5.07232165605095|5.19165496828753|5.07351847133758|4.95531286307054|5.0716050955414|5.07156942675159|5.07160573248408|4.98559345991561|4.923244375|4.98281628392484|5.03568987341772|5.15449579831933|5.06718280254777|5.05668728813559|5.06745095541401|5.07796723404255|4.9615316008316|5.11058479657388|5.14849041394335|5.31085800865801|5.1886297826087|5.18817326086956|5.28441247311828|5.154143412527|5.1890397826087|5.44190702947846|5.06441740976645|5.19935185185185|4.85261125|4.84216382536383|4.95506929460581|4.84370385395538|4.93014078674948|4.93077453416149|4.90053271604938|4.91038680412371|4.92078223140496|4.90063847736626|5.21470765864333|4.44841007462687|4.87062950819672|4.85370387755102|4.83116910569106|4.67563015873016|5.81081066666667|5.01028650306748|4.87866235059761|5.78971749174917|4.92739714285714|4.86627433808554|4.91693217922607|4.90721260162602|3.68788564593301|3.70306411483254|3.67465952380952|3.6790661097852	0.0037982	3.69168	5.80554	dMean__Epithelial_2_ti_all_ENSG00000189143_chr7:73841317:G:C	Allegbe_Harris_2025	Terminal_Ileum	Enterocyte	naive	Terminal_Ileum_Enterocyte progenitor/precursor crypt OLFM4+	ge	IBDverse
dMean__Epithelial_2_ti_all	chr7:73802403:T:C	uc	chr7_73841317_G_C	ENSG00000165171	METTL27	-1.1186	0.0459575	1.25e-69	0.815959	0.910562	chr7:73841317:G:C	7	73841317	131	23.1195	2.19167	20.6367822966507|33.238334893617|24.8900221130221|25.6932366412214|24.5468555844156|25.7330687022901|24.8629117647059|24.268961722488|22.9529954751131|22.5428817204301|23.9310616438356|20.8268789237668|20.8739137078652|20.64232|20.6657716186253|23.0252643171806|22.1815833333333|22.9742637362637|23.0249823788546|23.0933399558499|22.1274968287526|23.0066681318681|22.799311546841|22.0897928118393|23.1228761061947|28.315030726257|21.0423373493976|21.0924104627767|20.046154875717|20.5195655577299|20.436530214425|21.2548821138211|20.2013371868979|20.2069442307692|20.3724418604651|20.2937760617761|20.1722826923077|20.1642130518234|20.9924095427435|20.7939861386139|21.007386|21.8603347193347|21.819887966805|21.8915942028985|21.8468429752066|21.9996171548117|19.8030736607143|22.104632016632|22.3591127348643|22.2258257261411|29.248119133574|34.755243697479|23.1563479166667|23.1344513457557|23.0864008264463|23.15599375|23.1081164241164|23.1077650727651|23.4488396624473|23.3272734864301|23.3994126315789|23.1660542797495|24.4819339207048|24.557432967033|28.9160694444444|23.7470363247863|23.6959786780384|23.6332119914347|23.7469444444444|23.6696758474576|23.8218059701493|25.0501165919283|23.797460385439|23.6990810234542|23.0562219917012|23.591889596603|23.6199450317125|23.5915817409766|23.0527572614108|23.5912101910828|23.5914140127389|23.5912101910828|23.2843565400844|22.9931458333333|23.1928434237996|23.4380696202532|23.4642331932773|23.5868959660297|23.5371419491525|23.5867770700637|23.6376872340426|23.0954137214137|23.7889250535332|24.0451198257081|24.1764285714286|24.1547282608696|24.1538913043478|24.0558172043011|24.001807775378|24.1535304347826|25.211380952381|23.589008492569|24.2061263616558|23.0854416666667|23.0381871101871|23.2167406639004|22.6967342799189|23.1494472049689|23.1539689440994|23.0091687242798|23.0573896907216|23.1042479338843|23.0092098765432|24.4749190371991|20.8675447761194|22.893868852459|22.8002755102041|22.7095304878049|22.0279722222222|27.5961676666667|22.9459079754601|22.3474083665339|27.157097689769|22.4966836734694|22.285533604888|22.4503951120163|22.4056239837398|20.0670557416268|20.0851397129187|19.9803428571429|20.0192696897375	0.0167303	20.0514	28.7658	dMean__Epithelial_2_ti_all_ENSG00000165171_chr7:73841317:G:C	Allegbe_Harris_2025	Terminal_Ileum	Enterocyte	naive	Terminal_Ileum_Enterocyte progenitor/precursor crypt OLFM4+	ge	IBDverse
dMean__Epithelial_2_ti_all	chr22:21625649:C:T	cd	chr22_21625295_C_T	ENSG00000185651	UBE2L3	-0.249448	0.0487103	5.84e-07	0.919701	0.976556	chr22:21625295:C:T	22	21625295	86	-2.74275	0.132899	-2.74450917127072|-2.71197281001138|-2.75869278579356|-2.65287978723404|-2.81819028103045|-2.76093525498891|-2.75732111111111|-2.76047903225806|-2.76328407572383|-2.79213194600675|-2.68050183585313|-2.7581872080089|-2.75554223245109|-2.7902649882904|-2.80251830508475|-2.82428358913813|-2.78211705948373|-2.77899551569507|-2.78399360465116|-2.81160273660205|-2.7909713963964|-2.71320568445476|-2.77202210648148|-2.82772431192661|-2.82180716723549|-2.77528099652375|-2.78323322109989|-2.814829138322|-2.81497664399093|-2.78774460674157|-2.7784921612542|-2.82481512027491|-2.81516780045351|-2.65017070938215|-2.79195664739884|-2.77016786127168|-2.77446655480984|-2.76676674364896|-2.76980369942197|-2.77505346756152|-2.7720974301676|-2.66480343716434|-2.7668|-2.77472617449664|-2.77783628219485|-2.79099166666667|-2.81142434881087|-2.76016082949309|-2.78801449438202|-2.81191995464853|-2.81191519274376|-2.7862993258427|-2.81237505668934|-2.81391827468785|-2.81531816118048|-2.77212281879195|-2.76523780346821|-2.79888194130926|-2.77383982102908|-2.81478253424658|-2.2437556097561|-2.77551991051454|-2.78290920314254|-2.66439977753059|-2.81539375709421|-2.68993405639913|-2.77053903803132|-2.77035950782998|-2.69075741573034|-2.55773954741379|-2.82416366742597|-2.79561317567568|-2.75860199556541|-2.75760150462963|-2.78402388392857|-2.80852607709751|-2.79915084745763|-2.81523113636364|-2.81216810442679|-2.82509897377423|-2.72725107398568|-2.7240869266055|-2.12779922566372|-2.10338730853392|-2.33925718157182|-2.52281948640483	0.00154533	-2.82475	-2.25569	dMean__Epithelial_2_ti_all_ENSG00000185651_chr22:21625295:C:T	Allegbe_Harris_2025	Terminal_Ileum	Enterocyte	naive	Terminal_Ileum_Enterocyte progenitor/precursor crypt OLFM4+	ge	IBDverse
dMean__Epithelial_2_ti_all	chr7:101255910:G:T	uc	chr7_101251416_T_G	ENSG00000106404	CLDN15	-0.261614	0.0439274	8.17e-09	0.895013	1	chr7:101251416:T:G	7	101251416	25	-5.5516	1.3125	-4.31459198218263|-5.56870762942779|-6.040353626943|-5.93819153846154|-5.92683944020356|-6.1968654822335|-4.26464577205882|-4.23674145454545|-5.84090113122172|-4.35447074954296|-4.5784|-4.5778684501845|-6.40199488491049|-4.41234359430605|-5.76928696629214|-4.49706113138686|-4.44838555956679|-5.70476711111111|-5.8063485260771|-6.23641336515513|-5.90550112866817|-3.84097344028521|-5.90764541284404|-8.93623823529412|-9.08456	0.0525001	-8.99557	-4.07843	dMean__Epithelial_2_ti_all_ENSG00000106404_chr7:101251416:T:G	Allegbe_Harris_2025	Terminal_Ileum	Enterocyte	naive	Terminal_Ileum_Enterocyte progenitor/precursor crypt OLFM4+	ge	IBDverse
dMean__Epithelial_2_ti_all	chr5:73224708:C:T	cd	chr5_73224708_C_T	ENSG00000251493	FOXD1	0.442494	0.0527594	2.95e-15	0.986423	1	chr5:73224708:C:T	5	73224708	30	-4.83681	0.212591	-4.81336639439907|-4.85119789356984|-4.11493189964158|-4.85033351648352|-4.8989269700333|-4.88188219026549|-4.83072270742358|-4.95260549943883|-4.88616454849498|-4.08691291866029|-4.87521601779755|-4.88609074693422|-4.9658595505618|-4.87688465845465|-4.89551276359601|-4.94733893905192|-4.97795135746606|-4.9830718006795|-4.77176751269036|-4.76838143036387|-4.86933166023166|-4.94971384217335|-4.86056405648267|-4.85101329032258|-4.84251966580977|-4.92267165149545|-4.87469520103761|-4.8873944083225|-5.1348865569273|-4.79653872340426	0.00708638	-5.02482	-4.10723	dMean__Epithelial_2_ti_all_ENSG00000251493_chr5:73224708:C:T	Allegbe_Harris_2025	Terminal_Ileum	Enterocyte	naive	Terminal_Ileum_Enterocyte progenitor/precursor crypt OLFM4+	ge	IBDverse
dMean__Epithelial_2_ti_all	chr19:48703417:G:A	ibd	chr19_48702888_G_C	ENSG00000176920	FUT2	-0.835733	0.0343576	1.4e-69	0.992855	0.998934	chr19:48702888:G:C	19	48702888	56	-17.4242	1.51211	-14.9591345982143|-14.6235530973451|-15.2654654731458|-17.310231981982|-17.1605872689938|-17.1961440329218|-16.9803628865979|-17.0506749482402|-17.2290292887029|-13.0900125523013|-17.0154462809917|-16.8552695652174|-16.4966480851064|-16.7900348290598|-16.7896591880342|-17.0946189427313|-16.7646084233261|-17.0578593406593|-17.232826754386|-16.9827658643326|-17.020600877193|-17.021875|-17.0212368421053|-17.1762286995516|-17.3855022123894|-16.7627964989059|-17.0464056399132|-17.2396820175439|-17.127348583878|-17.2793681318681|-17.2284922048998|-16.6285732484076|-17.2204608501119|-15.9106386768448|-16.9162941176471|-17.1469665178571|-17.0596755555556|-16.9580618101545|-17.0497246049661|-20.7167161764706|-17.3056085903084|-20.3972536231884|-20.5757935672515|-20.6988323529412|-20.6251690962099|-20.0925626780627|-20.4588847953216|-19.315738700565|-18.3591442970822|-18.3095423280423|-18.2133526315789|-17.8843832020997|-16.8309055137845|-18.3071092592593|-18.922362568306|-15.5957839805825	0.027002	-20.6712	-14.7494	dMean__Epithelial_2_ti_all_ENSG00000176920_chr19:48702888:G:C	Allegbe_Harris_2025	Terminal_Ileum	Enterocyte	naive	Terminal_Ileum_Enterocyte progenitor/precursor crypt OLFM4+	ge	IBDverse
dMean__Epithelial_2_ti_all	chr5:177372991:T:C	uc	chr5_177372991_T_C	ENSG00000169220	RGS14	-0.999806	0.0433921	2.51e-65	0.997554	1	chr5:177372991:T:C	5	177372991	19	-15.9906	0.75613	-17.4795611854685|-15.7821361161524|-15.5853933333333|-15.8174107508532|-15.5575660071942|-15.7336531986532|-15.6167148829431|-15.7737489864865|-15.6801568791946|-15.8026335025381|-15.8332098471986|-15.3960643564356|-16.8923602150538|-14.6739693430657|-16.4874224014337|-16.3634348608838|-17.5830677238806|-16.7167007104796|-15.0469181380417	0.0397963	-17.5365	-14.8418	dMean__Epithelial_2_ti_all_ENSG00000169220_chr5:177372991:T:C	Allegbe_Harris_2025	Terminal_Ileum	Enterocyte	naive	Terminal_Ileum_Enterocyte progenitor/precursor crypt OLFM4+	ge	IBDverse
dMean__Epithelial_2_ti_all	chr5:96970610:A:AT	ibd	chr5_96916885_T_C	ENSG00000164308	ERAP2	1.07492	0.0257502	8.8e-119	0.919779	0.972653	chr5:96916885:T:C	5	96916885	250	20.4406	0.740214	19.9325882352941|19.829|19.8228127615063|19.8226625|20.6515454545455|22.0667878103837|22.1170407239819|18.5094823529412|22.1170407239819|22.0287656108597|22.1170407239819|22.1653696145125|21.344614628821|22.1391221719457|22.017518018018|22.0679774266366|22.0671151241535|22.0671151241535|20.6419780876494|22.0686884875847|21.9198486547085|22.0672446952596|22.1268484162896|21.4447324561404|22.2246090909091|20.7924146341463|21.2136637744035|22.1278597285068|22.197352154195|22.174566893424|22.2247295454545|22.172335600907|22.1744117913832|20.7655407643312|20.6572310267857|20.3321164835165|20.5544712389381|20.4610176211454|20.6959239373602|20.11413878327|20.6842514672686|20.7847769574944|20.7383823660714|20.7852818791946|20.7849149888143|20.6667767857143|19.0386331967213|20.7383450892857|20.8313488789238|20.7870984340045|20.6053203991131|20.6506635555556|19.8238539325843|20.6946881959911|20.6950207126949|20.0109792060492|20.6493748888889|20.6966659242762|20.7400720982143|20.7056863636364|20.740828125|20.7407767857143|20.0490909090909|20.0491647727273|20.7415595982143|20.7406986607143|20.7406986607143|20.7244991071429|20.7927203579418|20.0719772727273|20.7454964285714|20.7454033482143|20.6536968888889|20.6534411111111|20.7917483221477|19.9816075471698|20.6989131403118|20.7530959821429|20.4882945054945|20.694228285078|20.6569733333333|20.694228285078|20.7422620535714|20.6482411111111|20.6483588888889|19.9559392789374|20.1115757575758|20.6482437777778|20.7116369710468|20.8358400900901|20.8358400900901|20.9495540540541|20.9921354401806|20.992174717833|20.944895045045|20.8047346756152|20.8042796420582|20.7578870535714|19.9121807909605|20.7326937639198|20.7577120535714|20.8507993273543|20.2549096153846|20.8043185682327|20.7582955357143|20.8497701793722|20.8506793721973|20.8046196868009|20.2611873638344|19.9134086629002|20.8966235955056|20.896922247191|20.8497340807175|20.8973707865169|20.0961916508539|20.948722972973|20.0995370018975|20.3216937618147|20.3583617424242|19.9936330798479|20.1416520912548|20.1343954372624|20.9001235955056|20.9024696629214|20.9775804988662|20.1715333333333|21.2888836027714|20.9500686936937|20.2875651340996|20.8546412556054|20.264214379085|21.285|20.2879540229885|20.249845124283|20.2099122137405|20.3099213973799|20.2693747609943|21.0797732426304|20.5390332594235|20.6451177606178|20.286177480916|20.286177480916|19.7649588014981|20.2859828244275|20.2457219047619|20.325776290631|20.3340192393736|20.2089372623574|19.7279158878505|20.2088269961977|19.6180855018587|20.170679316888|20.3284531548757|20.3258087954111|20.3248986615679|19.6912089552239|20.2474819047619|19.0978163636364|20.3639674329502|20.3634521072797|20.2492819047619|20.2108479087452|20.1984133333333|20.24904|19.6325881209503|20.2886774553571|19.800456928839|19.7847846441948|19.7650374531835|19.8530584415584|20.1635275142315|19.8606130841121|19.9828409586057|20.2022490494297|21.1738136272545|20.1139771428571|20.2795820610687|20.2789198473282|20.3180994263862|20.1637191650854|20.2437942857143|19.6499813780261|20.088741020794|19.8975522776573|19.5166680851064|19.9418573913043|19.9806196078431|20.0298144104803|19.9327247826087|19.3511698312236|19.7188074766355|19.983840087146|20.0502037735849|20.0861625708885|19.9364813043478|20.1651309297913|19.9876318082789|20.1703244781784|20.2035836501901|20.1652220113852|19.6489459962756|20.127875|20.1666489563567|19.8066652267819|19.8573623376623|19.7274344086022|19.9565037593985|19.4391955719557|20.1989911111111|19.8190539956803|19.9516503759398|20.0628903591682|19.9875028248588|19.6850721030043|19.3977974217311|19.6030673076923|19.8373420560748|20.1079469026549|19.8377252336449|19.4585018450185|20.1527678492239|18.6467736185383|19.11265625|19.9412911153119|19.4761322160149|20.0964395393474|19.582061682243|19.8509640151515|16.4232875|19.5544060150376|20.7359831818182|19.5529214953271|19.5530635514019|20.5937919101124|20.1120086956522|20.0186280834915|20.594706741573|20.17075|20.1768387799564|20.4963383928571|20.4996272321429|19.9665132075472|19.9037350649351|19.9781905660377|19.8069924670433|20.1603028571429|19.9741657250471|20.1807093275488|19.7401597430407|21.2095987903226	0.00296086	19.3617	22.1595	dMean__Epithelial_2_ti_all_ENSG00000164308_chr5:96916885:T:C	Allegbe_Harris_2025	Terminal_Ileum	Enterocyte	naive	Terminal_Ileum_Enterocyte progenitor/precursor crypt OLFM4+	ge	IBDverse
dMean__Epithelial_2_ti_all	chr9:91166134:C:T	uc	chr9_91167961_G_T	ENSG00000165030	NFIL3	-0.369828	0.0649844	3.33e-08	0.985488	0.998353	chr9:91167961:G:T	9	91167961	25	-6.96784	0.711368	-7.52521118421053|-7.40564829659319|-7.40305210420842|-6.47357239382239|-6.46424373795761|-6.41318663194444|-7.36752390438247|-6.47684991243433|-7.09311305220884|-6.52296475247525|-7.36827434343434|-7.18674989648033|-7.47377868852459|-6.51186679920477|-7.48772073921971|-7.01579008097166|-6.4476125|-6.33256153846154|-7.58446695464363|-7.36954726840855|-5.79459479905437|-5.81631635514019|-5.89246728971963|-8.38298948655257|-8.3860114713217	0.0284547	-8.3842	-5.80763	dMean__Epithelial_2_ti_all_ENSG00000165030_chr9:91167961:G:T	Allegbe_Harris_2025	Terminal_Ileum	Enterocyte	naive	Terminal_Ileum_Enterocyte progenitor/precursor crypt OLFM4+	ge	IBDverse
dMean__Epithelial_2_ti_all	chr6:87705790:C:T	ibd	chr6_87657917_A_G	ENSG00000146282	RARS2	-0.335948	0.0619004	1.29e-07	0.867888	0.832395	chr6:87657917:A:G	6	87657917	73	-6.5285	0.500623	-7.0186295404814|-7.04797472527473|-7.00224563318777|-7.01667702407002|-7.0024672489083|-7.08067991169978|-7.01667702407002|-6.71775890985325|-6.80216687898089|-6.83491108742004|-6.77599217758985|-6.75833333333333|-6.743024|-6.7009330543933|-6.70164393305439|-6.78742768240343|-6.78742768240343|-6.64392199170124|-6.9161656587473|-6.51134346938775|-6.679418125|-6.67468583333333|-6.66512203742204|-6.68787291666667|-6.60527835051546|-6.61865702479339|-6.50228343558282|-6.52217540983606|-6.49555428571429|-6.58009855371901|-6.6038367219917|-6.6149466395112|-6.6149466395112|-6.6149466395112|-6.64200163599182|-6.64112474437628|-6.64517505112474|-6.638681799591|-6.63533678861789|-6.64885010183299|-6.77149979296066|-6.73143958762887|-6.61383279352227|-6.62724827586207|-6.67089714867617|-6.65755081300813|-6.68539795918367|-6.65714166666667|-6.69691751527495|-6.68499551020408|-6.78682383838384|-6.6443810483871|-6.61753614457831|-6.56015199203187|-6.56010199203187|-7.26671195652174|-6.93993657505285|-6.49377850098619|-6.49308027613412|-6.46840432220039|-6.50607193675889|-6.40536900584795|-6.21077920604915|-6.22227485822306|-6.19881619585687|-6.21833830188679|-5.75425714285714|-5.03374633333333|-5.02296771523179|-5.02293476821192|-5.053933|-5.04103554817276|-5.06497278797997	0.00685785	-7.05452	-5.03159	dMean__Epithelial_2_ti_all_ENSG00000146282_chr6:87657917:A:G	Allegbe_Harris_2025	Terminal_Ileum	Enterocyte	naive	Terminal_Ileum_Enterocyte progenitor/precursor crypt OLFM4+	ge	IBDverse
dMean__Epithelial_2_ti_all	chr11:61825533:A:G	ibd	chr11_61796827_G_T	ENSG00000134825	TMEM258	0.165491	0.0332365	1.15e-06	0.945185	0.886298	chr11:61796827:G:T	11	61796827	56	3.10144	0.492943	3.11830058708415|3.44746234567901|3.32611363636364|4.65611071428571|3.09475544933078|4.43801023391813|3.09661439252336|3.02374550561798|3.21180587084149|2.89301064220183|3.05775755258126|4.19626597938144|3.51359893842887|3.47157398720682|2.74975983436853|3.12359220272905|3.09923875968992|3.11736335282651|2.58792357563851|2.7201129707113|3.11129805447471|3.15689295499022|3.10614728682171|3.09945357833656|2.74840767634855|2.73690371900826|3.09474929906542|4.04656449704142|2.63336895874263|2.7546261954262|3.0923388030888|2.8663927140255|2.45285953307393|3.01475100182149|2.96177259528131|3.11197428023033|2.95401621129326|3.19283529411765|2.51483140877598|2.4104046803653|3.06527618147448|2.01828394004283|2.97849772727273|3.05007414448669|3.03728747628083|2.99059056603774|2.97933139097744|2.89069295238095|2.99717495256167|2.8286280075188|2.73254140480591|4.24698850574713|2.93712222222222|4.15515436619718|2.94275196078431|2.82655972762646	0.00880255	2.42633	4.36638	dMean__Epithelial_2_ti_all_ENSG00000134825_chr11:61796827:G:T	Allegbe_Harris_2025	Terminal_Ileum	Enterocyte	naive	Terminal_Ileum_Enterocyte progenitor/precursor crypt OLFM4+	ge	IBDverse
dMean__Epithelial_2_ti_all	chr10:73885338:A:C	cd	chr10_73816205_T_C	ENSG00000148660	CAMK2G	-0.167463	0.0364689	6.78e-06	0.864665	1	chr10:73816205:T:C	10	73816205	68	-1.69905	0.159358	-1.93629522643819|-1.86998242424242|-1.92403430656934|-1.92864|-1.92732853658537|-1.91224788391778|-1.92363560145808|-1.90110922330097|-1.8615461352657|-1.87606467065868|-1.87382057416268|-1.85243637454982|-1.89280966587112|-1.87158183990442|-1.90559138755981|-1.8434|-1.87616479532164|-1.88904272300469|-1.88868403755869|-1.97247055359246|-1.89840346475508|-1.83540273483948|-1.83606991051454|-1.75243534482759|-1.75517497303128|-1.6652268935236|-1.67508853362734|-1.76634226254002|-1.70145356750823|-1.63283340040241|-1.63114291457286|-1.62872088353414|-1.51912883895131|-1.63373685800604|-1.51946460674157|-1.63545413306452|-1.62498529707956|-1.66531835897436|-1.62009076305221|-1.61106163141994|-1.62441370967742|-1.62387394366197|-1.62757606060606|-1.62755929292929|-1.63328348530902|-1.52315037807183|-1.53937858627859|-1.6311991902834|-1.68556590673575|-1.68559948186529|-1.58214695121951|-1.83914033707865|-1.70795666305525|-1.61633394683027|-1.56973941532258|-1.52446210979548|-1.50514248291572|-1.56213947939262|-1.48345811577753|-1.56439142236699|-1.53356680851064|-1.37828648648649|-1.54784178644764|-1.52943748723187|-1.49316083844581|-1.45593826185102|-1.50944826086957|-1.39692551799346	0.00234351	-1.93113	-1.43676	dMean__Epithelial_2_ti_all_ENSG00000148660_chr10:73816205:T:C	Allegbe_Harris_2025	Terminal_Ileum	Enterocyte	naive	Terminal_Ileum_Enterocyte progenitor/precursor crypt OLFM4+	ge	IBDverse
dMean__Epithelial_2_ti_all	chr14:103440949:G:A	cd	chr14_103386388_C_T	ENSG00000075413	MARK3	-0.365406	0.0264417	4.17e-33	0.807021	0.951627	chr14:103386388:C:T	14	103386388	99	-5.22714	0.215531	-5.8995505|-5.56172907153729|-5.22392916666667|-5.25794797687861|-5.27200971014493|-4.85508877005348|-5.26502420289855|-5.26517579710145|-5.27360636758321|-5.30379067055394|-5.27359044862518|-5.29612372634643|-5.28399420289855|-5.29560334788937|-5.17951857764877|-5.25854660894661|-5.23472776978417|-5.23465223021583|-5.2270275862069|-5.24961544011544|-4.96821898907104|-5.24781572871573|-5.26294602026049|-4.82497380319149|-5.2199835243553|-5.21310200286123|-5.25043054755043|-5.18815294117647|-5.17001473533619|-5.12733985815603|-5.17004721030043|-5.19471697574893|-5.20998097281831|-5.20951459227468|-5.20950815450644|-5.11627521246459|-5.13676361071932|-4.86453753351206|-4.89158822733424|-5.16393285714286|-5.22842816091954|-5.00208489010989|-5.17646372688478|-5.22169784791966|-5.22919971264368|-5.19429421128799|-5.19204195402299|-5.15738758915835|-5.16397657142857|-5.19418028571428|-5.20893328530259|-5.16401228571429|-5.15707075606277|-5.20342330935252|-5.23938173913043|-5.17094935622318|-5.23148118668596|-4.92496321525886|-5.25416279069767|-5.18623242467719|-5.25405668604651|-5.2087613832853|-5.20069022988506|-5.26813347889374|-5.24544115942029|-5.23027702312139|-5.24552057971014|-5.20086235632184|-5.20151149425287|-5.26808238719068|-5.20904028776978|-5.27622667638484|-5.2756558173785|-5.24544246376812|-5.24585753623188|-5.17194|-5.19289971346705|-5.19270544412607|-5.20786982758621|-5.13319258202568|-5.19996709585122|-5.19257614285714|-5.22930158273381|-5.19914992846924|-5.17589670014347|-5.31691573529412|-4.81076034732272|-5.20956|-5.27453357348703|-5.27022072463768|-5.36066500732064|-5.30404312590449|-5.35184846715328|-5.33592463556851|-5.25118292682927|-5.09178525730181|-5.32958617176128|-5.35363567251462|-6.9034481409002	0.00217708	-5.47125	-4.85934	dMean__Epithelial_2_ti_all_ENSG00000075413_chr14:103386388:C:T	Allegbe_Harris_2025	Terminal_Ileum	Enterocyte	naive	Terminal_Ileum_Enterocyte progenitor/precursor crypt OLFM4+	ge	IBDverse
dMean__Epithelial_2_ti_all	chr22:21625649:C:T	cd	chr22_21625295_C_T	ENSG00000185651	UBE2L3	-0.249448	0.0487103	5.84e-07	0.919701	0.988803	chr22:21625295:C:T	22	21625295	86	-2.74275	0.132899	-2.74450917127072|-2.71197281001138|-2.75869278579356|-2.65287978723404|-2.81819028103045|-2.76093525498891|-2.75732111111111|-2.76047903225806|-2.76328407572383|-2.79213194600675|-2.68050183585313|-2.7581872080089|-2.75554223245109|-2.7902649882904|-2.80251830508475|-2.82428358913813|-2.78211705948373|-2.77899551569507|-2.78399360465116|-2.81160273660205|-2.7909713963964|-2.71320568445476|-2.77202210648148|-2.82772431192661|-2.82180716723549|-2.77528099652375|-2.78323322109989|-2.814829138322|-2.81497664399093|-2.78774460674157|-2.7784921612542|-2.82481512027491|-2.81516780045351|-2.65017070938215|-2.79195664739884|-2.77016786127168|-2.77446655480984|-2.76676674364896|-2.76980369942197|-2.77505346756152|-2.7720974301676|-2.66480343716434|-2.7668|-2.77472617449664|-2.77783628219485|-2.79099166666667|-2.81142434881087|-2.76016082949309|-2.78801449438202|-2.81191995464853|-2.81191519274376|-2.7862993258427|-2.81237505668934|-2.81391827468785|-2.81531816118048|-2.77212281879195|-2.76523780346821|-2.79888194130926|-2.77383982102908|-2.81478253424658|-2.2437556097561|-2.77551991051454|-2.78290920314254|-2.66439977753059|-2.81539375709421|-2.68993405639913|-2.77053903803132|-2.77035950782998|-2.69075741573034|-2.55773954741379|-2.82416366742597|-2.79561317567568|-2.75860199556541|-2.75760150462963|-2.78402388392857|-2.80852607709751|-2.79915084745763|-2.81523113636364|-2.81216810442679|-2.82509897377423|-2.72725107398568|-2.7240869266055|-2.12779922566372|-2.10338730853392|-2.33925718157182|-2.52281948640483	0.00154533	-2.82475	-2.25569	dMean__Epithelial_2_ti_all_ENSG00000185651_chr22:21625295:C:T	Allegbe_Harris_2025	Terminal_Ileum	Enterocyte	naive	Terminal_Ileum_Enterocyte progenitor/precursor crypt OLFM4+	ge	IBDverse
dMean__Epithelial_2_ti_all	chr19:48703417:G:A	cd	chr19_48702888_G_C	ENSG00000176920	FUT2	-0.835733	0.0343576	1.4e-69	0.994861	0.998774	chr19:48702888:G:C	19	48702888	56	-8.77361	0.739365	-7.77458503480278|-7.55410971428572|-7.61326147959184|-8.39971912568306|-8.6603170984456|-8.6604414507772|-8.59653027139875|-8.54302489626556|-8.60551306165099|-6.86830515916575|-8.49894324045408|-8.55786313465784|-8.45520676117775|-8.57831473799127|-8.58749781420765|-8.45420152505447|-8.43697141304348|-8.45460348583878|-8.57878711790393|-8.43600434782609|-8.44547769314472|-8.46453107960741|-8.45499346405229|-8.49290243902439|-8.66399889746417|-8.35397818974918|-8.55102611534276|-8.62930296377607|-8.55435582154516|-8.60187363238512|-8.52876846747519|-8.4946399132321|-8.62953587443946|-7.46167183770883|-8.73481542056075|-8.8094506880734|-8.79364719358534|-8.77943085714286|-8.69163176064442|-10.4350866666667|-8.82780483146067|-10.4407307121662|-10.4405362017804|-10.4570624071322|-10.2975735080058|-10.0177407670455|-10.1847723435226|-9.59014235624123|-9.15528756613757|-9.14267767503302|-9.09470959264126|-8.97753623188406|-8.95404173333333|-9.15355462962963|-9.42256421768708|-8.28023582474227	0.0132029	-10.4407	-7.49634	dMean__Epithelial_2_ti_all_ENSG00000176920_chr19:48702888:G:C	Allegbe_Harris_2025	Terminal_Ileum	Enterocyte	naive	Terminal_Ileum_Enterocyte progenitor/precursor crypt OLFM4+	ge	IBDverse
dMean__Epithelial_2_ti_all	chr9:91166134:C:T	uc	chr9_91167961_G_T	ENSG00000165030	NFIL3	-0.369828	0.0649844	3.33e-08	0.985488	0.998482	chr9:91167961:G:T	9	91167961	25	-6.96784	0.711368	-7.52521118421053|-7.40564829659319|-7.40305210420842|-6.47357239382239|-6.46424373795761|-6.41318663194444|-7.36752390438247|-6.47684991243433|-7.09311305220884|-6.52296475247525|-7.36827434343434|-7.18674989648033|-7.47377868852459|-6.51186679920477|-7.48772073921971|-7.01579008097166|-6.4476125|-6.33256153846154|-7.58446695464363|-7.36954726840855|-5.79459479905437|-5.81631635514019|-5.89246728971963|-8.38298948655257|-8.3860114713217	0.0284547	-8.3842	-5.80763	dMean__Epithelial_2_ti_all_ENSG00000165030_chr9:91167961:G:T	Allegbe_Harris_2025	Terminal_Ileum	Enterocyte	naive	Terminal_Ileum_Enterocyte progenitor/precursor crypt OLFM4+	ge	IBDverse
dMean__Epithelial_2_ti_all	chr7:75073650:C:T	uc	chr7_75058325_G_A	ENSG00000274523	RCC1L	-0.336254	0.0582855	2.21e-08	0.987693	0.989619	chr7:75058325:G:A	7	75058325	16	-5.59208	0.509944	-4.82780365853659|-4.7559044|-4.55880346820809|-5.44428076225045|-5.50130842490842|-6.03687719928187|-5.58596312849162|-5.54320554528651|-6.07426666666667|-5.73338508604207|-5.78991442307692|-5.82015278310941|-5.84952567567568|-5.82029096153846|-5.6138072761194|-6.51774969325153	0.0318715	-6.35144	-4.63272	dMean__Epithelial_2_ti_all_ENSG00000274523_chr7:75058325:G:A	Allegbe_Harris_2025	Terminal_Ileum	Enterocyte	naive	Terminal_Ileum_Enterocyte progenitor/precursor crypt OLFM4+	ge	IBDverse
dMean__Epithelial_2_ti_all	chr4:89015925:C:T	ibd	chr4_89307656_C_T	ENSG00000185477	GPRIN3	0.423859	0.0380629	6.78e-24	0.939706	1	chr4:89307656:C:T	4	89307656	94	-1.53539	0.594913	-2.76898021505376|-2.71358571428571|-2.62003002028398|-2.67424969072165|-2.70736638830898|-2.74614161358811|-2.79849202586207|-2.66298179916318|-2.69408583509514|-2.7087399577167|-2.77443157894737|-2.66518376753507|-2.71896714579055|-2.70387239263804|-2.75729795918367|-2.78498865979381|-2.20407952095808|-2.73579954954955|-1.91563176029963|-1.90876890130354|-1.90973003731343|-1.92081643527205|-1.9198638576779|-1.40988886861314|-1.44764421641791|-1.46289962264151|-1.4586477443609|-1.21130901960784|-1.21649698818898|-1.20867168297456|-1.20921996086106|-1.22188798039216|-1.21931105675147|-1.19285513618677|-1.18911910679612|-1.1936673294347|-1.19341423001949|-1.18949046692607|-1.09861225680934|-1.19786219607843|-1.18356317829457|-1.18563547572816|-1.19343421875|-1.1931898828125|-1.27276731141199|-1.17323170873786|-1.1747768359375|-1.18022115234375|-1.17841200779727|-1.18066185546875|-1.18071591796875|-1.16746027131783|-1.17062101167315|-1.17163255360624|-1.17928133595285|-1.18442629191321|-1.18856603960396|-1.18398911242604|-1.16943193675889|-1.16123622047244|-1.16369735700197|-1.16186275590551|-1.16977445544554|-1.17370457256461|-1.17152130952381|-1.2505312|-1.19188140900196|-1.1889306640625|-1.15488333333333|-1.15158173913043|-1.21778163385827|-1.23645299401198|-1.2788828|-1.2789502|-1.2790132|-1.27636726546906|-1.24553214990138|-1.25128664047151|-1.2439546875|-1.25778982387476|-1.49219181818182|-1.26409174852652|-1.27504870259481|-1.27278363273453|-1.2223701953125|-1.04797798672566|-1.05139889135255|-1.0338207300885|-1.28180400390625|-1.0476860619469|-1.15523407657658|-1.15797810383747|-1.15798781038375|-1.51368136645963	0.00632886	-2.77266	-1.04909	dMean__Epithelial_2_ti_all_ENSG00000185477_chr4:89307656:C:T	Allegbe_Harris_2025	Terminal_Ileum	Enterocyte	naive	Terminal_Ileum_Enterocyte progenitor/precursor crypt OLFM4+	ge	IBDverse
dMean__Epithelial_2_ti_all	chr8:127801845:A:G	uc	chr8_127802783_T_C	ENSG00000249859	PVT1	-0.204243	0.0434806	4.23e-06	0.947116	0.929311	chr8:127802783:T:C	8	127802783	6	-3.71804	0.295682	-3.95830156862745|-3.65668641304348|-4.18031885856079|-3.57868896672504|-3.37599641025641|-3.55824285714286	0.0492803	-4.15257	-3.39878	dMean__Epithelial_2_ti_all_ENSG00000249859_chr8:127802783:T:C	Allegbe_Harris_2025	Terminal_Ileum	Enterocyte	naive	Terminal_Ileum_Enterocyte progenitor/precursor crypt OLFM4+	ge	IBDverse
dMean__Epithelial_2_ti_all	chr10:125794381:G:A	ibd	chr10_125779418_G_T	ENSG00000188690	UROS	-0.27512	0.0555458	1.3e-06	0.832533	0.954509	chr10:125779418:G:T	10	125779418	151	18.02	5.16102	15.9400606060606|15.2046626506024|20.3618992248062|20.853926984127|20.8537142857143|19.9502954887218|20.2513893129771|21.2689921875|21.9561233870968|23.7172155172414|20.7247515625|29.5087633333333|22.6801367924528|16.2275026315789|16.0981490066225|20.9119886956522|18.3456190839695|15.408842948718|15.022440625|15.4095878205128|7.58152996845426|15.119893081761|7.62332460063898|7.13475235294118|21.792792|6.01037469586375|6.26954416243655|15.0641981707317|14.9755606060606|20.4979647058824|15.3312662576687|14.5954236686391|7.19623563218391|17.112122972973|21.2567290598291|8.47648821548822|16.2531248366013|21.4987008547009|16.4285555555556|21.4894273504273|19.1888053435115|16.7579753333333|16.5344473684211|16.6440344370861|16.7562866666667|16.7560693333333|17.0714633333333|18.29095|17.2018235294118|17.3272027027027|17.0544453947368|20.0658|18.3185107142857|17.2114872483221|17.1634079470199|17.2103194630872|17.5041879194631|17.282132|16.7993509933775|16.6553896103896|20.5284023809524|17.0744697368421|17.601502|17.4431647058824|18.0294547297297|18.0308459459459|25.3093650485437|28.0561539325843|15.2227503875969|16.6181833333333|20.2965779527559|18.0647165354331|27.365232967033|28.0969130434783|16.0662027586207|18.046904|27.15566|17.7970099236641|16.271193006993|14.7136686567164|17.2751755555556|26.0689676767677|17.4952248120301|17.4072440298507|18.0934310077519|26.6402340206186|19.6072813559322|25.8895690721649|15.6204475862069|27.1008408602151|15.8348391608392|16.4418710144928|27.7863404494382|16.2085642857143|26.834185106383|16.4968826086957|37.1065338235294|24.3459807692308|16.3336642857143|17.6754961538462|22.6180089285714|16.5804955882353|26.3887052083333|25.0694760416667|16.2563154929577|16.5060992857143|16.6228582733813|16.6383355072464|13.9513714285714|42.4978783333333|13.9089919254658|14.8572006711409|36.8863260869565|16.3523607142857|15.8226492857143|15.860695|16.2102064748201|15.07936|14.3283717948718|16.7264786259542|15.8386645833333|15.652880141844|15.8301035460993|16.0540567375887|16.1727244755245|15.9569028571429|16.1762141843972|17.4507715384615|17.311619379845|16.1512546099291|16.038376056338|15.8050985815603|16.0548141843972|15.9169692857143|16.5814310606061|16.9438717557252|16.9437267175573|17.2064201550388|15.8149990909091|14.1810193548387|15.1886826086957|15.26885|17.5247347368421|14.9746|14.2056024193548|14.3226943089431|13.9800865079365|13.8862087301587|14.7482868421053|14.6385173913043|14.7863159663866	0.0341789	7.48521	28.4499	dMean__Epithelial_2_ti_all_ENSG00000188690_chr10:125779418:G:T	Allegbe_Harris_2025	Terminal_Ileum	Enterocyte	naive	Terminal_Ileum_Enterocyte progenitor/precursor crypt OLFM4+	ge	IBDverse
dMean__Epithelial_2_ti_all	chr1:25386842:AACACAC:A	cd	chr1_25235176_G_A	ENSG00000187010	RHD	-1.01024	0.0446838	7.1e-64	0.998997	0.950871	chr1:25235176:G:A	1	25235176	8	14.0051	0.690393	14.2087679324895|14.0884992967651|14.8254|14.1120056291391|14.5273925549915|13.9627292724196|13.8261953255426|12.4894644012945	0.0862992	12.7234	14.7732	dMean__Epithelial_2_ti_all_ENSG00000187010_chr1:25235176:G:A	Allegbe_Harris_2025	Terminal_Ileum	Enterocyte	naive	Terminal_Ileum_Enterocyte progenitor/precursor crypt OLFM4+	ge	IBDverse
dMean__Epithelial_2_ti_all	chr11:65879086:C:A	cd	chr11_65832185_C_T	ENSG00000172803	SNX32	0.475736	0.072335	2.53e-10	0.920598	0.74839	chr11:65832185:C:T	11	65832185	28	4.1941	0.204033	4.24698605150215|4.23097200854701|4.2384172008547|4.71492438057483|4.63666209279368|4.11281021505376|4.03430084299262|4.08644578441836|4.02177731092437|4.0046929916318|4.47518614457831|4.00901939203354|4.01325943396226|4.07183421891605|4.08181631130064|4.08103347502657|4.08535563829787|4.09416417910448|4.08994217252396|4.08542978723404|4.07809978632479|4.52956167176351|4.17912256684492|4.17369658484525|4.18674619506967|4.59331852610031|4.23622575431034|4.04295855263158	0.00728691	4.00761	4.6621	dMean__Epithelial_2_ti_all_ENSG00000172803_chr11:65832185:C:T	Allegbe_Harris_2025	Terminal_Ileum	Enterocyte	naive	Terminal_Ileum_Enterocyte progenitor/precursor crypt OLFM4+	ge	IBDverse
dMean__Epithelial_2_ti_all	chr12:119671479:AGGCACCTCTTCACAGGAC:A	ibd	chr12_119709120_G_A	ENSG00000111725	PRKAB1	0.605587	0.0771936	1.06e-13	0.99871	0.889791	chr12:119709120:G:A	12	119709120	6	4.78538	0.242457	4.82695436664044|4.83602199528672|4.73888440651668|4.34983902077151|5.08469655751469|4.87585618729097	0.0404095	4.39847	5.05859	dMean__Epithelial_2_ti_all_ENSG00000111725_chr12:119709120:G:A	Allegbe_Harris_2025	Terminal_Ileum	Enterocyte	naive	Terminal_Ileum_Enterocyte progenitor/precursor crypt OLFM4+	ge	IBDverse
dMean__Epithelial_2_ti_all	chr10:73885338:A:C	cd	chr10_73816205_T_C	ENSG00000148660	CAMK2G	-0.167463	0.0364689	6.78e-06	0.864665	0.710434	chr10:73816205:T:C	10	73816205	68	-1.69905	0.159358	-1.93629522643819|-1.86998242424242|-1.92403430656934|-1.92864|-1.92732853658537|-1.91224788391778|-1.92363560145808|-1.90110922330097|-1.8615461352657|-1.87606467065868|-1.87382057416268|-1.85243637454982|-1.89280966587112|-1.87158183990442|-1.90559138755981|-1.8434|-1.87616479532164|-1.88904272300469|-1.88868403755869|-1.97247055359246|-1.89840346475508|-1.83540273483948|-1.83606991051454|-1.75243534482759|-1.75517497303128|-1.6652268935236|-1.67508853362734|-1.76634226254002|-1.70145356750823|-1.63283340040241|-1.63114291457286|-1.62872088353414|-1.51912883895131|-1.63373685800604|-1.51946460674157|-1.63545413306452|-1.62498529707956|-1.66531835897436|-1.62009076305221|-1.61106163141994|-1.62441370967742|-1.62387394366197|-1.62757606060606|-1.62755929292929|-1.63328348530902|-1.52315037807183|-1.53937858627859|-1.6311991902834|-1.68556590673575|-1.68559948186529|-1.58214695121951|-1.83914033707865|-1.70795666305525|-1.61633394683027|-1.56973941532258|-1.52446210979548|-1.50514248291572|-1.56213947939262|-1.48345811577753|-1.56439142236699|-1.53356680851064|-1.37828648648649|-1.54784178644764|-1.52943748723187|-1.49316083844581|-1.45593826185102|-1.50944826086957|-1.39692551799346	0.00234351	-1.93113	-1.43676	dMean__Epithelial_2_ti_all_ENSG00000148660_chr10:73816205:T:C	Allegbe_Harris_2025	Terminal_Ileum	Enterocyte	naive	Terminal_Ileum_Enterocyte progenitor/precursor crypt OLFM4+	ge	IBDverse
dMean__Epithelial_2_ti_all	chr6:87705790:C:T	cd	chr6_87657917_A_G	ENSG00000146282	RARS2	-0.335948	0.0619004	1.29e-07	0.847367	0.878023	chr6:87657917:A:G	6	87657917	73	-4.71024	0.420889	-5.14024631410256|-5.19745299837926|-5.14771829855538|-5.16364154589372|-5.0189827856025|-5.1238785942492|-5.15533987138264|-4.99901872074883|-5.06933639240506|-5.10441608280255|-5.05527492113565|-5.0448031496063|-5.05195015772871|-5.0842|-5.03677012578616|-5.10151822580645|-5.10151822580645|-5.02726907378336|-5.2152845276873|-4.97747004680187|-5.08101537242472|-5.05338990536278|-5.06465039494471|-5.0633738170347|-4.98996884735203|-5.02105015673981|-4.64177605839416|-4.62619418604651|-4.59281616161616|-4.6629102489019|-4.70865281065089|-4.70715768115942|-4.70715768115942|-4.70715768115942|-4.72771295487627|-4.69972503617945|-4.71624179970972|-4.69799623733719|-4.71760939306358|-4.71760895953757|-4.74692946298984|-4.80817113402062|-4.72143554913295|-4.72826830680174|-4.71282086330935|-4.70619971264368|-4.72704906204906|-4.65905220483642|-4.69740928571429|-4.71995360230548|-4.80611988555079|-4.70801857142857|-4.70790428571429|-4.73841194244604|-4.72477934002869|-4.45098202396804|-4.18697704081633|-4.68995113960114|-4.67612457386364|-4.64374866008463|-4.70296057142857|-4.60863155680224|-4.48226766712142|-4.48444604904632|-4.47224375|-4.47787948369565|-3.97266441947566|-3.53245356725146|-3.56088321596244|-3.55668534583822|-3.55910774647887|-3.57865966981132|-3.57773431603774	0.0057656	-5.1704	-3.55862	dMean__Epithelial_2_ti_all_ENSG00000146282_chr6:87657917:A:G	Allegbe_Harris_2025	Terminal_Ileum	Enterocyte	naive	Terminal_Ileum_Enterocyte progenitor/precursor crypt OLFM4+	ge	IBDverse
dMean__Epithelial_2_ti_all	chr14:65071413:A:G	ibd	chr14_65072745_C_G	ENSG00000125952	MAX	0.336329	0.0403889	4.41e-15	0.88959	1	chr14:65072745:C:G	14	65072745	48	8.58419	0.553752	6.47315516372796|8.2480052356021|8.27030311688312|8.37105026178011|7.92019423558897|8.22207310704961|8.56631051212938|6.71069054726368|8.83414059139785|8.9687792|9.19732786885246|8.62671527777778|8.65514206128134|9.17376130790191|8.79504836956522|8.90692360742706|9.09927868852459|10.1034555555556|8.76563698630137|8.67480814606741|8.76688378378378|8.82256914893617|8.8566112|8.92383048128342|8.76423542857143|8.82729143646409|8.87563786666667|8.73531081794195|8.5968620498615|9.15880366197183|9.04575900277008|8.5479109947644|8.5599052631579|8.7775314516129|8.66107029177719|8.75336997319035|8.5622297752809|8.7315272|8.39759119170984|8.41989917355372|8.51496675900277|8.57520580110497|8.52933461538462|8.17517479452055|8.18647032967033|8.33400197183099|8.11631739130435|8.24179203296703	0.0115365	6.92235	9.1932	dMean__Epithelial_2_ti_all_ENSG00000125952_chr14:65072745:C:G	Allegbe_Harris_2025	Terminal_Ileum	Enterocyte	naive	Terminal_Ileum_Enterocyte progenitor/precursor crypt OLFM4+	ge	IBDverse
dMean__Epithelial_2_ti_all	chr18:49639885:T:C	ibd	chr18_49633413_T_A	ENSG00000101670	LIPG	0.340966	0.0592828	2.42e-08	0.982798	0.901612	chr18:49633413:T:A	18	49633413	32	6.38816	0.272369	6.6987510805501|5.93534989648033|6.05589809725159|6.13372844827586|5.96786163522013|5.91421988188976|5.97843987473904|5.96351916666667|6.01144791666667|6.12030354166667|6.19756409185804|6.72213501144165|6.66791886363636|6.35030411255411|6.62248713318284|6.62297336343115|6.5754509009009|6.63774728506787|6.68275125284738|6.47753514739229|6.43407702702703|6.49292772727273|6.70653990610329|6.50639179954442|6.49221590909091|6.50702824601367|6.50704555808656|6.50744419134396|6.43274851936219|6.23123044444444|6.60662791762014|6.6604376443418	0.00851154	5.9306	6.71005	dMean__Epithelial_2_ti_all_ENSG00000101670_chr18:49633413:T:A	Allegbe_Harris_2025	Terminal_Ileum	Enterocyte	naive	Terminal_Ileum_Enterocyte progenitor/precursor crypt OLFM4+	ge	IBDverse
dMean__Epithelial_2_ti_all	chr1:25386842:AACACAC:A	uc	chr1_25235176_G_A	ENSG00000187010	RHD	-1.01024	0.0446838	7.1e-64	0.998939	0.95365	chr1:25235176:G:A	1	25235176	8	20.7162	1.0478	19.8086941176471|19.564302734375|20.3743354285714|21.7996199488491|22.0711799485861|21.4336961038961|21.2356179487179|19.4420377833753	0.130975	19.4634	22.0237	dMean__Epithelial_2_ti_all_ENSG00000187010_chr1:25235176:G:A	Allegbe_Harris_2025	Terminal_Ileum	Enterocyte	naive	Terminal_Ileum_Enterocyte progenitor/precursor crypt OLFM4+	ge	IBDverse
dMean__Epithelial_2_ti_all	chr16:69627624:TCAGGCTGCATAGTG:T	ibd	chr16_69585181_T_G	ENSG00000198373	WWP2	0.202112	0.0352849	2.74e-08	0.881791	0.980473	chr16:69585181:T:G	16	69585181	131	4.92381	0.846651	2.75802418300654|2.56901271477663|4.71920925|4.5580396039604|4.6320885026738|2.65435652173913|4.69533631578947|4.82943038961039|4.72670982367758|4.56032749391728|4.60204265060241|5.0245|4.98671845386534|5.18034387755102|4.93312725060827|5.01615964912281|4.77362785714286|5.04010929648241|5.09208872180451|5.1530461928934|5.1935196969697|4.99042962962963|5.05788225|3.00583820224719|5.15863746835443|7.19359012875536|5.15764050632911|5.15762430379747|5.22567519181586|2.78870706713781|5.15853417721519|5.01520845771144|5.13305577889447|2.78821554770318|5.08368592964824|5.16618734177215|5.15252050632911|5.13980075757576|2.7989137037037|2.76735032967033|2.82562711610487|5.10823082706767|5.07065|5.0764325|2.80152327137546|4.99557910447761|4.93932038834951|5.10717236180905|4.95769975247525|5.10683550135501|5.11138467336683|5.01398025|5.013825|5.03881557788945|5.10682317380353|2.74112250922509|2.75370074074074|5.15782188295165|2.75366311111111|4.86496228710462|2.14395017006803|5.00818170426065|5.11645404040404|4.97979502487562|5.18920632911392|5.0062645|4.98042729528536|5.10430100502512|4.94741111111111|2.74464468864469|5.16964910941476|4.96329177057357|5.12864292929293|5.12839090909091|5.09326290726817|5.11690631313131|5.4507051212938|5.37942606382979|5.14073569620253|5.26765725593667|5.3066402266289|5.36758677248677|5.35275857519789|5.410035828877|5.43621179624665|5.33142222222222|5.15842486772487|5.36313994708995|5.25889577836412|5.39224308510638|5.31771873350923|5.47801394101877|5.54086070460705|5.55451684782609|5.38069394736842|5.61847792915531|5.49279480874317|5.50118657534247|5.18418453608247|5.2237025974026|5.18030463917526|5.19773886010363|5.16719715762274|5.17212416452442|5.22700909090909|4.64329173553719|5.4174274611399|5.32286124031008|5.50309210526316|5.44461023622047|5.53262698412698|5.50238894736842|5.51764907651715|5.51857810026385|5.53296296296296|5.51793588390501|5.35675426997245|5.45073177083333|5.38694903047091|5.47872094240838|5.22997820512821|5.53105514511873|5.51652394736842|5.47194645669291|5.48233586387435|5.3908|5.51815488126649|5.54706525198939|5.5363962962963|5.27985558659218|5.53285	0.00646299	2.742	5.54551	dMean__Epithelial_2_ti_all_ENSG00000198373_chr16:69585181:T:G	Allegbe_Harris_2025	Terminal_Ileum	Enterocyte	naive	Terminal_Ileum_Enterocyte progenitor/precursor crypt OLFM4+	ge	IBDverse
dMean__Epithelial_2_ti_all	chr1:93203661:T:C	ibd	chr1_93290635_G_A	ENSG00000117500	TMED5	-0.260637	0.042921	4.33e-09	0.868525	0.888626	chr1:93290635:G:A	1	93290635	160	5.78032	0.379408	5.94963971291866|5.88099905437352|5.6655803652968|5.65788764044944|5.38501145374449|5.70083973214286|5.38349362186788|5.76090545454545|5.72211644144144|5.16791308203991|5.67248425720621|5.80148299319728|5.8559176201373|5.51956261261261|5.85578489702517|5.51530202702703|5.73444932735426|5.81495181818182|5.46885892857143|5.74716070460705|5.47412075892857|5.98690902439024|5.47449709821429|5.97817396593674|5.45436577777778|5.45409444444444|5.48005111607143|5.48892505592841|5.65033566739606|6.74311932114882|5.77598648648649|5.58497417943107|6.92224664879356|6.92518498659518|6.92467104557641|5.65835745614035|5.72128869179601|6.9423997311828|5.71867411504425|6.92272305630027|6.88580186666667|5.74624066666667|5.64083392070485|6.8930728|5.65100940919037|5.67706065934066|5.68943325991189|5.70536916299559|6.893228|5.66430986842105|5.66476798245614|5.639903930131|5.67681648351648|6.78575721784777|5.76105501113586|5.68964405286344|5.69071938325991|6.8941616|5.65057111597374|5.50401236673774|5.66178245614035|5.66357061403509|5.49431197339246|6.89144533333333|5.6009305856833|5.59999502164502|5.6967731277533|5.661352297593|5.73261504424779|5.65973960612691|5.73339299781182|5.73071172566372|5.71812097130243|5.62442047930283|5.64676572052402|5.7557710467706|5.58746|5.66952241758242|5.67466549450549|5.69947174887892|5.63371069868996|5.74820777777778|5.67107538461538|5.64602319474836|5.66752427616926|5.65838662280702|5.65838333333333|5.63506768558952|5.63255513392857|5.65929100877193|5.64882866520788|5.65936462882096|5.769876|5.77088533333333|5.65963144104804|5.67188730853392|5.7615028761062|6.05886283618582|5.70388223684211|5.76629712389381|5.69394529540481|5.68106768558952|5.68185371179039|5.76518584070797|5.80182449888641|5.70198947368421|5.71412637362637|5.7138610989011|5.56750021413276|5.71448461538462|5.79034288888889|5.73011806167401|5.78929644444445|5.71458153846154|5.72707268722467|5.82522785388128|5.70594407894737|5.70528728070175|5.70415350877193|5.70422807017544|5.69904320175439|5.71046087912088|5.72257488986784|5.78626666666667|5.7098|5.719190969163|5.70990285714286|5.70788656387665|5.78327394209354|6.56782917847026|5.532916367713|5.64196111111111|5.59711333333333|5.64245911111111|5.65652204899777|5.531|5.62452251655629|5.66178822222222|5.66112066666667|6.95210081743869|5.68179510022272|5.70849821029083|5.59037065462754|5.69337723214286|5.70580939597316|5.71882286995516|5.77483736017897|5.77486532438479|5.61691390134529|5.61597578475336|7.09344642857143|5.62055605381166|5.61683856502242|5.63602401746725|5.7747293064877|5.55066516129032|5.60230347826087|5.24495689655172|5.21096962962963|5.04015681233933	0.0023713	5.38003	6.92468	dMean__Epithelial_2_ti_all_ENSG00000117500_chr1:93290635:G:A	Allegbe_Harris_2025	Terminal_Ileum	Enterocyte	naive	Terminal_Ileum_Enterocyte progenitor/precursor crypt OLFM4+	ge	IBDverse
dMean__Epithelial_2_ti_all	chr1:25386842:AACACAC:A	ibd	chr1_25235176_G_A	ENSG00000187010	RHD	-1.01024	0.0446838	7.1e-64	0.998947	0.95365	chr1:25235176:G:A	1	25235176	8	18.3226	0.734013	18.3680618181818|18.1465996376812|18.7165811023622|18.7745625550661|19.1218017817372|18.4195825892857|18.3633946784922|16.6706025917927	0.0917516	16.9289	19.061	dMean__Epithelial_2_ti_all_ENSG00000187010_chr1:25235176:G:A	Allegbe_Harris_2025	Terminal_Ileum	Enterocyte	naive	Terminal_Ileum_Enterocyte progenitor/precursor crypt OLFM4+	ge	IBDverse
dMean__Epithelial_2_ti_all	chr1:2566588:A:G	ibd	chr1_2559766_C_T	ENSG00000157873	TNFRSF14	0.204266	0.0468606	1.87e-05	0.882483	0.921939	chr1:2559766:C:T	1	2559766	66	-4.02342	0.214821	-4.06243615560641|-4.07090871559633|-4.01721312217195|-4.38724559819413|-4.03871613636364|-4.36044606741573|-4.04500205949657|-4.16582886363636|-4.16274515418502|-4.15495328947368|-4.22297168141593|-3.95300353982301|-4.25315523385301|-4.21925796460177|-4.14258716814159|-4.44575044642857|-4.1556130044843|-3.96841533613445|-4.06517404255319|-4.28779661016949|-4.43824463894967|-4.39282322580645|-3.9090286637931|-3.89035301724138|-3.68492917547569|-3.89182086956522|-3.93891333333333|-3.9404335483871|-3.97357321814255|-3.96022375809935|-3.95705548387097|-3.9926788671024|-3.75899369747899|-3.96741341991342|-4.03868086956522|-3.94670510638298|-3.96115299145299|-3.94226489361702|-3.9412770212766|-4.1523652838428|-4.16468593406593|-4.15512302631579|-3.9091375|-3.97110450928382|-4.10677710583153|-3.96658333333333|-4.01023217158177|-4.05022629310345|-4.04415581896552|-3.84055949895616|-3.86890484210526|-4.06581800433839|-3.85724830508475|-4.0763202173913|-3.78744721649485|-3.95747648351648|-3.75989462365591|-3.70094680851064|-3.77551680216802|-3.78557364130435|-3.70520904255319|-3.71110526315789|-3.74758031914894|-3.86715506849315|-3.86719753424658|-4.93563636363636	0.00325487	-4.44106	-3.70361	dMean__Epithelial_2_ti_all_ENSG00000157873_chr1:2559766:C:T	Allegbe_Harris_2025	Terminal_Ileum	Enterocyte	naive	Terminal_Ileum_Enterocyte progenitor/precursor crypt OLFM4+	ge	IBDverse
dMean__Epithelial_2_ti_all	chr17:59724236:G:T	ibd	chr17_59968715_A_G	ENSG00000265313	LINC01476	-0.346705	0.0851419	6.15e-05	0.848261	0.752256	chr17:59968715:A:G	17	59968715	61	6.71703	0.755923	5.44172991304348|6.02789922928709|6.07470679611651|6.02576107899807|5.99883462282398|6.0669257751938|6.06012674418605|5.84576336448598|6.0985513618677|6.14247553816047|6.71221961620469|7.13415616438356|5.74845358490566|5.64578893058161|5.71755909943715|6.37607468619247|7.07110113378685|6.93277777777778|6.97712975391499|6.64322958057395|6.63960353200883|6.85013363028953|6.09609729206963|6.11762718446602|6.0749416988417|4.38801111111111|6.17511741682975|6.13607976653697|7.92466105263158|7.12087281105991|6.97236229885058|7.05993594470046|6.91070229885058|6.33777302904564|6.01368060836502|6.15930532544379|7.04852204899777|7.4344117370892|7.4194791962175|7.27178574712644|7.43945058823529|7.30534965357968|7.28855299539171|7.26244022988506|7.31806712962963|6.2973203187251|7.31381712962963|6.88653421633554|7.28868110599078|7.36249767981439|7.4014524361949|6.07960862068965|7.33634328703704|7.39446805555556|7.47863395784543|7.43290162790698|6.20531996086106|7.50171226415094|7.74192952380952|7.64437341176471|8.86712276214834	0.0123922	5.54376	7.8333	dMean__Epithelial_2_ti_all_ENSG00000265313_chr17:59968715:A:G	Allegbe_Harris_2025	Terminal_Ileum	Enterocyte	naive	Terminal_Ileum_Enterocyte progenitor/precursor crypt OLFM4+	ge	IBDverse
dMean__Epithelial_2_ti_all	chr2:28404762:C:T	uc	chr2_28416774_C_G	ENSG00000270210	ENSG00000270210	0.451252	0.0714272	1.11e-09	0.839819	1	chr2:28416774:C:G	2	28416774	34	7.53882	0.957141	6.91394756554307|7.84087704918033|6.14742273476112|9.5471|6.75237272727273|6.40798339160839|6.48788389380531|6.11730418326693|8.54602262443439|7.35150799220273|7.97831974248927|7.4153006012024|7.88209106029106|6.22735521367521|5.14193717754173|7.47626852791878|7.48919084745763|7.59525214408233|6.58856315789474|6.93434061990212|8.48148964218456|7.66299946996466|7.19760197368421|7.8206547660312|8.54004299802761|7.5756625659051|7.70724735915493|7.48816027633851|8.59265096153846|8.58769789272031|8.34819729206963|8.54896288461538|9.137552|7.78998018867925	0.0281512	5.94661	9.20922	dMean__Epithelial_2_ti_all_ENSG00000270210_chr2:28416774:C:G	Allegbe_Harris_2025	Terminal_Ileum	Enterocyte	naive	Terminal_Ileum_Enterocyte progenitor/precursor crypt OLFM4+	ge	IBDverse
dMean__Epithelial_2_ti_all	chr1:150522630:A:G	uc	chr1_150510879_C_T	ENSG00000266472	MRPS21	-0.20584	0.0368446	5.72e-08	0.857434	0.98255	chr1:150510879:C:T	1	150510879	136	-4.18703	0.132816	-3.5662095505618|-3.49917458563536|-3.74331598837209|-4.16643891213389|-4.13810375|-4.16189642857143|-4.18260357142857|-4.20732071881607|-4.14780251572327|-4.13874979079498|-4.18299978858351|-4.16953857442348|-4.1561037815126|-4.16453536842105|-4.20516673728814|-4.15606281512605|-4.17392721518987|-4.16303052631579|-4.17303094736842|-4.15251449579832|-4.15340483193277|-4.19234071729958|-4.11088813559322|-4.01507035490605|-3.85652055084746|-4.03898152866242|-4.03817723404255|-4.07756587982833|-4.3318640625|-4.1897688172043|-4.19879849137931|-4.05614225053078|-4.19866357758621|-4.19794612068966|-4.05377622080679|-4.0714776119403|-4.06801641791045|-4.08864539614561|-4.13998226495726|-4.04159123931624|-4.01902282157676|-4.13202132196162|-4.25698426724138|-4.11913808510638|-3.98320467091295|-4.13188443496802|-4.15023768736617|-4.12264914893617|-4.28622819956616|-3.93559204301075|-4.12464872340426|-4.12501914893617|-4.14301538461538|-4.26900021598272|-4.27872683982684|-4.12629382978723|-4.29080585683297|-4.30707276688453|-4.306825708061|-4.16952086021505|-4.17225536480687|-4.18001271551724|-4.30677320261438|-4.16327311827957|-4.1526017130621|-3.97280799180328|-4.31667467248908|-4.17056580645161|-4.32591312910284|-4.33610679824561|-4.1738264516129|-4.30584183006536|-4.13156268656716|-4.29446695652174|-4.19582251082251|-4.17652112068965|-4.19424329004329|-4.09658921775898|-4.17614806034483|-4.20546160520607|-4.20004233261339|-4.21240173913043|-4.17814935344828|-4.18442332613391|-4.1856686825054|-4.17683599137931|-4.2394686695279|-4.17916034482759|-4.34980132450331|-4.33486907894737|-4.18782613390929|-4.33600679824561|-4.3016|-4.31581394335512|-4.3263750547046|-4.29753434782609|-4.29844586956522|-4.30870413943355|-4.28788069414317|-4.29673652173913|-4.32502373626374|-4.31629868995633|-4.29652086956522|-4.29377188208617|-4.25883599137931|-4.11045148305085|-4.11482781316348|-4.11748789808917|-4.35396343612335|-4.24112660944206|-4.27530410367171|-4.27064784482759|-4.26858534482759|-4.27720345572354|-4.26896982758621|-4.2648403887689|-4.24002860215054|-4.31913717391304|-4.20247434782609|-4.20199956521739|-4.29984229934924|-4.3121339869281|-4.2997823655914|-4.2907339055794|-4.29065643776824|-4.30173605150215|-4.31530293501048|-4.13454612159329|-4.31533012820513|-4.31499957264957|-4.26708361702128|-4.14879008438819|-3.9333894|-4.3166134751773|-4.34330211764706|-4.24276651376147	0.00097659	-4.33607	-3.88535	dMean__Epithelial_2_ti_all_ENSG00000266472_chr1:150510879:C:T	Allegbe_Harris_2025	Terminal_Ileum	Enterocyte	naive	Terminal_Ileum_Enterocyte progenitor/precursor crypt OLFM4+	ge	IBDverse
dMean__Epithelial_2_ti_all	chr2:233274822:G:A	cd	chr2_233237656_T_G	ENSG00000085978	ATG16L1	0.274292	0.0568759	2.39e-06	0.894286	1	chr2:233237656:T:G	2	233237656	69	1.10219	0.0686981	1.12125280898876|1.10995425383543|1.13018960674157|1.13191818604651|1.40869586206897|1.38088356164384|1.14916242038217|1.41096779835391|1.11632562699498|1.13334495203289|1.09086948764867|1.11035236728838|1.11020817790531|1.05439292196007|1.11519351896303|1.1284552138395|1.12841254204709|1.12129507109005|1.14466062767475|1.12367406175772|1.13237818441065|1.1236138849263|1.11721472569779|1.08394818875119|1.06596127801621|1.08443377862595|1.0856611747851|1.08438835877863|1.08516293774319|1.10072136341815|1.08189352517986|1.0901322147651|1.08380047687172|1.09017482014388|1.08654096558317|1.08594043977055|1.08976580335731|1.08134330783939|1.0712816091954|1.08283283867879|1.08139426660296|1.08103293499044|1.07946056405354|1.0825609966459|1.08204555023923|1.08120315687227|1.08263790129372|1.04690272596844|1.07999774255524|1.07166371006199|1.07352559379544|1.0704285850405|1.06952347619048|1.06731725301205|1.06943904761905|1.05996195910604|1.07962663438257|1.07896945107399|1.07781542502388|1.0794982330468|1.06710351706037|1.06913450095969|1.05702997957099|1.05466850152905|1.05520632330444|1.05467823649337|1.05589668367347|1.05409826707441|1.06089480387163	0.00099562	1.0543	1.38923	dMean__Epithelial_2_ti_all_ENSG00000085978_chr2:233237656:T:G	Allegbe_Harris_2025	Terminal_Ileum	Enterocyte	naive	Terminal_Ileum_Enterocyte progenitor/precursor crypt OLFM4+	ge	IBDverse
dMean__Epithelial_2_ti_all	chr1:33450150:T:C	uc	chr1_33351125_G_A	ENSG00000233246	PHC2-AS1	-0.307492	0.0727681	3.28e-05	0.825358	0.829056	chr1:33351125:G:A	1	33351125	72	5.2853	0.267526	6.52663540229885|4.82083651685393|4.80837779850746|5.12856769230769|5.13851001926782|5.11923128598848|5.12862038461538|5.27439658444023|5.28505836501901|5.29427923809524|5.29427923809524|5.28616228571429|5.23548301886793|5.23102339622641|4.99063409961686|5.21274934333959|5.21197448405253|5.17875932835821|5.9361416988417|5.21526037735849|5.2990260952381|5.32752643678161|5.20811350844278|5.29979752380952|5.27142125237192|5.32571455938697|5.32567279693487|5.5948406|5.31549426386233|6.03166072874494|5.30563167938931|5.41990980392157|5.31312182163188|5.32322243346008|5.56686401590457|5.3219530418251|5.33269638095238|5.33349847619048|5.21608979206049|5.33230133333333|5.61456452905812|5.34133778625954|5.60934589178357|5.31877566539924|5.30302523719165|5.56275049701789|5.57496852589641|5.57496852589641|5.3206319391635|5.3206319391635|5.3407497029703|5.29974128787879|5.31158049242424|5.17999426386233|5.52654861660079|5.27479811320755|5.27461018867925|5.15064353612167|5.36026615678776|5.16075923809524|5.27436377358491|4.92308174904943|4.96556854368932|4.97919980544747|4.78425009746589|4.95996065891473|4.9889918128655|4.9600265503876|5.06158779069767|4.92013283018868|5.12411962264151|5.39773134328358	0.00371564	4.81803	5.95763	dMean__Epithelial_2_ti_all_ENSG00000233246_chr1:33351125:G:A	Allegbe_Harris_2025	Terminal_Ileum	Enterocyte	naive	Terminal_Ileum_Enterocyte progenitor/precursor crypt OLFM4+	ge	IBDverse
dMean__Epithelial_2_ti_all	chr4:89296632:CAT:C	cd	chr4_89307656_C_T	ENSG00000185477	GPRIN3	0.423859	0.0380629	6.78e-24	0.955711	0.954563	chr4:89307656:C:T	4	89307656	11	-9.18307	0.690767	-10.8688532608696|-9.354485077951|-9.20812636165577|-9.18865130434783|-9.26566885964912|-8.19736773547094|-8.98778244111349|-9.07621884368308|-9.24824672489083|-9.35134084821429|-8.267030523918	0.062797	-10.4903	-8.21478	dMean__Epithelial_2_ti_all_ENSG00000185477_chr4:89307656:C:T	Allegbe_Harris_2025	Terminal_Ileum	Enterocyte	naive	Terminal_Ileum_Enterocyte progenitor/precursor crypt OLFM4+	ge	IBDverse
dMean__Epithelial_2_ti_all	chr1:226754854:T:C	ibd	chr1_226784721_G_A	ENSG00000143819	EPHX1	0.240733	0.0552382	1.88e-05	0.825429	1	chr1:226784721:G:A	1	226784721	5	-4.36912	1.15707	-3.61965882352941|-3.56970714285714|-3.50835882352941|-6.07911565656566|-5.06873806306306	0.231413	-5.97808	-3.51449	dMean__Epithelial_2_ti_all_ENSG00000143819_chr1:226784721:G:A	Allegbe_Harris_2025	Terminal_Ileum	Enterocyte	naive	Terminal_Ileum_Enterocyte progenitor/precursor crypt OLFM4+	ge	IBDverse
dMean__Epithelial_2_ti_all	chr17:78748473:C:A	uc	chr17_78765957_G_A	ENSG00000108669	CYTH1	-0.275717	0.03456	4.45e-14	0.935541	0.832767	chr17:78765957:G:A	17	78765957	98	-5.79041	0.627281	-5.34972261072261|-6.45521559633028|-6.43988901601831|-5.2717375|-5.30843066361556|-5.35736420323326|-5.32909747126437|-5.27582837528604|-5.32996965517241|-5.15934748858447|-5.05643176733781|-6.14748159645233|-6.13953933333333|-5.81796681415929|-5.81805685840708|-5.17326819221968|-5.21574895591647|-5.22841279069767|-6.42459484777518|-6.33155357967667|-6.48106524822695|-6.61601089588378|-5.29020847058823|-6.42550480549199|-6.43171586206897|-5.34582710280374|-5.15835163551402|-5.22811888111888|-5.24141799065421|-6.43797587822014|-6.37288683602771|-6.37353302325582|-6.36113225058005|-5.19362106481481|-6.34762916666667|-5.2069464037123|-5.2069403712297|-5.2724609929078|-5.39463870192308|-5.22984009546539|-5.21712928571429|-6.26434018691589|-6.2289474537037|-4.77969911699779|-4.77906777041943|-5.19648333333333|-5.15911111111111|-5.06237494199536|-5.15446572104019|-6.36621149425287|-5.35701158392435|-6.51813286052009|-5.39054355231144|-5.3478756501182|-5.52933917808219|-5.34187793764988|-5.37557927710843|-6.47760616113744|-6.46210591016549|-5.33614497607656|-5.28928151658768|-6.18805057471264|-5.12189306220096|-5.18602392344498|-5.22423228915663|-5.2035614213198|-6.43482443324937|-6.2968798053528|-5.05441756097561|-6.28054781553398|-6.19123728813559|-6.18026521739131|-6.40693740458015|-5.30931889763779|-5.1457|-6.45795230769231|-5.10082556962025|-5.13548379746835|-6.18682612826603|-5.03865531914894|-6.3259860911271|-6.80929057591623|-5.48645728900256|-5.43669668367347|-6.65876310160428|-7.19690438596491|-6.36282661498708|-6.63223753424658|-6.79933021978022|-6.7772270718232|-6.8688125698324|-6.98009523809524|-7.12299856321839|-5.73832658959538|-5.79087871720117|-5.82260057971015|-5.87167645348837|-5.7569763803681	0.00640083	-6.9328	-5.04535	dMean__Epithelial_2_ti_all_ENSG00000108669_chr17:78765957:G:A	Allegbe_Harris_2025	Terminal_Ileum	Enterocyte	naive	Terminal_Ileum_Enterocyte progenitor/precursor crypt OLFM4+	ge	IBDverse
dMean__Epithelial_2_ti_all	chr17:78748473:C:A	ibd	chr17_78765957_G_A	ENSG00000108669	CYTH1	-0.275717	0.03456	4.45e-14	0.938272	0.832767	chr17:78765957:G:A	17	78765957	98	-5.94279	0.72862	-5.34972261072261|-6.54528837209302|-6.51442476851852|-5.2717375|-5.32060596330275|-5.3947411627907|-5.34137649769585|-5.28792889908257|-5.35458845265589|-5.15934748858447|-5.10208803611738|-6.30116863636364|-6.32218009153318|-6.08731712962963|-6.08741134259259|-5.23314398148148|-5.22787860465116|-5.20420717592593|-6.47005188679245|-6.39058904428904|-6.48106524822695|-6.50574404761905|-5.24088251748252|-6.54532773892774|-6.53690747663551|-5.33336596736597|-5.08703801843318|-5.30227659574468|-5.30337328605201|-6.46827223529412|-6.53900473933649|-6.58802692307692|-6.57469544364508|-5.34201023809524|-6.57596115107914|-5.34331880952381|-5.35606515513127|-5.38707971014493|-5.50041593137255|-5.22984009546539|-5.21712928571429|-6.42958657074341|-6.4530103117506|-4.88759300225734|-4.9202675|-5.2973859223301|-5.18361995249406|-5.17034028436019|-5.24119951923077|-6.64101199040767|-5.58131995073892|-6.67595690072639|-5.5387835|-5.45096722891566|-5.88399067055394|-5.59689221105528|-5.44113512195122|-6.58686698795181|-6.58667662650602|-5.41385582524272|-5.37849831325301|-6.37867772511848|-5.20912725060827|-5.30014180929095|-5.30087139364303|-5.61699506849315|-6.96083188010899|-6.32767139364303|-5.06677555012225|-6.31118463414634|-6.19123728813559|-6.18026521739131|-6.67884986737401|-5.49687635869565|-5.34989444444444|-6.75228257372654|-5.33022777777778|-5.36644470899471|-6.21635751789976|-5.05059526066351|-6.3259860911271|-6.66961282051282|-5.37645313283208|-5.28830049627792|-6.917715|-8.09651743421053|-7.35048925373134|-7.18328397626113|-7.17378608695652|-7.25845029585799|-7.4291084592145|-7.48316516516516|-7.53435714285714|-5.98030421686747|-6.0742244648318|-6.06887371601209|-6.12077787878788|-6.19397458745875	0.0074349	-7.46019	-5.05747	dMean__Epithelial_2_ti_all_ENSG00000108669_chr17:78765957:G:A	Allegbe_Harris_2025	Terminal_Ileum	Enterocyte	naive	Terminal_Ileum_Enterocyte progenitor/precursor crypt OLFM4+	ge	IBDverse
dMean__Epithelial_2_ti_all	chr2:28404762:C:T	uc	chr2_28416774_C_G	ENSG00000270210	ENSG00000270210	0.451252	0.0714272	1.11e-09	0.839819	0.727077	chr2:28416774:C:G	2	28416774	34	7.53882	0.957141	6.91394756554307|7.84087704918033|6.14742273476112|9.5471|6.75237272727273|6.40798339160839|6.48788389380531|6.11730418326693|8.54602262443439|7.35150799220273|7.97831974248927|7.4153006012024|7.88209106029106|6.22735521367521|5.14193717754173|7.47626852791878|7.48919084745763|7.59525214408233|6.58856315789474|6.93434061990212|8.48148964218456|7.66299946996466|7.19760197368421|7.8206547660312|8.54004299802761|7.5756625659051|7.70724735915493|7.48816027633851|8.59265096153846|8.58769789272031|8.34819729206963|8.54896288461538|9.137552|7.78998018867925	0.0281512	5.94661	9.20922	dMean__Epithelial_2_ti_all_ENSG00000270210_chr2:28416774:C:G	Allegbe_Harris_2025	Terminal_Ileum	Enterocyte	naive	Terminal_Ileum_Enterocyte progenitor/precursor crypt OLFM4+	ge	IBDverse
dMean__Epithelial_2_ti_all	chr14:103440949:G:A	uc	chr14_103386388_C_T	ENSG00000075413	MARK3	-0.365406	0.0264417	4.17e-33	0.810535	0.951627	chr14:103386388:C:T	14	103386388	99	-8.06517	0.478975	-9.59276504065041|-8.80495421686747|-8.26330613636364|-8.26931818181818|-8.26746977272727|-7.6940813559322|-8.16374539325843|-8.18236779279279|-8.30082460136674|-8.2503410430839|-8.30079954441913|-8.25042403628118|-8.32410045662101|-8.1754595505618|-8.01952426966292|-8.32002922374429|-8.10275233853007|-8.2123776523702|-8.17530606741573|-8.17524382022472|-7.51391797520661|-8.17244112359551|-8.22781832579185|-8.20900520361991|-8.24332239819005|-8.28172340909091|-6.86214463276836|-8.08980447427293|-8.19464920634921|-8.14138423423423|-8.19470068027211|-8.2573619047619|-8.22071489841987|-8.25725782312925|-8.25724761904762|-8.09885717488789|-7.96928971553611|-7.4211554192229|-7.53100770833333|-8.14133558558559|-8.06870509977827|-5.99920560131796|-8.01553744493392|-8.14211051454139|-8.1421096196868|-8.02965838926175|-8.03035822222222|-8.0519570155902|-8.06871339285714|-8.09783118040089|-8.12359483146068|-8.032908|-8.01575742793792|-7.9831770419426|-8.05161113585746|-7.94394197802198|-8.06909263392857|-7.24433466933868|-7.96225550660793|-7.89258515283843|-7.96209471365639|-7.8927519650655|-7.90323231441048|-7.9718231277533|-7.98974481236203|-7.97214030837004|-8.02529756097561|-7.92078818380744|-7.93914912280702|-8.02477294900222|-7.97419162995595|-8.0254800443459|-8.71574282238443|-8.06092494432071|-8.06156280623608|-7.97435682819383|-7.94878070175439|-7.96595252747253|-8.01919778761062|-7.62366101694915|-7.95356017505471|-7.95361772428884|-7.93529388646288|-7.98726549450549|-8.01688888888889|-8.08837293064877|-7.58957853881279|-7.90533668122271|-7.95766586956522|-7.90533108695652|-8.15441915367483|-7.98495381263616|-8.05717846153846|-8.0097249452954|-7.99142903930131|-7.45619877800407|-8.10049933628319|-8.17385446428571|-11.1634873417722	0.00483814	-8.76481	-7.3239	dMean__Epithelial_2_ti_all_ENSG00000075413_chr14:103386388:C:T	Allegbe_Harris_2025	Terminal_Ileum	Enterocyte	naive	Terminal_Ileum_Enterocyte progenitor/precursor crypt OLFM4+	ge	IBDverse
dMean__Epithelial_2_ti_all	chr4:48257455:CAA:C	cd	chr4_48264785_C_T	ENSG00000109180	OCIAD1	-0.188063	0.0469215	7.96e-05	0.816438	0.999208	chr4:48264785:C:T	4	48264785	46	-3.19259	0.198324	-3.14765|-3.61117906403941|-3.6019687960688|-3.14282458410351|-3.54982142857143|-3.52769312039312|-3.45776527093596|-2.9926652613828|-2.91882715231788|-2.97660676818951|-2.95254713804714|-2.94802857142857|-2.94746890756303|-2.92317816666667|-3.26880260303688|-2.93295401337793|-2.93771557788945|-3.34758048780488|-2.9806913559322|-2.98538166383701|-3.28238692810457|-3.2822082788671|-2.99148711864407|-3.2676452173913|-3.07767222222222|-3.00224608843537|-3.16072235294118|-3.56423519313305|-3.24871673553719|-3.23038726899384|-3.13113118712274|-3.16443177189409|-3.16788089430894|-3.13261643286573|-3.17054868154158|-3.18892848360656|-3.24348536082474|-3.16350203665988|-3.18662854209446|-3.14272368421053|-3.13728262626263|-3.16757034764826|-3.36719326530612|-3.40756016427105|-3.38766036585366|-3.44104543568465	0.00431139	-3.59725	-2.9244	dMean__Epithelial_2_ti_all_ENSG00000109180_chr4:48264785:C:T	Allegbe_Harris_2025	Terminal_Ileum	Enterocyte	naive	Terminal_Ileum_Enterocyte progenitor/precursor crypt OLFM4+	ge	IBDverse
dMean__Epithelial_2_ti_all	chr11:65879086:C:A	ibd	chr11_65832185_C_T	ENSG00000172803	SNX32	0.475736	0.072335	2.53e-10	0.857367	0.999574	chr11:65832185:C:T	11	65832185	28	7.99103	0.564137	8.45767307692308|8.42593574468085|8.4049968220339|9.45796958250497|9.1737083984375|7.66515731462926|7.5069637254902|7.58217762376238|7.46341520467836|7.4484173151751|8.55525028790787|7.42641650485437|7.46325438596491|7.58731881188119|7.62697948207171|7.6651746506986|7.6804686|7.680652|7.6809114|7.63479920477137|7.61896487025948|8.64494163424125|7.86213199195171|7.93256328600406|7.95567046843177|8.99333106212425|8.22430439330544|7.92941548387097	0.0201477	7.44127	9.26609	dMean__Epithelial_2_ti_all_ENSG00000172803_chr11:65832185:C:T	Allegbe_Harris_2025	Terminal_Ileum	Enterocyte	naive	Terminal_Ileum_Enterocyte progenitor/precursor crypt OLFM4+	ge	IBDverse
dMean__Epithelial_2_ti_all	chr6:87705790:C:T	ibd	chr6_87657917_A_G	ENSG00000146282	RARS2	-0.335948	0.0619004	1.29e-07	0.867888	0.996064	chr6:87657917:A:G	6	87657917	73	-6.5285	0.500623	-7.0186295404814|-7.04797472527473|-7.00224563318777|-7.01667702407002|-7.0024672489083|-7.08067991169978|-7.01667702407002|-6.71775890985325|-6.80216687898089|-6.83491108742004|-6.77599217758985|-6.75833333333333|-6.743024|-6.7009330543933|-6.70164393305439|-6.78742768240343|-6.78742768240343|-6.64392199170124|-6.9161656587473|-6.51134346938775|-6.679418125|-6.67468583333333|-6.66512203742204|-6.68787291666667|-6.60527835051546|-6.61865702479339|-6.50228343558282|-6.52217540983606|-6.49555428571429|-6.58009855371901|-6.6038367219917|-6.6149466395112|-6.6149466395112|-6.6149466395112|-6.64200163599182|-6.64112474437628|-6.64517505112474|-6.638681799591|-6.63533678861789|-6.64885010183299|-6.77149979296066|-6.73143958762887|-6.61383279352227|-6.62724827586207|-6.67089714867617|-6.65755081300813|-6.68539795918367|-6.65714166666667|-6.69691751527495|-6.68499551020408|-6.78682383838384|-6.6443810483871|-6.61753614457831|-6.56015199203187|-6.56010199203187|-7.26671195652174|-6.93993657505285|-6.49377850098619|-6.49308027613412|-6.46840432220039|-6.50607193675889|-6.40536900584795|-6.21077920604915|-6.22227485822306|-6.19881619585687|-6.21833830188679|-5.75425714285714|-5.03374633333333|-5.02296771523179|-5.02293476821192|-5.053933|-5.04103554817276|-5.06497278797997	0.00685785	-7.05452	-5.03159	dMean__Epithelial_2_ti_all_ENSG00000146282_chr6:87657917:A:G	Allegbe_Harris_2025	Terminal_Ileum	Enterocyte	naive	Terminal_Ileum_Enterocyte progenitor/precursor crypt OLFM4+	ge	IBDverse
dMean__Epithelial_2_ti_all	chr22:21625649:C:T	uc	chr22_21625295_C_T	ENSG00000185651	UBE2L3	-0.249448	0.0487103	5.84e-07	0.932292	0.981753	chr22:21625295:C:T	22	21625295	86	-3.65157	0.236808	-3.74063373493976|-3.71312165109034|-3.70429538002981|-3.44911065006916|-3.08160627400768|-3.75054759036145|-3.70386417910448|-3.74975868544601|-3.70362552238806|-3.66647754800591|-3.46668254189944|-3.72873729323308|-3.71250573643411|-3.77636497622821|-3.66355790251108|-3.79709238095238|-3.51612241134752|-3.52111363636364|-3.78236097946288|-3.54787856115108|-3.74944417549168|-3.68893264984227|-3.79560554675119|-3.69681499250375|-3.72427702702703|-3.78966376582278|-3.56814503597122|-3.73897484939759|-3.68916701337296|-3.75354417549168|-3.55981850789096|-4.26654602076125|-3.52195460992908|-3.48832710843374|-3.80321653543307|-3.77948769716088|-4.31369234782609|-3.77921135646688|-3.79695752773376|-3.52400255681818|-3.53422678062678|-3.5190524822695|-3.77330519685039|-3.5386664764622|-3.52860284495021|-3.79750677165354|-3.694178125|-3.76109827315542|-3.71457020958084|-3.70166179104478|-3.6961388971684|-3.52746287339972|-3.83980619195046|-3.67813353115727|-3.690915625|-3.52528847795164|-3.74324053208138|-3.53753124108417|-3.52246136363636|-3.66927008928571|-3.2996406025825|-3.84699968992248|-3.50717411598303|-3.50189385964912|-3.49839478138223|-3.47842805049088|-3.51826974431818|-3.72997198795181|-3.5011317251462|-3.51121642011834|-3.67350474074074|-3.50636228813559|-4.54061861313869|-3.72858794992175|-3.67376347569956|-3.73060240963855|-3.74206722054381|-3.75933748103187|-3.76522811550152|-3.7826134351145|-3.93362547332186|-3.90049885057471|-3.08752889245586|-3.12600975609756|-3.04474744268078|-2.85001109215017	0.00275358	-4.22493	-3.08235	dMean__Epithelial_2_ti_all_ENSG00000185651_chr22:21625295:C:T	Allegbe_Harris_2025	Terminal_Ileum	Enterocyte	naive	Terminal_Ileum_Enterocyte progenitor/precursor crypt OLFM4+	ge	IBDverse
dMean__Epithelial_2_ti_all	chr8:128062656:C:G	uc	chr8_127802783_T_C	ENSG00000249859	PVT1	-0.204243	0.0434806	4.23e-06	0.947116	1	chr8:127802783:T:C	8	127802783	14	-0.60757	0.450283	-0.26043519650655|-0.39491256097561|-0.204849326086956|-0.613346229166667|-0.192957872807018|-0.392412557651992|-0.776841019230769|-1.15547230612245|-1.01218365384615|-1.81175676470588|-0.507884097859327|-0.383952835365854|-0.415466065830721|-0.383514725609756	0.0321631	-1.59846	-0.196823	dMean__Epithelial_2_ti_all_ENSG00000249859_chr8:127802783:T:C	Allegbe_Harris_2025	Terminal_Ileum	Enterocyte	naive	Terminal_Ileum_Enterocyte progenitor/precursor crypt OLFM4+	ge	IBDverse
dMean__Epithelial_2_ti_all	chr1:25386842:AACACAC:A	ibd	chr1_25235176_G_A	ENSG00000187010	RHD	-1.01024	0.0446838	7.1e-64	0.998947	0.950871	chr1:25235176:G:A	1	25235176	8	18.3226	0.734013	18.3680618181818|18.1465996376812|18.7165811023622|18.7745625550661|19.1218017817372|18.4195825892857|18.3633946784922|16.6706025917927	0.0917516	16.9289	19.061	dMean__Epithelial_2_ti_all_ENSG00000187010_chr1:25235176:G:A	Allegbe_Harris_2025	Terminal_Ileum	Enterocyte	naive	Terminal_Ileum_Enterocyte progenitor/precursor crypt OLFM4+	ge	IBDverse
dMean__Epithelial_2_ti_all	chr7:75073650:C:T	cd	chr7_75058325_G_A	ENSG00000274523	RCC1L	-0.336254	0.0582855	2.21e-08	0.981765	0.759618	chr7:75058325:G:A	7	75058325	16	-4.65106	0.506137	-3.73471603773585|-3.78052813990461|-3.66824651162791|-4.70187884012539|-4.70064851330203|-5.34585151033386|-4.76893831478537|-4.76011777777778|-5.0154495412844|-4.73706224328594|-4.77897698412698|-4.81317396825397|-4.81725643879173|-4.69961381987578|-4.70156359375|-5.39285888324873	0.0316335	-5.37523	-3.69317	dMean__Epithelial_2_ti_all_ENSG00000274523_chr7:75058325:G:A	Allegbe_Harris_2025	Terminal_Ileum	Enterocyte	naive	Terminal_Ileum_Enterocyte progenitor/precursor crypt OLFM4+	ge	IBDverse
dMean__Epithelial_2_ti_all	chr6:87705790:C:T	cd	chr6_87657917_A_G	ENSG00000146282	RARS2	-0.335948	0.0619004	1.29e-07	0.847367	0.832395	chr6:87657917:A:G	6	87657917	73	-4.71024	0.420889	-5.14024631410256|-5.19745299837926|-5.14771829855538|-5.16364154589372|-5.0189827856025|-5.1238785942492|-5.15533987138264|-4.99901872074883|-5.06933639240506|-5.10441608280255|-5.05527492113565|-5.0448031496063|-5.05195015772871|-5.0842|-5.03677012578616|-5.10151822580645|-5.10151822580645|-5.02726907378336|-5.2152845276873|-4.97747004680187|-5.08101537242472|-5.05338990536278|-5.06465039494471|-5.0633738170347|-4.98996884735203|-5.02105015673981|-4.64177605839416|-4.62619418604651|-4.59281616161616|-4.6629102489019|-4.70865281065089|-4.70715768115942|-4.70715768115942|-4.70715768115942|-4.72771295487627|-4.69972503617945|-4.71624179970972|-4.69799623733719|-4.71760939306358|-4.71760895953757|-4.74692946298984|-4.80817113402062|-4.72143554913295|-4.72826830680174|-4.71282086330935|-4.70619971264368|-4.72704906204906|-4.65905220483642|-4.69740928571429|-4.71995360230548|-4.80611988555079|-4.70801857142857|-4.70790428571429|-4.73841194244604|-4.72477934002869|-4.45098202396804|-4.18697704081633|-4.68995113960114|-4.67612457386364|-4.64374866008463|-4.70296057142857|-4.60863155680224|-4.48226766712142|-4.48444604904632|-4.47224375|-4.47787948369565|-3.97266441947566|-3.53245356725146|-3.56088321596244|-3.55668534583822|-3.55910774647887|-3.57865966981132|-3.57773431603774	0.0057656	-5.1704	-3.55862	dMean__Epithelial_2_ti_all_ENSG00000146282_chr6:87657917:A:G	Allegbe_Harris_2025	Terminal_Ileum	Enterocyte	naive	Terminal_Ileum_Enterocyte progenitor/precursor crypt OLFM4+	ge	IBDverse
dMean__Epithelial_2_ti_all	chr14:103440949:G:A	uc	chr14_103386388_C_T	ENSG00000075413	MARK3	-0.365406	0.0264417	4.17e-33	0.810535	1	chr14:103386388:C:T	14	103386388	99	-8.06517	0.478975	-9.59276504065041|-8.80495421686747|-8.26330613636364|-8.26931818181818|-8.26746977272727|-7.6940813559322|-8.16374539325843|-8.18236779279279|-8.30082460136674|-8.2503410430839|-8.30079954441913|-8.25042403628118|-8.32410045662101|-8.1754595505618|-8.01952426966292|-8.32002922374429|-8.10275233853007|-8.2123776523702|-8.17530606741573|-8.17524382022472|-7.51391797520661|-8.17244112359551|-8.22781832579185|-8.20900520361991|-8.24332239819005|-8.28172340909091|-6.86214463276836|-8.08980447427293|-8.19464920634921|-8.14138423423423|-8.19470068027211|-8.2573619047619|-8.22071489841987|-8.25725782312925|-8.25724761904762|-8.09885717488789|-7.96928971553611|-7.4211554192229|-7.53100770833333|-8.14133558558559|-8.06870509977827|-5.99920560131796|-8.01553744493392|-8.14211051454139|-8.1421096196868|-8.02965838926175|-8.03035822222222|-8.0519570155902|-8.06871339285714|-8.09783118040089|-8.12359483146068|-8.032908|-8.01575742793792|-7.9831770419426|-8.05161113585746|-7.94394197802198|-8.06909263392857|-7.24433466933868|-7.96225550660793|-7.89258515283843|-7.96209471365639|-7.8927519650655|-7.90323231441048|-7.9718231277533|-7.98974481236203|-7.97214030837004|-8.02529756097561|-7.92078818380744|-7.93914912280702|-8.02477294900222|-7.97419162995595|-8.0254800443459|-8.71574282238443|-8.06092494432071|-8.06156280623608|-7.97435682819383|-7.94878070175439|-7.96595252747253|-8.01919778761062|-7.62366101694915|-7.95356017505471|-7.95361772428884|-7.93529388646288|-7.98726549450549|-8.01688888888889|-8.08837293064877|-7.58957853881279|-7.90533668122271|-7.95766586956522|-7.90533108695652|-8.15441915367483|-7.98495381263616|-8.05717846153846|-8.0097249452954|-7.99142903930131|-7.45619877800407|-8.10049933628319|-8.17385446428571|-11.1634873417722	0.00483814	-8.76481	-7.3239	dMean__Epithelial_2_ti_all_ENSG00000075413_chr14:103386388:C:T	Allegbe_Harris_2025	Terminal_Ileum	Enterocyte	naive	Terminal_Ileum_Enterocyte progenitor/precursor crypt OLFM4+	ge	IBDverse
dMean__Epithelial_2_ti_all	chr1:2566588:A:G	uc	chr1_2559766_C_T	ENSG00000157873	TNFRSF14	0.204266	0.0468606	1.87e-05	0.891053	1	chr1:2559766:C:T	1	2559766	66	-2.67658	0.0958777	-2.51101074964639|-2.51404560906516|-2.52575846372689|-2.77649971428571|-2.52778819345661|-2.76016856330014|-2.52884964234621|-2.62226709585122|-2.68068978723404|-2.70665528571429|-2.72683314285714|-2.58201965317919|-2.74377399425287|-2.74009281609195|-2.71763338171263|-2.87817369942197|-2.72960736377025|-2.66051507042254|-2.7024495049505|-2.87477272727273|-2.90168497854077|-2.92645100286533|-2.58007012802276|-2.58984763271162|-2.48640727532097|-2.55383395149786|-2.57246446629213|-2.56984796633941|-2.60589858356941|-2.57887988748242|-2.58431292134831|-2.62932510760402|-2.53080763790665|-2.61103276353276|-2.66924310344828|-2.65752349570201|-2.659712482066|-2.66216163793103|-2.66149454022989|-2.71683328571429|-2.73044971181556|-2.72232198275862|-2.63964649499285|-2.72201163636364|-2.7047479374111|-2.68648480463097|-2.73458244972578|-2.69241404011461|-2.69223572453372|-2.62804|-2.64041637931035|-2.70858684971098|-2.63095549132948|-2.71361403762663|-2.57631402524544|-2.64412892804699|-2.73714442270059|-2.73390176817289|-2.74245216535433|-2.74771420118343|-2.72633776908024|-2.7543359375|-2.76835009823183|-2.76766980392157|-2.77859665354331|-2.7732652259332	0.00145269	-2.88699	-2.51291	dMean__Epithelial_2_ti_all_ENSG00000157873_chr1:2559766:C:T	Allegbe_Harris_2025	Terminal_Ileum	Enterocyte	naive	Terminal_Ileum_Enterocyte progenitor/precursor crypt OLFM4+	ge	IBDverse
dMean__Epithelial_2_ti_all	chr12:119671479:AGGCACCTCTTCACAGGAC:A	cd	chr12_119709120_G_A	ENSG00000111725	PRKAB1	0.605587	0.0771936	1.06e-13	0.99913	0.889791	chr12:119709120:G:A	12	119709120	6	5.0308	0.320973	5.27066924398625|5.27980789022299|5.24328068669528|4.62427681388013|5.14955238095238|4.61720031670626	0.0534955	4.61808	5.27867	dMean__Epithelial_2_ti_all_ENSG00000111725_chr12:119709120:G:A	Allegbe_Harris_2025	Terminal_Ileum	Enterocyte	naive	Terminal_Ileum_Enterocyte progenitor/precursor crypt OLFM4+	ge	IBDverse
dMean__Epithelial_2_ti_all	chr1:93203661:T:C	cd	chr1_93290635_G_A	ENSG00000117500	TMED5	-0.260637	0.042921	4.33e-09	0.833852	0.998753	chr1:93290635:G:A	1	93290635	160	3.79606	0.297159	3.92263312302839|3.67997426035503|3.79437951070336|3.8263829787234|3.43370112359551|3.85797009063444|3.53795464071856|3.79460838323353|3.88473960244648|3.48389955156951|3.83551784107946|3.86473413897281|3.90096951219512|3.50097971428571|3.91281039755352|3.47840071022727|3.83442938530735|3.84748691729323|3.46541555869873|5.03729762470309|3.44439058988764|3.59916818181818|3.43979621318373|3.62393731563422|3.45213023909986|3.45195850914205|3.45297172995781|3.45084317862166|3.673120056899|4.70421621129326|3.78809158050222|3.62033078014184|4.42122945205479|4.42310616438356|4.4227779109589|3.65987375886525|3.68088616262482|4.44504767641997|3.88114219219219|4.41397555555556|4.39893645655877|3.88259504504504|3.64287140825036|4.41109607508532|3.65794801699717|3.67434224751067|3.6586440509915|3.67409588652482|4.38872750424448|3.64819957627119|3.66402014184397|3.64841242937853|3.65857152974504|4.35248063973064|3.87813148425787|3.67439317211949|3.66986732954545|4.36707871621622|3.64733192090395|3.85280865671642|3.65172956152758|3.64772344632768|3.81220723076923|4.38759252971138|3.61122937062937|4.12631212121212|3.66336402266289|3.64913681241185|3.87895508982036|3.65325|4.0940009375|3.87187100149477|3.85462619047619|3.61064195804196|3.62723520336606|3.84003150074294|3.59081115819209|3.64354901129944|3.65718526912181|3.82825963855422|3.62393188202247|3.86073656716418|3.64454703389831|3.62901912798875|3.80945868263473|3.63924442877292|3.64438248587571|3.6146512605042|3.78318545727136|3.64496709039548|3.6359361971831|3.64043398876405|3.89271994002999|3.8701913561848|3.64572601969058|3.6405231741573|3.88107198211624|3.86595148205928|3.66333845070423|3.87275824665676|3.64955539971949|3.64415826330532|3.64977419354839|3.88355290611028|3.91732210526316|3.69858776671408|3.68261685552408|3.68244589235128|3.92160271493213|3.68284773371105|3.90652818590705|3.69003347517731|3.8999751497006|3.67770099009901|3.68807234042553|3.57345910364146|3.67501483050847|3.67978925035361|3.6738615819209|3.67390960451977|3.67576195190948|3.6802545325779|3.67995609065156|3.89793413173653|3.68504822695036|3.68299673758865|3.67989490084986|3.6757170212766|3.89893393393393|4.76066468172485|3.79643184615385|3.70099489795918|3.66090261627907|3.70132157434402|3.70770569343066|3.80096456086287|3.69262130434783|3.70320450581395|3.6920352173913|5.04233399209486|3.71884256559767|3.73055365497076|3.82181203703704|3.72899561403509|3.72879649122807|3.72894005847953|3.77943235724744|3.76841576642336|3.84224478527607|3.84160306748466|4.69457181818182|3.83297859327217|3.84219325153374|4.01446189735614|3.7248253968254|3.95261761102603|3.98309057187017|3.35346850393701|3.29756671875|3.02098767334361	0.00185724	3.43964	4.69481	dMean__Epithelial_2_ti_all_ENSG00000117500_chr1:93290635:G:A	Allegbe_Harris_2025	Terminal_Ileum	Enterocyte	naive	Terminal_Ileum_Enterocyte progenitor/precursor crypt OLFM4+	ge	IBDverse
dMean__Epithelial_2_ti_all	chr12:6402491:G:A	cd	chr12_6402491_G_A	ENSG00000256433	ENSG00000256433	-0.370602	0.0681223	1.21e-07	0.998575	1	chr12:6402491:G:A	12	6402491	9	-4.12281	0.263443	-3.97330952380952|-4.27638944444444|-4.18636764705882|-3.51381594488189|-4.13087023370234|-4.28348443877551|-4.299771446863|-4.05029781420765|-4.3909756097561	0.0292715	-4.37273	-3.60571	dMean__Epithelial_2_ti_all_ENSG00000256433_chr12:6402491:G:A	Allegbe_Harris_2025	Terminal_Ileum	Enterocyte	naive	Terminal_Ileum_Enterocyte progenitor/precursor crypt OLFM4+	ge	IBDverse
dMean__Epithelial_2_ti_all	chr18:49639885:T:C	cd	chr18_49633413_T_A	ENSG00000101670	LIPG	0.340966	0.0592828	2.42e-08	0.964039	0.901612	chr18:49633413:T:A	18	49633413	32	5.03459	0.231237	5.67331830282862|4.66901302931596|4.75820564784053|4.63526058631922|4.72084577114428|4.91722373158756|4.69454540983607|4.68492504091653|4.78523217247098|4.87188341625207|4.93948951747088|5.27391921005386|5.23907910714286|5.33425545454545|5.20170531914894|5.21132717584369|5.20410017825312|5.2204346975089|5.27648884892086|5.11934229390681|5.02945457746479|5.10158607142857|4.99473076923077|5.10054642857143|5.09193404634581|5.11017066189624|5.11934229390681|5.11965591397849|5.06997594254937|4.89363647469459|5.0210372173913|5.02433710801394	0.00722615	4.66142	5.41054	dMean__Epithelial_2_ti_all_ENSG00000101670_chr18:49633413:T:A	Allegbe_Harris_2025	Terminal_Ileum	Enterocyte	naive	Terminal_Ileum_Enterocyte progenitor/precursor crypt OLFM4+	ge	IBDverse
dMean__Epithelial_2_ti_all	chr12:119671479:AGGCACCTCTTCACAGGAC:A	uc	chr12_119709120_G_A	ENSG00000111725	PRKAB1	0.605587	0.0771936	1.06e-13	0.993632	0.789949	chr12:119709120:G:A	12	119709120	6	4.35819	0.269363	4.2932533240028|4.30507412587413|4.22728166089965|4.00517964480874|4.78725185770751|4.53109867909868	0.0448939	4.03294	4.75523	dMean__Epithelial_2_ti_all_ENSG00000111725_chr12:119709120:G:A	Allegbe_Harris_2025	Terminal_Ileum	Enterocyte	naive	Terminal_Ileum_Enterocyte progenitor/precursor crypt OLFM4+	ge	IBDverse
dMean__Epithelial_2_ti_all	chr19:19329257:C:T	ibd	chr19_19357128_T_C	ENSG00000213996	TM6SF2	0.149799	0.0346782	2.21e-05	0.852787	0.942278	chr19:19357128:T:C	19	19357128	144	-3.51323	0.249882	-3.83129970845481|-3.74700630630631|-3.92663777777778|-3.96280350877193|-3.90006077348066|-3.90970526315789|-3.88563746556474|-3.81193076923077|-3.87556126373626|-4.766125|-3.87286126373626|-3.78354623655914|-3.88264132231405|-3.8827261707989|-3.88285950413223|-3.90310110803324|-3.8397914893617|-3.8516064|-3.83114986737401|-3.82054270557029|-3.81743395225464|-3.80930211640212|-3.82521675531915|-3.82934867021277|-3.90109051490515|-3.61082055137845|-3.84149386666667|-3.82021436170213|-3.84076711229946|-3.82046675531915|-3.8787726519337|-3.81156266666667|-3.81288936170213|-3.50037440758294|-3.64843333333333|-3.3262430523918|-3.63955246305419|-3.62617037037037|-3.33017873303167|-3.62624162561576|-3.3441700228833|-3.73879139240506|-3.5537356626506|-3.51927559808612|-3.55326038647343|-3.50102448036952|-3.59512469437653|-3.65680955882353|-3.51016226851852|-3.61347272727273|-3.6313812345679|-3.68587902439024|-3.86152748091603|-3.6882355|-3.600946875|-3.5913656097561|-3.58265815085158|-3.43294032634033|-3.67317331670823|-3.47198932038835|-3.4719286407767|-3.44241975308642|-3.45242153465347|-3.41538453865337|-3.44644158415842|-3.40647738693467|-3.47327797468354|-3.66614157894737|-3.64851937172775|-3.47724405063291|-3.46848308080808|-3.46092644836272|-3.45494110275689|-3.24771678486998|-3.44352155388471|-3.3961345959596|-3.39683484848485|-3.51912654639175|-3.29582282878412|-3.31369002493766|-3.30343432835821|-3.26228391959799|-3.2770648989899|-3.13530097560976|-3.28538465473146|-3.38017335025381|-3.28016071428571|-3.32128813131313|-3.7031843575419|-3.25794886075949|-3.24967676767677|-3.28450773067332|-3.26617411167513|-3.35026132315522|-3.30131748071979|-3.28373350383632|-3.28446777493606|-3.27644897959184|-3.31605138539043|-3.35119974489796|-3.32450429292929|-3.31734924242424|-3.3077443324937|-3.30705062972292|-3.30707304785894|-3.30705944584383|-3.29843425692695|-3.2434885786802|-3.32368810126582|-3.44114907651715|-3.35578081841432|-3.32151037974684|-3.32148506329114|-3.34441584415584|-3.3329076142132|-3.32424886075949|-3.35111607142857|-3.29944648241206|-3.37503861892583|-3.34288396946565|-3.15227355769231|-3.34166590330789|-3.31404948979592|-3.30956549118388|-3.50529047619048|-3.30136055276382|-3.33383705583756|-3.28919924050633|-3.28474206549118|-3.30119246231156|-3.13429570405728|-3.31675062972292|-3.32724860759494|-3.30153693467337|-3.26359195979899|-3.29313520408163|-3.12230288461538|-3.25571353383459|-3.22586111111111|-3.57691302083333|-3.59142670157068|-3.58253054830287|-3.5450188630491|-3.33203714285714	0.00173529	-3.90591	-3.19459	dMean__Epithelial_2_ti_all_ENSG00000213996_chr19:19357128:T:C	Allegbe_Harris_2025	Terminal_Ileum	Enterocyte	naive	Terminal_Ileum_Enterocyte progenitor/precursor crypt OLFM4+	ge	IBDverse
dMean__Epithelial_2_ti_all	chr8:118942238:GCC:G	cd	chr8_118964017_G_A	ENSG00000164761	TNFRSF11B	-0.345305	0.0601455	2.56e-08	0.813037	0.638357	chr8:118964017:G:A	8	118964017	139	-6.09044	1.77917	-5.61145846560847|-7.39151897810219|-7.50202072289157|-7.49393301435407|-7.02874885844749|-7.04200692840647|-7.13444837962963|-7.14558441860465|-6.29475267665953|-6.79608215859031|-6.31086652892562|-7.02493101952278|-6.92394879649891|-6.72350873362445|-11.9273810714286|-11.8348191489362|-11.75155|-11.8443546099291|-7.03457412280702|-12.076428113879|-12.1162885714286|-7.1117431670282|-6.9912480349345|-7.23461699779249|-4.88210322580645|-4.89899559164733|-6.67476720977597|-4.6387103926097|-6.95357675438597|-6.84756430107527|-11.749595035461|-4.58087722095672|-6.83708804347826|-6.82192299349241|-6.64799502164502|-11.1392967741935|-11.1026405144695|-11.1388548387097|-6.802945|-6.79512168141593|-6.43142562358277|-7.50836196319019|-7.15142042042042|-7.15377842565598|-7.21288470588235|-6.01764193548387|-6.64835696517413|-6.82499941520468|-6.29887619047619|-6.59199512195122|-6.23840495049505|-6.20345777777778|-6.82967514450867|-6.20387580246914|-6.82953901734104|-6.59206878048781|-6.88446220930233|-5.82798849765258|-6.0821152173913|-6.17845111111111|-5.54015|-5.05950816831683|-5.26198438287154|-4.81192682352941|-4.80082629107981|-5.20097291666667|-5.16464781609195|-4.7449252900232|-5.31303902439024|-4.73438657407407|-5.06533180778032|-5.14196384439359|-5.17673502304147|-4.78966666666667|-5.15325756880734|-5.16438344827586|-4.75173953488372|-5.1773732718894|-5.32895244565217|-4.75647139534884|-4.84748528037383|-4.83618578088578|-5.16654229885058|-5.18247621247113|-4.80383608490566|-5.34480246575342|-4.79212894117647|-5.19323101851852|-5.35943076923077|-4.78097488262911|-4.78098028169014|-4.82629763033175|-4.83792114014252|-4.98684622222222|-5.20650116009281|-4.81631678486998|-5.22965594405594|-4.80073702830189|-5.23992219626168|-4.81503711583924|-4.96352168141593|-5.23033752913753|-5.23078578088578|-4.81461158392435|-5.21034638694639|-5.2225785046729|-4.81276966824645|-5.35522892561984|-5.32213|-5.23490210772834|-5.23348946135831|-4.81279620853081|-5.19820837209302|-5.36902541436464|-5.36930331491713|-4.83577333333333|-5.19746162790698|-4.823632304038|-5.20988391608392|-4.78971320754717|-5.19333114754098|-5.36905303867403|-4.82468171021378|-5.24758075117371|-5.03802252252252|-4.86168708133971|-5.43560977653631|-4.85055035799523|-4.76881680497925|-4.79642958333333|-4.88452211538462|-4.74524676409186|-5.27369339622641|-4.7955243498818|-5.24577370892019|-5.22131004672897|-5.44641681818182|-5.31577933491686|-5.46633154362416	0.0127998	-11.8401	-4.74507	dMean__Epithelial_2_ti_all_ENSG00000164761_chr8:118964017:G:A	Allegbe_Harris_2025	Terminal_Ileum	Enterocyte	naive	Terminal_Ileum_Enterocyte progenitor/precursor crypt OLFM4+	ge	IBDverse
dMean__Epithelial_2_ti_all	chr16:28485738:T:A	cd	chr16_28487970_A_G	ENSG00000184730	APOBR	0.463245	0.0437936	4.67e-22	0.966461	0.998296	chr16:28487970:A:G	16	28487970	227	4.26785	0.267986	4.64145876826722|4.60934864864865|4.65471017471737|4.70223075335397|4.65506991701245|5.4117796803653|4.70542394366197|4.68472303822938|4.80400631364562|4.71973083923155|4.48881353166987|4.51724444444444|4.49541934552454|4.07291816283925|4.53425802348337|4.52071686046512|4.13226585365854|4.12956641949153|4.1316563559322|4.50528323643411|4.47447365384615|4.59113339940535|4.47341545189504|4.41534294117647|4.37715835777126|4.38368031189084|4.34108108108108|4.52709917012448|4.51984242424242|4.53498759439051|4.53992354211663|3.9473795112782|3.88370294930876|3.91696483208955|4.00359318826868|4.01457039159503|3.95418644067797|4.59308013172338|4.58138126361656|4.5340625|4.05291996161228|4.39817194092827|4.50697081081081|4.52642504930966|4.07543461538462|4.07531711538462|4.00304341232227|4.50308498527969|4.49349266144814|4.54767393509128|4.53899861523244|4.54450227048371|4.48341072492552|4.51727359050445|4.5167256181998|4.52091188118812|4.45888484251969|4.51684075173096|4.48143964671246|4.52547056491576|4.49408531746032|4.40782191119691|4.51770834160874|4.48917867719645|4.48911618953603|4.51466997026759|4.41886117764471|4.4329542|4.43227357357357|4.50175396825397|4.4284084|4.47941322803554|4.428509|4.44367662988967|4.428543|4.42022654690619|4.4106719123506|4.48029113300493|4.43465505505505|4.4980253214639|4.45587720883534|4.47458135080645|4.44147165668663|4.44218512974052|4.44586783216783|4.51041377245509|4.51013323353293|4.35784879459981|4.48570945273632|4.50246862549801|4.41127064676617|4.50269023904382|4.40400415430267|4.41277224975223|4.40836871287129|4.49800049751244|4.42374339622642|4.51369030969031|4.50836460618146|4.43062288557214|4.50932845691383|4.43954835493519|4.5487800804829|4.5214155|4.51687062937063|4.51528015952144|4.42103240832507|4.42569722222222|4.43894766169154|4.37051351888668|4.4216124876115|4.50237932405567|4.3890087124879|4.49804438927507|4.64012567132116|4.48460693069307|4.4124118694362|4.41501139742319|4.42123657086224|4.40131262327416|4.4813012409514|4.47666291322314|4.48112409513961|4.47713357438017|4.54420924369748|4.54513876698015|4.57536945917285|4.57439281183932|4.50575904860393|4.5410944386149|4.39971804435484|4.39153199195171|4.43805102040816|3.96690506072874|3.91438366935484|3.97812324873096|3.98617426246185|3.98110142276423|3.98522583926755|3.98981924643585|3.95400183299389|3.96115348837209|4.02189021406728|3.96160682730924|4.00931463414634|3.99651552604699|4.02141590214067|3.98489535353535|3.99732928064843|4.04129959058342|4.20199119830329|4.04959313215401|3.99459368635438|4.03032476875642|4.04258608247423|3.97566802030457|4.01817227319062|4.03280725388601|4.03872667353244|4.03462397119342|4.04661836945304|4.04700185758514|4.03895653964985|4.04700185758514|4.07662193347193|4.04985422680412|4.2445307120085|4.03819320288363|4.05537207859359|3.94311106514995|4.02863250517598|4.05141219008264|4.04786687306501|4.03543930041152|4.13752248704663|4.00279826530612|4.07052898550725|4.07853558091286|4.05210227272727|4.03537713697219|4.06521409326425|4.04295175257732|4.02446680455015|4.04267835051546|4.03813429454171|4.04674571723426|4.03280725388601|3.88966352705411|4.04335773195876|4.05963768115942|4.07094312306101|4.0062462640737|4.0509819214876|4.06813049792531|4.06395305699482|4.05974575569358|4.05084989669422|4.05974606625259|4.053811875|4.06807417012448|4.06363129533679|4.06403958549223|4.059566873706|4.10941256544503|4.06118498964803|4.05634415718718|3.88631137724551|4.04471835051546|4.07101150627615|4.05991489141675|4.08924043659044|4.06374958677686|4.06353894628099|4.02501688843398|4.02128629856851|4.06778459152017|4.06771716649431|4.08846600831601|3.8198600886918|3.80113517699115|3.6882661097852|3.73076528384279|3.71255277475517|3.73429279475983|3.70914657980456|3.75323241758242|3.72796105032823	0.00118055	3.7466	4.66545	dMean__Epithelial_2_ti_all_ENSG00000184730_chr16:28487970:A:G	Allegbe_Harris_2025	Terminal_Ileum	Enterocyte	naive	Terminal_Ileum_Enterocyte progenitor/precursor crypt OLFM4+	ge	IBDverse
dMean__Epithelial_2_ti_all	chr22:21625649:C:T	ibd	chr22_21625295_C_T	ENSG00000185651	UBE2L3	-0.249448	0.0487103	5.84e-07	0.93191	0.981753	chr22:21625295:C:T	22	21625295	86	-3.16292	0.142242	-3.18842207958922|-3.17843213333333|-3.19483573264782|-3.01901573849879|-2.86516011904762|-3.19687240051348|-3.19792396907216|-3.21623597315436|-3.18949755784062|-3.20698359173127|-3.04184399509804|-3.17898756410256|-3.20129171122995|-3.24202217687075|-3.21273147668394|-3.2679893442623|-3.19441533505155|-3.17803076923077|-3.22238829071332|-3.20230597402597|-3.20204470284238|-3.15199905660377|-3.23215533063428|-3.21483129074316|-3.2254466840052|-3.24095737483085|-3.22478647594278|-3.23265533854167|-3.22442779220779|-3.28186865079365|-3.19329922779923|-3.23630393700787|-3.23725945241199|-3.05573773087071|-3.2416677852349|-3.22502718707941|-3.18814023136247|-3.2075234270415|-3.22026908602151|-3.18063820512821|-3.20546149870801|-3.03292420537897|-3.21186166219839|-3.21321917098446|-3.16404056122449|-3.2368010738255|-3.21565764248705|-3.21155442359249|-3.20171987096774|-3.23352464146023|-3.21674345006485|-3.18332015404365|-3.24674712041885|-3.19878967741935|-3.21698482490272|-3.17321101152369|-3.22362628032345|-3.19151788931789|-3.20389250645995|-3.20643628088427|-2.77759601449275|-3.18525648267009|-3.15869057324841|-3.04744961832061|-3.21707120622568|-3.05057712177122|-3.1713980793854|-3.19162551546392|-3.06237097186701|-3.05087699228792|-3.21193743523316|-3.1991037371134|-3.39926092896175|-3.21534102564103|-3.17768840764331|-3.21286640726329|-3.21720584415584|-3.22999139504563|-3.23858836601307|-3.26001552631579|-3.27426418338109|-3.25397780821918|-2.54435251322751|-2.5296|-2.73592995245642|-2.79749832495812	0.00165398	-3.27348	-2.74114	dMean__Epithelial_2_ti_all_ENSG00000185651_chr22:21625295:C:T	Allegbe_Harris_2025	Terminal_Ileum	Enterocyte	naive	Terminal_Ileum_Enterocyte progenitor/precursor crypt OLFM4+	ge	IBDverse
dMean__Epithelial_2_ti_all	chr7:75073650:C:T	ibd	chr7_75058325_G_A	ENSG00000274523	RCC1L	-0.336254	0.0582855	2.21e-08	0.98708	0.989619	chr7:75058325:G:A	7	75058325	16	-5.10916	0.558683	-4.20403433628319|-4.18653556338028|-4.04447692307692|-5.04167848739496|-5.03978926174497|-5.72834855195911|-5.1540587628866|-5.13505856164384|-5.41271287128713|-5.2698776801406|-5.30062588028169|-5.31982385964912|-5.34401111111111|-5.20025996563574|-5.15239845890411|-6.21282573099415	0.0349177	-6.03115	-4.09775	dMean__Epithelial_2_ti_all_ENSG00000274523_chr7:75058325:G:A	Allegbe_Harris_2025	Terminal_Ileum	Enterocyte	naive	Terminal_Ileum_Enterocyte progenitor/precursor crypt OLFM4+	ge	IBDverse
dMean__Epithelial_2_ti_all	chr5:73224708:C:T	ibd	chr5_73224708_C_T	ENSG00000251493	FOXD1	0.442494	0.0527594	2.95e-15	0.985233	1	chr5:73224708:C:T	5	73224708	30	-8.43749	0.41237	-7.73931519699812|-8.48019476744186|-7.10143917525773|-8.47179174664107|-8.55413410852713|-8.51973262548263|-8.41243726235741|-8.63556066536204|-8.54364444444444|-7.0592132231405|-8.54350721247563|-8.52689377431907|-8.75171287128713|-8.23262381852552|-8.41766603053435|-8.49484941860465|-8.594744140625|-8.57710019493178|-8.58482374429224|-8.55945945945946|-8.63806095890411|-8.81596497695852|-8.62501002277904|-8.60305560640732|-8.52371108597285|-8.68241857798165|-8.62016055045872|-8.64001448275862|-8.52695284738041|-8.6484905370844	0.0137457	-8.76938	-7.08983	dMean__Epithelial_2_ti_all_ENSG00000251493_chr5:73224708:C:T	Allegbe_Harris_2025	Terminal_Ileum	Enterocyte	naive	Terminal_Ileum_Enterocyte progenitor/precursor crypt OLFM4+	ge	IBDverse
dMean__Epithelial_2_ti_all	chr17:1452257:T:C	ibd	chr17_1453866_C_G	ENSG00000167193	CRK	-0.184492	0.0316297	1.58e-08	0.913477	0.734248	chr17:1453866:C:G	17	1453866	46	-3.91663	0.851235	-3.6036119133574|-3.76465994236311|-3.83529749216301|-3.79552442748092|-3.217878|-3.78319574829932|-3.87107821428571|-4.18847904411765|-4.02664681818182|-3.96413862815884|-4.01541722846442|-7.51575535211268|-3.83337700729927|-3.18268989361702|-3.20545411764706|-3.78448498498498|-3.60943287671233|-3.34344469273743|-3.61415448275862|-3.81075060606061|-3.36783711111111|-3.60163092783505|-3.42598660130719|-3.34068347222222|-3.27871287671233|-3.45199111842105|-3.22633467741936|-6.54102389937107|-3.27829153005464|-3.58976576271186|-3.30006010498688|-3.24393432432432|-3.48945691489362|-3.52682809917355|-4.88073227513228|-3.7923306122449|-3.58695346260388|-3.37997119113573|-4.27830830039526|-4.29607837301587|-4.73134449152542|-5.09565560538117|-4.03829665271966|-3.76142426778243|-4.06516915887851|-5.6307288	0.0185051	-6.42724	-3.20701	dMean__Epithelial_2_ti_all_ENSG00000167193_chr17:1453866:C:G	Allegbe_Harris_2025	Terminal_Ileum	Enterocyte	naive	Terminal_Ileum_Enterocyte progenitor/precursor crypt OLFM4+	ge	IBDverse
dMean__Epithelial_2_ti_all	chr17:78748473:C:A	ibd	chr17_78765957_G_A	ENSG00000108669	CYTH1	-0.275717	0.03456	4.45e-14	0.938272	1	chr17:78765957:G:A	17	78765957	98	-5.94279	0.72862	-5.34972261072261|-6.54528837209302|-6.51442476851852|-5.2717375|-5.32060596330275|-5.3947411627907|-5.34137649769585|-5.28792889908257|-5.35458845265589|-5.15934748858447|-5.10208803611738|-6.30116863636364|-6.32218009153318|-6.08731712962963|-6.08741134259259|-5.23314398148148|-5.22787860465116|-5.20420717592593|-6.47005188679245|-6.39058904428904|-6.48106524822695|-6.50574404761905|-5.24088251748252|-6.54532773892774|-6.53690747663551|-5.33336596736597|-5.08703801843318|-5.30227659574468|-5.30337328605201|-6.46827223529412|-6.53900473933649|-6.58802692307692|-6.57469544364508|-5.34201023809524|-6.57596115107914|-5.34331880952381|-5.35606515513127|-5.38707971014493|-5.50041593137255|-5.22984009546539|-5.21712928571429|-6.42958657074341|-6.4530103117506|-4.88759300225734|-4.9202675|-5.2973859223301|-5.18361995249406|-5.17034028436019|-5.24119951923077|-6.64101199040767|-5.58131995073892|-6.67595690072639|-5.5387835|-5.45096722891566|-5.88399067055394|-5.59689221105528|-5.44113512195122|-6.58686698795181|-6.58667662650602|-5.41385582524272|-5.37849831325301|-6.37867772511848|-5.20912725060827|-5.30014180929095|-5.30087139364303|-5.61699506849315|-6.96083188010899|-6.32767139364303|-5.06677555012225|-6.31118463414634|-6.19123728813559|-6.18026521739131|-6.67884986737401|-5.49687635869565|-5.34989444444444|-6.75228257372654|-5.33022777777778|-5.36644470899471|-6.21635751789976|-5.05059526066351|-6.3259860911271|-6.66961282051282|-5.37645313283208|-5.28830049627792|-6.917715|-8.09651743421053|-7.35048925373134|-7.18328397626113|-7.17378608695652|-7.25845029585799|-7.4291084592145|-7.48316516516516|-7.53435714285714|-5.98030421686747|-6.0742244648318|-6.06887371601209|-6.12077787878788|-6.19397458745875	0.0074349	-7.46019	-5.05747	dMean__Epithelial_2_ti_all_ENSG00000108669_chr17:78765957:G:A	Allegbe_Harris_2025	Terminal_Ileum	Enterocyte	naive	Terminal_Ileum_Enterocyte progenitor/precursor crypt OLFM4+	ge	IBDverse
dMean__Epithelial_2_ti_all	chr22:35297751:G:C	uc	chr22_35300938_A_G	ENSG00000100284	TOM1	0.191803	0.0452469	3.1e-05	0.807203	0.757213	chr22:35300938:A:G	22	35300938	125	3.16352	0.140301	3.41542640144665|3.2285|3.28991501831502|3.2624552919708|3.24647368421053|2.83636395759717|3.09629092664093|3.24480326678766|2.84165268817204|2.88188272727273|3.04767223168654|3.2330752293578|3.22686422018349|2.78647065217391|2.80827226277372|2.93626296958855|3.17432079566004|3.15273626570916|3.16815342960289|3.16378234234234|3.17559457504521|3.17973442028986|3.1319987012987|3.12029843478261|3.44759759259259|3.12638848920863|3.56532740740741|3.02534569892473|3.13862813620072|3.14550718132855|3.13062154398564|3.13868387096774|3.13860143369176|3.13809874551971|3.15652661870504|3.14218779174147|3.14937625899281|3.15690612612613|3.1572836036036|3.13819014336918|3.14362621184919|3.14420700179533|3.14959082733813|3.14407432675045|3.15123489208633|3.15649963963964|2.94825482233503|3.12949245960503|3.12268154121864|3.11156821428571|2.94738169014084|3.13132432432432|3.13223423423423|3.50882697247706|3.34273780487805|3.11216726296959|3.11080107334526|3.11728637992832|3.11182415026834|3.12356301615799|3.11698010752688|3.11717437275986|3.26973458646617|3.2629703564728|3.26324896810507|3.26359549718574|3.54784712430427|3.26977631578947|3.23359460966543|3.25350291595197|3.26919230769231|3.53289485294118|3.04117155322862|3.26301891385768|3.27057166979362|3.24969157303371|3.23839179104478|3.16969965277778|3.28041285444234|3.31126125954198|3.2799640831758|3.06131851851852|3.27792867924528|3.55190981481481|3.28006994328922|3.55168454376164|3.28001323251418|3.28624924242424|3.14449402173913|3.13446119133574|3.12642234234234|3.13233537906137|3.14263134057971|3.13770578661844|3.1317119133574|2.9661441025641|3.12102589928058|3.00152458410351|3.13204223826715|3.1433902173913|2.9660705982906|3.14448820326679|3.12815992779783|3.14434791288566|3.13910289855072|3.11609838129496|3.11616834532374|3.13530335820896|3.13304104882459|3.10320386029412|3.15623442622951|3.24941794871795|3.16058884826325|2.9338714770798|3.08713945454545|3.10675631768953|2.81920526315789|3.19076333333333|3.2088156424581|3.20886163873371|3.12832345454545|3.14109561243144|3.14127861060329|3.07972303473492|3.21060019569472	0.00112241	2.83689	3.54635	dMean__Epithelial_2_ti_all_ENSG00000100284_chr22:35300938:A:G	Allegbe_Harris_2025	Terminal_Ileum	Enterocyte	naive	Terminal_Ileum_Enterocyte progenitor/precursor crypt OLFM4+	ge	IBDverse
dMean__Epithelial_2_ti_all	chr1:33450150:T:C	uc	chr1_33351125_G_A	ENSG00000233246	PHC2-AS1	-0.307492	0.0727681	3.28e-05	0.825358	0.966966	chr1:33351125:G:A	1	33351125	72	5.2853	0.267526	6.52663540229885|4.82083651685393|4.80837779850746|5.12856769230769|5.13851001926782|5.11923128598848|5.12862038461538|5.27439658444023|5.28505836501901|5.29427923809524|5.29427923809524|5.28616228571429|5.23548301886793|5.23102339622641|4.99063409961686|5.21274934333959|5.21197448405253|5.17875932835821|5.9361416988417|5.21526037735849|5.2990260952381|5.32752643678161|5.20811350844278|5.29979752380952|5.27142125237192|5.32571455938697|5.32567279693487|5.5948406|5.31549426386233|6.03166072874494|5.30563167938931|5.41990980392157|5.31312182163188|5.32322243346008|5.56686401590457|5.3219530418251|5.33269638095238|5.33349847619048|5.21608979206049|5.33230133333333|5.61456452905812|5.34133778625954|5.60934589178357|5.31877566539924|5.30302523719165|5.56275049701789|5.57496852589641|5.57496852589641|5.3206319391635|5.3206319391635|5.3407497029703|5.29974128787879|5.31158049242424|5.17999426386233|5.52654861660079|5.27479811320755|5.27461018867925|5.15064353612167|5.36026615678776|5.16075923809524|5.27436377358491|4.92308174904943|4.96556854368932|4.97919980544747|4.78425009746589|4.95996065891473|4.9889918128655|4.9600265503876|5.06158779069767|4.92013283018868|5.12411962264151|5.39773134328358	0.00371564	4.81803	5.95763	dMean__Epithelial_2_ti_all_ENSG00000233246_chr1:33351125:G:A	Allegbe_Harris_2025	Terminal_Ileum	Enterocyte	naive	Terminal_Ileum_Enterocyte progenitor/precursor crypt OLFM4+	ge	IBDverse
dMean__Epithelial_2_ti_all	chr14:65071413:A:G	ibd	chr14_65072745_C_G	ENSG00000125952	MAX	0.336329	0.0403889	4.41e-15	0.88959	0.668831	chr14:65072745:C:G	14	65072745	48	8.58419	0.553752	6.47315516372796|8.2480052356021|8.27030311688312|8.37105026178011|7.92019423558897|8.22207310704961|8.56631051212938|6.71069054726368|8.83414059139785|8.9687792|9.19732786885246|8.62671527777778|8.65514206128134|9.17376130790191|8.79504836956522|8.90692360742706|9.09927868852459|10.1034555555556|8.76563698630137|8.67480814606741|8.76688378378378|8.82256914893617|8.8566112|8.92383048128342|8.76423542857143|8.82729143646409|8.87563786666667|8.73531081794195|8.5968620498615|9.15880366197183|9.04575900277008|8.5479109947644|8.5599052631579|8.7775314516129|8.66107029177719|8.75336997319035|8.5622297752809|8.7315272|8.39759119170984|8.41989917355372|8.51496675900277|8.57520580110497|8.52933461538462|8.17517479452055|8.18647032967033|8.33400197183099|8.11631739130435|8.24179203296703	0.0115365	6.92235	9.1932	dMean__Epithelial_2_ti_all_ENSG00000125952_chr14:65072745:C:G	Allegbe_Harris_2025	Terminal_Ileum	Enterocyte	naive	Terminal_Ileum_Enterocyte progenitor/precursor crypt OLFM4+	ge	IBDverse
dMean__Epithelial_2_ti_all	chr7:75073650:C:T	uc	chr7_75058325_G_A	ENSG00000274523	RCC1L	-0.336254	0.0582855	2.21e-08	0.987693	1	chr7:75058325:G:A	7	75058325	16	-5.59208	0.509944	-4.82780365853659|-4.7559044|-4.55880346820809|-5.44428076225045|-5.50130842490842|-6.03687719928187|-5.58596312849162|-5.54320554528651|-6.07426666666667|-5.73338508604207|-5.78991442307692|-5.82015278310941|-5.84952567567568|-5.82029096153846|-5.6138072761194|-6.51774969325153	0.0318715	-6.35144	-4.63272	dMean__Epithelial_2_ti_all_ENSG00000274523_chr7:75058325:G:A	Allegbe_Harris_2025	Terminal_Ileum	Enterocyte	naive	Terminal_Ileum_Enterocyte progenitor/precursor crypt OLFM4+	ge	IBDverse
dMean__Epithelial_2_ti_all	chr2:233274822:G:A	cd	chr2_233237656_T_G	ENSG00000085978	ATG16L1	0.274292	0.0568759	2.39e-06	0.894286	0.722726	chr2:233237656:T:G	2	233237656	69	1.10219	0.0686981	1.12125280898876|1.10995425383543|1.13018960674157|1.13191818604651|1.40869586206897|1.38088356164384|1.14916242038217|1.41096779835391|1.11632562699498|1.13334495203289|1.09086948764867|1.11035236728838|1.11020817790531|1.05439292196007|1.11519351896303|1.1284552138395|1.12841254204709|1.12129507109005|1.14466062767475|1.12367406175772|1.13237818441065|1.1236138849263|1.11721472569779|1.08394818875119|1.06596127801621|1.08443377862595|1.0856611747851|1.08438835877863|1.08516293774319|1.10072136341815|1.08189352517986|1.0901322147651|1.08380047687172|1.09017482014388|1.08654096558317|1.08594043977055|1.08976580335731|1.08134330783939|1.0712816091954|1.08283283867879|1.08139426660296|1.08103293499044|1.07946056405354|1.0825609966459|1.08204555023923|1.08120315687227|1.08263790129372|1.04690272596844|1.07999774255524|1.07166371006199|1.07352559379544|1.0704285850405|1.06952347619048|1.06731725301205|1.06943904761905|1.05996195910604|1.07962663438257|1.07896945107399|1.07781542502388|1.0794982330468|1.06710351706037|1.06913450095969|1.05702997957099|1.05466850152905|1.05520632330444|1.05467823649337|1.05589668367347|1.05409826707441|1.06089480387163	0.00099562	1.0543	1.38923	dMean__Epithelial_2_ti_all_ENSG00000085978_chr2:233237656:T:G	Allegbe_Harris_2025	Terminal_Ileum	Enterocyte	naive	Terminal_Ileum_Enterocyte progenitor/precursor crypt OLFM4+	ge	IBDverse
dMean__Epithelial_2_ti_all	chr10:73885338:A:C	uc	chr10_73816205_T_C	ENSG00000148660	CAMK2G	-0.167463	0.0364689	6.78e-06	0.860154	0.710434	chr10:73816205:T:C	10	73816205	68	-5.08402	0.419251	-5.00618101265823|-5.17696476510067|-5.18543016393443|-5.23670463576159|-5.23314370860927|-4.98873501577287|-4.9473503125|-4.84988854489164|-4.90879044585987|-4.77595731707317|-4.77595731707317|-4.83723981191223|-4.85068654434251|-4.73267069486405|-4.7272237388724|-5.05737987012987|-4.92061625766871|-4.98286191950464|-4.95125784615385|-4.88229591836735|-4.9655115625|-4.77886594427245|-5.24423801916933|-4.97327217125382|-4.99094233128834|-4.38445578034682|-4.37840144092219|-5.07687944785276|-4.46692853025937|-5.15249650793651|-5.1198334384858|-5.05360124610592|-5.2168154340836|-5.13386297468354|-5.28595504885993|-5.23345322580645|-5.13888662420382|-5.67722167832168|-5.15530479233227|-5.09485414012739|-5.11561396825397|-5.12422444444444|-5.23149448051948|-5.24848110749186|-5.11762158730159|-5.28358393442623|-4.47396435045317|-5.18207331189711|-5.66749512195122|-5.66760801393728|-5.50117526501767|-5.8667917562724|-7.19837442922374|-5.3767843537415|-5.38817128027682|-5.11272671480144|-4.77081263537906|-5.05365824561403|-4.28500524590164|-5.09118197879859|-4.98807197231834|-5.54310869565217|-5.40357670250896|-5.58701231343284|-5.25291834532374|-4.21555980392157|-4.70743186440678|-4.70948786764706	0.00616545	-5.73883	-4.34805	dMean__Epithelial_2_ti_all_ENSG00000148660_chr10:73816205:T:C	Allegbe_Harris_2025	Terminal_Ileum	Enterocyte	naive	Terminal_Ileum_Enterocyte progenitor/precursor crypt OLFM4+	ge	IBDverse
dMean__Epithelial_2_ti_all	chr19:19329257:C:T	uc	chr19_19357128_T_C	ENSG00000213996	TM6SF2	0.149799	0.0346782	2.21e-05	0.825691	0.950581	chr19:19357128:T:C	19	19357128	144	-2.74574	0.19388	-3.04903897911833|-3.03589562043796|-3.0399776344086|-3.05242972972973|-3.04929157667387|-3.04181810344828|-3.00103489361702|-2.97118372591006|-3.0207800856531|-2.96380882352941|-3.00580277185501|-2.78708752475247|-3.01798458244111|-3.01805053533191|-3.01815417558887|-3.03014946236559|-3.00158336798337|-3.01534947807933|-2.9965632780083|-2.98826680497925|-2.97349710743802|-2.9688993814433|-2.98398651452282|-2.98102505175983|-3.03692489451477|-2.69292971962617|-2.97022721649485|-2.96776983471074|-2.98018029045643|-2.99894676409186|-2.95603305263158|-2.96542738589212|-2.97437012448133|-2.7456468401487|-2.94933233532934|-2.5844614159292|-2.93769045725646|-2.92549601593625|-2.80369333333333|-2.93277709163347|-2.60035996441281|-3.02627581967213|-2.8804693359375|-2.87315859375|-2.87876673189824|-2.82825298507463|-2.90594071146245|-2.95441247524752|-2.69341047957371|-2.92382385685885|-2.93554770459082|-2.96897917485265|-3.12903154639175|-2.93883306772908|-2.93724294117647|-2.8871762745098|-2.88720098039216|-2.65357009009009|-2.91671782178218|-2.84952111553785|-2.85515888223553|-2.72833659491194|-2.73485941176471|-2.66972553606238|-2.67762|-2.58736259541985|-2.68482348336595|-2.8087375|-2.80994838709677|-2.71444940711462|-2.70911104536489|-2.678338791423|-2.68194844357977|-2.44445587188612|-2.66789339805825|-2.6266978515625|-2.63754235294118|-2.73631482965932|-2.56908433268859|-2.5851939688716|-2.57360581395349|-2.57616865079365|-2.57483670634921|-2.41630338345865|-2.58467887323944|-2.68505705645161|-2.59238508064516|-2.58903562992126|-3.06175519630485|-2.5789374749499|-2.57890180360721|-2.57747084148728|-2.59450120967742|-2.61759980119284|-2.59962044534413|-2.58337987927565|-2.58395754527163|-2.58424144869215|-2.58638978388998|-2.59618636363636|-2.58645127701375|-2.59618636363636|-2.59008777120316|-2.58954457593688|-2.58956213017751|-2.58955147928994|-2.57771338582677|-2.58691194331984|-2.58946114398422|-2.78674252136752|-2.58798875739645|-2.58776449704142|-2.58774477317554|-2.56494043824701|-2.56979569471624|-2.57972161100196|-2.58082023575639|-2.5648041015625|-2.60284043392505|-2.58104793713163|-2.35853561151079|-2.58010746561886|-2.55729803149606|-2.57122798434442|-2.68447389635317|-2.5662919921875|-2.57051232876712|-2.55252200392927|-2.54199337231969|-2.56115906432749|-2.34932003577818|-2.57177734375|-2.57698666666667|-2.57649352941177|-2.5369328125|-2.53119411764706|-2.33191741472172|-2.5322216374269|-2.50970726915521|-2.76922298387097|-2.76041247484909|-2.78318296146045|-2.7438446|-2.53524565217391	0.00134639	-3.04915	-2.43249	dMean__Epithelial_2_ti_all_ENSG00000213996_chr19:19357128:T:C	Allegbe_Harris_2025	Terminal_Ileum	Enterocyte	naive	Terminal_Ileum_Enterocyte progenitor/precursor crypt OLFM4+	ge	IBDverse
dMean__Epithelial_2_ti_all	chr11:65879086:C:A	ibd	chr11_65832185_C_T	ENSG00000172803	SNX32	0.475736	0.072335	2.53e-10	0.857367	0.74839	chr11:65832185:C:T	11	65832185	28	7.99103	0.564137	8.45767307692308|8.42593574468085|8.4049968220339|9.45796958250497|9.1737083984375|7.66515731462926|7.5069637254902|7.58217762376238|7.46341520467836|7.4484173151751|8.55525028790787|7.42641650485437|7.46325438596491|7.58731881188119|7.62697948207171|7.6651746506986|7.6804686|7.680652|7.6809114|7.63479920477137|7.61896487025948|8.64494163424125|7.86213199195171|7.93256328600406|7.95567046843177|8.99333106212425|8.22430439330544|7.92941548387097	0.0201477	7.44127	9.26609	dMean__Epithelial_2_ti_all_ENSG00000172803_chr11:65832185:C:T	Allegbe_Harris_2025	Terminal_Ileum	Enterocyte	naive	Terminal_Ileum_Enterocyte progenitor/precursor crypt OLFM4+	ge	IBDverse
dMean__Epithelial_2_ti_all	chr7:128935743:TCTTAGCTATTGCTC:T	ibd	chr7_128936032_T_C	ENSG00000128604	IRF5	0.642157	0.0504025	2.4e-29	0.999029	0.998935	chr7:128936032:T:C	7	128936032	13	9.82375	0.28892	10.4332782608696|9.70278126126126|9.90882242225859|9.93035537190083|10.1127102362205|9.2116369982548|9.7670370675453|9.86380262295082|9.83555628058728|9.83543556280587|9.83543556280587|9.45849205834684|9.81337278481013	0.0222246	9.28569	10.3371	dMean__Epithelial_2_ti_all_ENSG00000128604_chr7:128936032:T:C	Allegbe_Harris_2025	Terminal_Ileum	Enterocyte	naive	Terminal_Ileum_Enterocyte progenitor/precursor crypt OLFM4+	ge	IBDverse
dMean__Epithelial_2_ti_all	chr22:35297751:G:C	uc	chr22_35300938_A_G	ENSG00000100284	TOM1	0.191803	0.0452469	3.1e-05	0.807203	0.991719	chr22:35300938:A:G	22	35300938	125	3.16352	0.140301	3.41542640144665|3.2285|3.28991501831502|3.2624552919708|3.24647368421053|2.83636395759717|3.09629092664093|3.24480326678766|2.84165268817204|2.88188272727273|3.04767223168654|3.2330752293578|3.22686422018349|2.78647065217391|2.80827226277372|2.93626296958855|3.17432079566004|3.15273626570916|3.16815342960289|3.16378234234234|3.17559457504521|3.17973442028986|3.1319987012987|3.12029843478261|3.44759759259259|3.12638848920863|3.56532740740741|3.02534569892473|3.13862813620072|3.14550718132855|3.13062154398564|3.13868387096774|3.13860143369176|3.13809874551971|3.15652661870504|3.14218779174147|3.14937625899281|3.15690612612613|3.1572836036036|3.13819014336918|3.14362621184919|3.14420700179533|3.14959082733813|3.14407432675045|3.15123489208633|3.15649963963964|2.94825482233503|3.12949245960503|3.12268154121864|3.11156821428571|2.94738169014084|3.13132432432432|3.13223423423423|3.50882697247706|3.34273780487805|3.11216726296959|3.11080107334526|3.11728637992832|3.11182415026834|3.12356301615799|3.11698010752688|3.11717437275986|3.26973458646617|3.2629703564728|3.26324896810507|3.26359549718574|3.54784712430427|3.26977631578947|3.23359460966543|3.25350291595197|3.26919230769231|3.53289485294118|3.04117155322862|3.26301891385768|3.27057166979362|3.24969157303371|3.23839179104478|3.16969965277778|3.28041285444234|3.31126125954198|3.2799640831758|3.06131851851852|3.27792867924528|3.55190981481481|3.28006994328922|3.55168454376164|3.28001323251418|3.28624924242424|3.14449402173913|3.13446119133574|3.12642234234234|3.13233537906137|3.14263134057971|3.13770578661844|3.1317119133574|2.9661441025641|3.12102589928058|3.00152458410351|3.13204223826715|3.1433902173913|2.9660705982906|3.14448820326679|3.12815992779783|3.14434791288566|3.13910289855072|3.11609838129496|3.11616834532374|3.13530335820896|3.13304104882459|3.10320386029412|3.15623442622951|3.24941794871795|3.16058884826325|2.9338714770798|3.08713945454545|3.10675631768953|2.81920526315789|3.19076333333333|3.2088156424581|3.20886163873371|3.12832345454545|3.14109561243144|3.14127861060329|3.07972303473492|3.21060019569472	0.00112241	2.83689	3.54635	dMean__Epithelial_2_ti_all_ENSG00000100284_chr22:35300938:A:G	Allegbe_Harris_2025	Terminal_Ileum	Enterocyte	naive	Terminal_Ileum_Enterocyte progenitor/precursor crypt OLFM4+	ge	IBDverse
dMean__Epithelial_2_ti_all	chr18:49639885:T:C	cd	chr18_49633413_T_A	ENSG00000101670	LIPG	0.340966	0.0592828	2.42e-08	0.964039	0.960591	chr18:49633413:T:A	18	49633413	32	5.03459	0.231237	5.67331830282862|4.66901302931596|4.75820564784053|4.63526058631922|4.72084577114428|4.91722373158756|4.69454540983607|4.68492504091653|4.78523217247098|4.87188341625207|4.93948951747088|5.27391921005386|5.23907910714286|5.33425545454545|5.20170531914894|5.21132717584369|5.20410017825312|5.2204346975089|5.27648884892086|5.11934229390681|5.02945457746479|5.10158607142857|4.99473076923077|5.10054642857143|5.09193404634581|5.11017066189624|5.11934229390681|5.11965591397849|5.06997594254937|4.89363647469459|5.0210372173913|5.02433710801394	0.00722615	4.66142	5.41054	dMean__Epithelial_2_ti_all_ENSG00000101670_chr18:49633413:T:A	Allegbe_Harris_2025	Terminal_Ileum	Enterocyte	naive	Terminal_Ileum_Enterocyte progenitor/precursor crypt OLFM4+	ge	IBDverse
dMean__Epithelial_2_ti_all	chr11:61825533:A:G	ibd	chr11_61796827_G_T	ENSG00000134825	TMEM258	0.165491	0.0332365	1.15e-06	0.945185	1	chr11:61796827:G:T	11	61796827	56	3.10144	0.492943	3.11830058708415|3.44746234567901|3.32611363636364|4.65611071428571|3.09475544933078|4.43801023391813|3.09661439252336|3.02374550561798|3.21180587084149|2.89301064220183|3.05775755258126|4.19626597938144|3.51359893842887|3.47157398720682|2.74975983436853|3.12359220272905|3.09923875968992|3.11736335282651|2.58792357563851|2.7201129707113|3.11129805447471|3.15689295499022|3.10614728682171|3.09945357833656|2.74840767634855|2.73690371900826|3.09474929906542|4.04656449704142|2.63336895874263|2.7546261954262|3.0923388030888|2.8663927140255|2.45285953307393|3.01475100182149|2.96177259528131|3.11197428023033|2.95401621129326|3.19283529411765|2.51483140877598|2.4104046803653|3.06527618147448|2.01828394004283|2.97849772727273|3.05007414448669|3.03728747628083|2.99059056603774|2.97933139097744|2.89069295238095|2.99717495256167|2.8286280075188|2.73254140480591|4.24698850574713|2.93712222222222|4.15515436619718|2.94275196078431|2.82655972762646	0.00880255	2.42633	4.36638	dMean__Epithelial_2_ti_all_ENSG00000134825_chr11:61796827:G:T	Allegbe_Harris_2025	Terminal_Ileum	Enterocyte	naive	Terminal_Ileum_Enterocyte progenitor/precursor crypt OLFM4+	ge	IBDverse
dMean__Epithelial_2_ti_all	chr7:75073650:C:T	cd	chr7_75058325_G_A	ENSG00000274523	RCC1L	-0.336254	0.0582855	2.21e-08	0.981765	0.989619	chr7:75058325:G:A	7	75058325	16	-4.65106	0.506137	-3.73471603773585|-3.78052813990461|-3.66824651162791|-4.70187884012539|-4.70064851330203|-5.34585151033386|-4.76893831478537|-4.76011777777778|-5.0154495412844|-4.73706224328594|-4.77897698412698|-4.81317396825397|-4.81725643879173|-4.69961381987578|-4.70156359375|-5.39285888324873	0.0316335	-5.37523	-3.69317	dMean__Epithelial_2_ti_all_ENSG00000274523_chr7:75058325:G:A	Allegbe_Harris_2025	Terminal_Ileum	Enterocyte	naive	Terminal_Ileum_Enterocyte progenitor/precursor crypt OLFM4+	ge	IBDverse
dMean__Epithelial_2_ti_all	chr10:125794381:G:A	ibd	chr10_125779418_G_T	ENSG00000188690	UROS	-0.27512	0.0555458	1.3e-06	0.832533	1	chr10:125779418:G:T	10	125779418	151	18.02	5.16102	15.9400606060606|15.2046626506024|20.3618992248062|20.853926984127|20.8537142857143|19.9502954887218|20.2513893129771|21.2689921875|21.9561233870968|23.7172155172414|20.7247515625|29.5087633333333|22.6801367924528|16.2275026315789|16.0981490066225|20.9119886956522|18.3456190839695|15.408842948718|15.022440625|15.4095878205128|7.58152996845426|15.119893081761|7.62332460063898|7.13475235294118|21.792792|6.01037469586375|6.26954416243655|15.0641981707317|14.9755606060606|20.4979647058824|15.3312662576687|14.5954236686391|7.19623563218391|17.112122972973|21.2567290598291|8.47648821548822|16.2531248366013|21.4987008547009|16.4285555555556|21.4894273504273|19.1888053435115|16.7579753333333|16.5344473684211|16.6440344370861|16.7562866666667|16.7560693333333|17.0714633333333|18.29095|17.2018235294118|17.3272027027027|17.0544453947368|20.0658|18.3185107142857|17.2114872483221|17.1634079470199|17.2103194630872|17.5041879194631|17.282132|16.7993509933775|16.6553896103896|20.5284023809524|17.0744697368421|17.601502|17.4431647058824|18.0294547297297|18.0308459459459|25.3093650485437|28.0561539325843|15.2227503875969|16.6181833333333|20.2965779527559|18.0647165354331|27.365232967033|28.0969130434783|16.0662027586207|18.046904|27.15566|17.7970099236641|16.271193006993|14.7136686567164|17.2751755555556|26.0689676767677|17.4952248120301|17.4072440298507|18.0934310077519|26.6402340206186|19.6072813559322|25.8895690721649|15.6204475862069|27.1008408602151|15.8348391608392|16.4418710144928|27.7863404494382|16.2085642857143|26.834185106383|16.4968826086957|37.1065338235294|24.3459807692308|16.3336642857143|17.6754961538462|22.6180089285714|16.5804955882353|26.3887052083333|25.0694760416667|16.2563154929577|16.5060992857143|16.6228582733813|16.6383355072464|13.9513714285714|42.4978783333333|13.9089919254658|14.8572006711409|36.8863260869565|16.3523607142857|15.8226492857143|15.860695|16.2102064748201|15.07936|14.3283717948718|16.7264786259542|15.8386645833333|15.652880141844|15.8301035460993|16.0540567375887|16.1727244755245|15.9569028571429|16.1762141843972|17.4507715384615|17.311619379845|16.1512546099291|16.038376056338|15.8050985815603|16.0548141843972|15.9169692857143|16.5814310606061|16.9438717557252|16.9437267175573|17.2064201550388|15.8149990909091|14.1810193548387|15.1886826086957|15.26885|17.5247347368421|14.9746|14.2056024193548|14.3226943089431|13.9800865079365|13.8862087301587|14.7482868421053|14.6385173913043|14.7863159663866	0.0341789	7.48521	28.4499	dMean__Epithelial_2_ti_all_ENSG00000188690_chr10:125779418:G:T	Allegbe_Harris_2025	Terminal_Ileum	Enterocyte	naive	Terminal_Ileum_Enterocyte progenitor/precursor crypt OLFM4+	ge	IBDverse
dMean__Epithelial_2_ti_all	chr4:89296632:CAT:C	cd	chr4_89307656_C_T	ENSG00000185477	GPRIN3	0.423859	0.0380629	6.78e-24	0.955711	0.929761	chr4:89307656:C:T	4	89307656	11	-9.18307	0.690767	-10.8688532608696|-9.354485077951|-9.20812636165577|-9.18865130434783|-9.26566885964912|-8.19736773547094|-8.98778244111349|-9.07621884368308|-9.24824672489083|-9.35134084821429|-8.267030523918	0.062797	-10.4903	-8.21478	dMean__Epithelial_2_ti_all_ENSG00000185477_chr4:89307656:C:T	Allegbe_Harris_2025	Terminal_Ileum	Enterocyte	naive	Terminal_Ileum_Enterocyte progenitor/precursor crypt OLFM4+	ge	IBDverse
dMean__Epithelial_2_ti_all	chr17:59724236:G:T	cd	chr17_59968715_A_G	ENSG00000265313	LINC01476	-0.346705	0.0851419	6.15e-05	0.873466	1	chr17:59968715:A:G	17	59968715	61	4.67513	0.550735	3.72943349225268|4.30327331499312|4.29735439560439|4.27236338797814|4.26602132049519|4.30609862448418|4.29536456043956|3.9840552866242|4.32366262068965|4.35945138888889|4.52303304597701|5.39682279792746|3.98780157068063|3.92334485006519|3.95773896103896|4.59692865761689|5.12045254515599|5.03185483870968|5.05474392220421|4.90127524429967|4.8986|4.97687702265372|4.11984614379085|4.13461679790026|4.11348993464052|2.88666982892691|4.10336150845254|4.09603246753247|5.13885870307167|4.9211127388535|4.81425015873016|4.85580380348653|4.69711796875|4.16186185286104|4.15117585301837|4.24866367346939|4.86142304147465|5.10816032258065|5.1449831147541|5.06927371794872|5.16628513071895|5.04500223285486|5.0611712|5.0546584|5.07448635634029|4.31276234652115|5.0715393258427|4.84409937888199|5.09386086956522|5.13468689320388|5.17022042139384|4.12150090909091|5.12003279483037|5.16059806138934|5.20942365415987|5.18014213938412|4.21664694148936|5.21430491803279|5.38346092715232|5.29993262642741|6.11471781305115	0.00902845	3.82639	5.39014	dMean__Epithelial_2_ti_all_ENSG00000265313_chr17:59968715:A:G	Allegbe_Harris_2025	Terminal_Ileum	Enterocyte	naive	Terminal_Ileum_Enterocyte progenitor/precursor crypt OLFM4+	ge	IBDverse
dMean__Epithelial_2_ti_all	chr19:48703417:G:A	ibd	chr19_48702888_G_C	ENSG00000176920	FUT2	-0.835733	0.0343576	1.4e-69	0.992855	0.998774	chr19:48702888:G:C	19	48702888	56	-17.4242	1.51211	-14.9591345982143|-14.6235530973451|-15.2654654731458|-17.310231981982|-17.1605872689938|-17.1961440329218|-16.9803628865979|-17.0506749482402|-17.2290292887029|-13.0900125523013|-17.0154462809917|-16.8552695652174|-16.4966480851064|-16.7900348290598|-16.7896591880342|-17.0946189427313|-16.7646084233261|-17.0578593406593|-17.232826754386|-16.9827658643326|-17.020600877193|-17.021875|-17.0212368421053|-17.1762286995516|-17.3855022123894|-16.7627964989059|-17.0464056399132|-17.2396820175439|-17.127348583878|-17.2793681318681|-17.2284922048998|-16.6285732484076|-17.2204608501119|-15.9106386768448|-16.9162941176471|-17.1469665178571|-17.0596755555556|-16.9580618101545|-17.0497246049661|-20.7167161764706|-17.3056085903084|-20.3972536231884|-20.5757935672515|-20.6988323529412|-20.6251690962099|-20.0925626780627|-20.4588847953216|-19.315738700565|-18.3591442970822|-18.3095423280423|-18.2133526315789|-17.8843832020997|-16.8309055137845|-18.3071092592593|-18.922362568306|-15.5957839805825	0.027002	-20.6712	-14.7494	dMean__Epithelial_2_ti_all_ENSG00000176920_chr19:48702888:G:C	Allegbe_Harris_2025	Terminal_Ileum	Enterocyte	naive	Terminal_Ileum_Enterocyte progenitor/precursor crypt OLFM4+	ge	IBDverse
dMean__Epithelial_2_ti_all	chr2:233274822:G:A	ibd	chr2_233237656_T_G	ENSG00000085978	ATG16L1	0.274292	0.0568759	2.39e-06	0.906248	0.934216	chr2:233237656:T:G	2	233237656	69	2.45485	0.113376	2.42163397371082|2.40676572580645|2.43600908173562|2.43119290709291|2.91161370614035|2.87066484118291|2.41940517241379|2.85423662851197|2.36303291505792|2.37633342911877|2.29292375|2.53189400218103|2.52880751633987|2.26499220272905|2.53874109289617|2.5692727571116|2.56917560175055|2.53583344051447|2.58562975295381|2.53791190987124|2.53729893503727|2.5380880773362|2.54837782656422|2.44004645922747|2.41134929881338|2.44932456896552|2.4523996763754|2.43871030042918|2.42774211099021|2.47870551351351|2.45456800870511|2.46105606060606|2.44642583423036|2.4599724025974|2.4494005387931|2.44541162540366|2.45109137001079|2.42722124463519|2.4077890204521|2.43491689989236|2.43371849462366|2.43174290322581|2.4255977443609|2.43197502691066|2.43693448275862|2.42505152505447|2.44002732181425|2.36912727272727|2.42040398277718|2.41383329752954|2.40988389553863|2.41335080558539|2.4124589688507|2.3968433982684|2.40968025751073|2.38406417112299|2.45261716171617|2.46503925845147|2.46122737186478|2.46507011995638|2.54740877192982|2.4009442887931|2.33596467268623|2.3302472972973|2.3302472972973|2.33026880630631|2.33321025930101|2.3316130777903|2.33992865168539	0.00164313	2.31905	2.85917	dMean__Epithelial_2_ti_all_ENSG00000085978_chr2:233237656:T:G	Allegbe_Harris_2025	Terminal_Ileum	Enterocyte	naive	Terminal_Ileum_Enterocyte progenitor/precursor crypt OLFM4+	ge	IBDverse
dMean__Epithelial_2_ti_all	chr8:118942238:GCC:G	cd	chr8_118964017_G_A	ENSG00000164761	TNFRSF11B	-0.345305	0.0601455	2.56e-08	0.813037	0.657127	chr8:118964017:G:A	8	118964017	139	-6.09044	1.77917	-5.61145846560847|-7.39151897810219|-7.50202072289157|-7.49393301435407|-7.02874885844749|-7.04200692840647|-7.13444837962963|-7.14558441860465|-6.29475267665953|-6.79608215859031|-6.31086652892562|-7.02493101952278|-6.92394879649891|-6.72350873362445|-11.9273810714286|-11.8348191489362|-11.75155|-11.8443546099291|-7.03457412280702|-12.076428113879|-12.1162885714286|-7.1117431670282|-6.9912480349345|-7.23461699779249|-4.88210322580645|-4.89899559164733|-6.67476720977597|-4.6387103926097|-6.95357675438597|-6.84756430107527|-11.749595035461|-4.58087722095672|-6.83708804347826|-6.82192299349241|-6.64799502164502|-11.1392967741935|-11.1026405144695|-11.1388548387097|-6.802945|-6.79512168141593|-6.43142562358277|-7.50836196319019|-7.15142042042042|-7.15377842565598|-7.21288470588235|-6.01764193548387|-6.64835696517413|-6.82499941520468|-6.29887619047619|-6.59199512195122|-6.23840495049505|-6.20345777777778|-6.82967514450867|-6.20387580246914|-6.82953901734104|-6.59206878048781|-6.88446220930233|-5.82798849765258|-6.0821152173913|-6.17845111111111|-5.54015|-5.05950816831683|-5.26198438287154|-4.81192682352941|-4.80082629107981|-5.20097291666667|-5.16464781609195|-4.7449252900232|-5.31303902439024|-4.73438657407407|-5.06533180778032|-5.14196384439359|-5.17673502304147|-4.78966666666667|-5.15325756880734|-5.16438344827586|-4.75173953488372|-5.1773732718894|-5.32895244565217|-4.75647139534884|-4.84748528037383|-4.83618578088578|-5.16654229885058|-5.18247621247113|-4.80383608490566|-5.34480246575342|-4.79212894117647|-5.19323101851852|-5.35943076923077|-4.78097488262911|-4.78098028169014|-4.82629763033175|-4.83792114014252|-4.98684622222222|-5.20650116009281|-4.81631678486998|-5.22965594405594|-4.80073702830189|-5.23992219626168|-4.81503711583924|-4.96352168141593|-5.23033752913753|-5.23078578088578|-4.81461158392435|-5.21034638694639|-5.2225785046729|-4.81276966824645|-5.35522892561984|-5.32213|-5.23490210772834|-5.23348946135831|-4.81279620853081|-5.19820837209302|-5.36902541436464|-5.36930331491713|-4.83577333333333|-5.19746162790698|-4.823632304038|-5.20988391608392|-4.78971320754717|-5.19333114754098|-5.36905303867403|-4.82468171021378|-5.24758075117371|-5.03802252252252|-4.86168708133971|-5.43560977653631|-4.85055035799523|-4.76881680497925|-4.79642958333333|-4.88452211538462|-4.74524676409186|-5.27369339622641|-4.7955243498818|-5.24577370892019|-5.22131004672897|-5.44641681818182|-5.31577933491686|-5.46633154362416	0.0127998	-11.8401	-4.74507	dMean__Epithelial_2_ti_all_ENSG00000164761_chr8:118964017:G:A	Allegbe_Harris_2025	Terminal_Ileum	Enterocyte	naive	Terminal_Ileum_Enterocyte progenitor/precursor crypt OLFM4+	ge	IBDverse
dMean__Epithelial_2_ti_all	chr18:49639885:T:C	ibd	chr18_49633413_T_A	ENSG00000101670	LIPG	0.340966	0.0592828	2.42e-08	0.982798	1	chr18:49633413:T:A	18	49633413	32	6.38816	0.272369	6.6987510805501|5.93534989648033|6.05589809725159|6.13372844827586|5.96786163522013|5.91421988188976|5.97843987473904|5.96351916666667|6.01144791666667|6.12030354166667|6.19756409185804|6.72213501144165|6.66791886363636|6.35030411255411|6.62248713318284|6.62297336343115|6.5754509009009|6.63774728506787|6.68275125284738|6.47753514739229|6.43407702702703|6.49292772727273|6.70653990610329|6.50639179954442|6.49221590909091|6.50702824601367|6.50704555808656|6.50744419134396|6.43274851936219|6.23123044444444|6.60662791762014|6.6604376443418	0.00851154	5.9306	6.71005	dMean__Epithelial_2_ti_all_ENSG00000101670_chr18:49633413:T:A	Allegbe_Harris_2025	Terminal_Ileum	Enterocyte	naive	Terminal_Ileum_Enterocyte progenitor/precursor crypt OLFM4+	ge	IBDverse
dMean__Epithelial_2_ti_all	chr1:93203661:T:C	ibd	chr1_93350843_A_G	ENSG00000117505	DR1	-0.235818	0.0507979	5.42e-06	0.821483	0.917351	chr1:93350843:A:G	1	93350843	160	-4.75472	0.49162	-3.98508612440191|-4.6426524822695|-4.33751141552511|-4.24156179775281|-4.72733524229075|-4.14117276785714|-4.53147813211845|-4.31459909090909|-4.31383693693694|-4.52144079822616|-4.21994501108647|-4.31697324263039|-4.34794576659039|-4.84156441441441|-4.35137940503432|-4.84732387387387|-4.2653134529148|-4.32634613636364|-4.79937723214286|-3.12839430894309|-4.80583928571429|-5.24843975609756|-4.80622254464286|-5.23545182481752|-4.781358|-4.78143066666667|-4.8125109375|-4.8171841163311|-4.73360240700219|-5.64950287206266|-4.22732612612613|-4.74063260393873|-5.80502412868633|-5.80821903485255|-5.80707908847185|-4.75255285087719|-4.80300177383592|-5.82255913978495|-4.15645730088496|-5.81093619302949|-5.77994453333333|-4.17523822222222|-4.75674845814978|-5.778624|-4.74221181619256|-4.76229516483517|-4.77265418502203|-4.7655731277533|-5.77874906666667|-4.75246973684211|-4.75159035087719|-4.73120131004367|-4.76306835164835|-5.68608057742782|-4.18571692650334|-4.7738936123348|-4.77298105726872|-5.77682746666667|-4.74096148796499|-4.61651407249467|-4.75430635964912|-4.75438771929825|-4.66767871396896|-5.7770904|-4.69950889370933|-4.06381233766234|-4.77410418502203|-4.74523894967177|-4.15833716814159|-4.74291181619256|-4.21380700218818|-4.18744181415929|-4.17785805739514|-4.74026252723312|-4.75843231441048|-4.2023013363029|-4.8381443956044|-4.77532703296703|-4.77894285714286|-4.28824304932735|-4.74996069868996|-4.201454|-4.78126967032967|-4.76037089715536|-4.26450779510022|-4.77084978070175|-4.77092280701754|-4.74996441048035|-4.24262299107143|-4.7717951754386|-4.75843150984683|-4.67437816593886|-4.12148933333333|-4.12093511111111|-4.67379410480349|-4.68459584245077|-4.05997079646018|-4.86227041564792|-4.65206798245614|-4.11565420353982|-4.69755361050328|-4.68750283842795|-4.6881288209607|-4.07635619469027|-4.10387661469933|-4.6714600877193|-4.6803578021978|-4.68112483516484|-4.5769051391863|-4.69770307692308|-4.11048111111111|-4.70407973568282|-4.11093377777778|-4.69755824175824|-4.70805044052863|-4.84088675799087|-4.70027785087719|-4.70076315789474|-4.70305043859649|-4.70383004385965|-4.72312894736842|-4.73816153846154|-4.748690969163|-4.15222977777778|-4.73819824175824|-4.75398876651982|-4.73818549450549|-4.71888436123348|-4.17291158129176|-4.12056940509915|-4.49824820627803|-5.24304044444444|-5.24040266666667|-5.24255111111111|-5.25542026726058|-4.501133632287|-5.20524591611479|-5.23973866666667|-5.23992888888889|-6.42903950953678|-5.26263608017817|-5.28293870246085|-4.53268871331828|-5.27073772321429|-5.28149932885906|-5.29358542600897|-5.28723803131991|-5.28695794183445|-4.50621076233184|-4.50598677130045|-6.49336813186813|-4.50308744394619|-4.50566816143498|-5.15963602620087|-5.28622796420582|-5.07870387096774|-5.15694391304348|-4.82916748768473|-4.82022567901235|-4.81579048843188	0.00307263	-5.80829	-4.07604	dMean__Epithelial_2_ti_all_ENSG00000117505_chr1:93350843:A:G	Allegbe_Harris_2025	Terminal_Ileum	Enterocyte	naive	Terminal_Ileum_Enterocyte progenitor/precursor crypt OLFM4+	ge	IBDverse
dMean__Epithelial_2_ti_all	chr1:25386842:AACACAC:A	uc	chr1_25235176_G_A	ENSG00000187010	RHD	-1.01024	0.0446838	7.1e-64	0.998939	0.950871	chr1:25235176:G:A	1	25235176	8	20.7162	1.0478	19.8086941176471|19.564302734375|20.3743354285714|21.7996199488491|22.0711799485861|21.4336961038961|21.2356179487179|19.4420377833753	0.130975	19.4634	22.0237	dMean__Epithelial_2_ti_all_ENSG00000187010_chr1:25235176:G:A	Allegbe_Harris_2025	Terminal_Ileum	Enterocyte	naive	Terminal_Ileum_Enterocyte progenitor/precursor crypt OLFM4+	ge	IBDverse
dMean__Epithelial_2_ti_all	chr16:69627624:TCAGGCTGCATAGTG:T	uc	chr16_69585181_T_G	ENSG00000198373	WWP2	0.202112	0.0352849	2.74e-08	0.895127	0.996379	chr16:69585181:T:G	16	69585181	131	3.52312	0.369674	2.59678584615385|2.43512280130293|3.42592323049002|3.32391335740072|3.41023838582677|2.45712879256966|3.35381165413534|3.46890055970149|3.44312623853211|3.32912007104796|3.30996135181976|3.5534823633157|3.54552145390071|3.65232877697842|3.43065194585448|3.56764295900178|3.38669543918919|3.57569251336898|3.63460357781753|3.63202182468694|3.66601390374332|3.57089045936396|3.59991619217082|2.81599578947368|3.64519105545617|4.81639798850575|3.63149376114082|3.63148235294118|3.66829263913824|2.73081003460208|3.64511806797853|3.58739110320285|3.63515338078292|2.74935540069686|3.54966140350877|3.63751158645276|3.6408686940966|3.64107531305903|2.66093908450704|2.64156167832168|2.65648746478873|3.61380159574468|3.62189285714286|3.59393451327434|2.64424477192982|3.57335017793594|3.45500848896435|3.64275017921147|3.58302450805009|3.67333781676413|3.63273410714286|3.58141446428571|3.56222024866785|3.57477468805704|3.63334910394265|2.62489116607774|2.60876912280702|3.63918132854578|2.62716975265018|3.41211518771331|2.08026848184818|3.57471288014311|3.63103189964158|3.54942836879433|3.76789797794118|3.58230017889088|3.57137402135231|3.6147896797153|3.56530516014235|2.62908070175439|3.63447602862254|3.54773618538324|3.62021853832442|3.61359928825623|3.70841587591241|3.6378723518851|3.77983476635514|3.72498011049724|3.55620070052539|3.68347250922509|3.70939405940594|3.7092281535649|3.70876691042048|3.7678834264432|3.74115682656827|3.72033638170974|3.60422292051756|3.73345653775322|3.68414325323475|3.7407442804428|3.69800990825688|3.75606470588235|3.7792561922366|3.78530037037037|3.61887380530973|3.81848407407407|3.70915664206642|3.70467361623616|3.59832486583184|3.6171321942446|3.58921107142857|3.55731773049645|3.54557677304965|3.56098460176991|3.56808244680851|3.47528845360825|3.68805467372134|3.65238882978723|3.75435368043088|3.7109060822898|3.76139028776978|3.74714659498208|3.76113129496403|3.78902373188406|3.77519855595668|3.78173182640145|3.73224913627639|3.74433094812165|3.746991522158|3.75739928186715|3.52278324697755|3.79072314647378|3.79073978300181|3.76319783393502|3.75314032258065|3.64395540069686|3.77505541516246|3.73436357142857|3.74375277280859|3.62800057581574|3.75478868940754	0.00282194	2.59978	3.7903	dMean__Epithelial_2_ti_all_ENSG00000198373_chr16:69585181:T:G	Allegbe_Harris_2025	Terminal_Ileum	Enterocyte	naive	Terminal_Ileum_Enterocyte progenitor/precursor crypt OLFM4+	ge	IBDverse
dMean__Epithelial_2_ti_all	chr1:226754854:T:C	ibd	chr1_226784721_G_A	ENSG00000143819	EPHX1	0.240733	0.0552382	1.88e-05	0.825429	0.646948	chr1:226784721:G:A	1	226784721	5	-4.36912	1.15707	-3.61965882352941|-3.56970714285714|-3.50835882352941|-6.07911565656566|-5.06873806306306	0.231413	-5.97808	-3.51449	dMean__Epithelial_2_ti_all_ENSG00000143819_chr1:226784721:G:A	Allegbe_Harris_2025	Terminal_Ileum	Enterocyte	naive	Terminal_Ileum_Enterocyte progenitor/precursor crypt OLFM4+	ge	IBDverse
dMean__Epithelial_2_ti_all	chr6:167024500:C:T	cd	chr6_167030876_A_C	ENSG00000213066	CEP43	-0.215893	0.0428068	8.47e-07	0.874756	0.958836	chr6:167030876:A:C	6	167030876	292	-1.78973	0.214831	-1.82508006072874|-1.89010710059172|-1.96243035363458|-1.92994453125|-1.95976535819431|-1.96298131760079|-1.97106762092794|-1.96057558823529|-1.98024176587302|-1.96663487684729|-1.95901413150147|-1.96081660117878|-1.95855740922473|-1.96896775147929|-1.90881354268891|-1.95416846229187|-1.9512311827957|-1.9512642228739|-1.95316125244618|-1.95315499021526|-1.96326843657817|-1.96115520628684|-1.95702088235294|-1.95504740450539|-1.9588660451423|-2.0023130738523|-1.88007881911903|-1.96599333986288|-1.97060382728165|-1.96787892156863|-1.96792058823529|-1.96787009803922|-1.97717074363992|-1.97639647404505|-1.97644799216454|-1.97253255131965|-1.97641890303624|-1.97451046966732|-1.9724981427175|-1.97402005870841|-1.9700087890625|-1.9683672195122|-1.95049775609756|-1.96747473170732|-1.98555816929134|-1.96803112195122|-1.96902858536585|-1.98197504911591|-1.9663567251462|-1.96837814634146|-1.96440379746835|-1.9685556097561|-1.97272336265885|-1.97209618768328|-1.9935628458498|-1.96636549707602|-1.88492247706422|-1.96237937743191|-1.97014970703125|-1.97793225490196|-1.9720853372434|-1.97854578431373|-1.97015556640625|-1.9704236328125|-1.968312|-1.96954267578125|-1.97130938416422|-1.96746907317073|-1.90758043273754|-1.96741687804878|-1.97363385518591|-1.9674203902439|-1.96749434146341|-1.96544902534113|-1.98475807086614|-1.96745492682927|-1.97302299412916|-1.96549931773879|-1.96315121713729|-1.96739190243902|-1.9693447265625|-1.9736686888454|-1.96358539435248|-1.96695795121951|-1.96125389105058|-1.96773131707317|-1.96140087548638|-1.95958969873664|-1.95620193986421|-1.95171674733785|-1.95546508244423|-1.97462321253673|-1.97271164383562|-1.97293023483366|-1.96701258536585|-1.97288395303327|-1.96500682261209|-1.97076295210166|-1.96631375609756|-1.87550837209302|-1.96888427734375|-1.96851875|-1.96473118908382|-1.97099305962854|-1.9707908113392|-1.97083079178886|-1.97085806451613|-1.96891923828125|-1.96887880859375|-1.96312745861733|-1.94859668615984|-1.96887880859375|-1.99025459032576|-1.96883818359375|-1.968359375|-1.97029423264907|-1.95021170731707|-1.9683314453125|-1.95884207968902|-1.95880602526725|-1.95696572815534|-1.95905796116505|-1.9477703595724|-1.95917650485437|-1.9573268671193|-1.9569064985451|-1.95723947623666|-1.95914155339806|-1.95534292635659|-1.95757536372454|-1.95723317167798|-1.95534651162791|-1.95723947623666|-1.72933221153846|-1.97617845849802|-1.96979110287303|-1.95120643939394|-1.83232961641392|-1.83416714285714|-1.95268767772512|-1.89344309240622|-1.96119886255924|-1.95754806054872|-1.94900640301318|-1.95819205298013|-1.95377002827521|-1.8436091882248|-1.81417504440497|-1.96996324786325|-1.95704443396226|-1.83888629893238|-1.95824995278565|-1.95879924457035|-1.96197738883633|-1.95796600566572|-1.84700214285714|-1.84438288770053|-1.95846849056604|-1.95839632075472|-1.96080925401322|-1.84299820627803|-1.84470347593583|-1.84415828877005|-1.84903360142985|-1.85133899821109|-1.84943905272565|-1.84394853072128|-1.84560989304813|-1.96529782403027|-1.85663417040359|-1.85663417040359|-1.85709802690583|-1.85644717488789|-1.9690454028436|-1.97473669201521|-1.970944971537|-1.85236431127013|-1.97220968660969|-1.98796362799263|-1.96593894139887|-1.85252727272727|-1.95718287864534|-1.96028859566447|-1.96329726415094|-1.85094897595726|-1.97510066413662|-1.58929571567673|-1.60076998050682|-1.47041883408072|-1.58359864864865|-1.50732878228782|-1.50525774907749|-1.51789525581395|-1.51855595903166|-1.52023271202237|-1.6036045943304|-1.51960503261883|-1.52026840633737|-1.52112611940299|-1.50896170212766|-1.60097314453125|-1.60321114369501|-1.51181130676552|-1.51460603528319|-1.50316792626728|-1.59635223735409|-1.6002104288499|-1.51618466542751|-1.51139193697868|-1.60161551219512|-1.60652201565558|-1.52042376514445|-1.51794706976744|-1.51477688022284|-1.52042376514445|-1.60268505859375|-1.50654603914259|-1.51903538175047|-1.51912625698324|-1.51984333643989|-1.52137061567164|-1.52042376514445|-1.51501030640669|-1.61297347740668|-1.51695758139535|-1.61429105211406|-1.51874743709226|-1.51797001862197|-1.51674204651163|-1.5179625698324|-1.5189265610438|-1.60977497546614|-1.51746601489758|-1.51745782122905|-1.51954864864865|-1.51155899814471|-1.6114358546169|-1.51367818012999|-1.61259213372665|-1.61099744597249|-1.61011373895976|-1.60853519607843|-1.5089537962963|-1.48953287037037|-1.48279474654378|-1.46743143382353|-1.48704861367837|-1.51779111328125|-1.48676367837338|-1.48618901200369|-1.48899630314233|-1.489777613321|-1.49593259052925|-1.48580147601476|-1.48842948243993|-1.48345092081031|-1.489777613321|-1.48840073937153|-1.58324868035191|-1.48788088642659|-1.51339435707678|-1.49217511693171|-1.49314355885079|-1.48761033797217|-1.47718897196262|-1.48349642521167|-1.49852601702933|-1.48573440150801|-1.42141953271028|-1.54673176823177|-1.45778325449385|-1.45141563088512|-1.44159859681946|-1.43513765258216|-1.54525968063872|-1.43198941947566|-1.40995443902439|-1.45971115498519|-1.54503920570265|-1.47321966403162|-1.47050967423495|-1.46926528599606|-1.44517741935484|-1.61165836734694|-1.54705707171315|-1.35605630836048|-1.36780054764513|-1.36461540983607|-1.36749244249726|-1.35733463043478|-1.42177747551687|-1.75932949367089	0.00073572	-1.97978	-1.42459	dMean__Epithelial_2_ti_all_ENSG00000213066_chr6:167030876:A:C	Allegbe_Harris_2025	Terminal_Ileum	Enterocyte	naive	Terminal_Ileum_Enterocyte progenitor/precursor crypt OLFM4+	ge	IBDverse
dMean__Epithelial_2_ti_all	chr16:69627624:TCAGGCTGCATAGTG:T	ibd	chr16_69585181_T_G	ENSG00000198373	WWP2	0.202112	0.0352849	2.74e-08	0.881791	0.996379	chr16:69585181:T:G	16	69585181	131	4.92381	0.846651	2.75802418300654|2.56901271477663|4.71920925|4.5580396039604|4.6320885026738|2.65435652173913|4.69533631578947|4.82943038961039|4.72670982367758|4.56032749391728|4.60204265060241|5.0245|4.98671845386534|5.18034387755102|4.93312725060827|5.01615964912281|4.77362785714286|5.04010929648241|5.09208872180451|5.1530461928934|5.1935196969697|4.99042962962963|5.05788225|3.00583820224719|5.15863746835443|7.19359012875536|5.15764050632911|5.15762430379747|5.22567519181586|2.78870706713781|5.15853417721519|5.01520845771144|5.13305577889447|2.78821554770318|5.08368592964824|5.16618734177215|5.15252050632911|5.13980075757576|2.7989137037037|2.76735032967033|2.82562711610487|5.10823082706767|5.07065|5.0764325|2.80152327137546|4.99557910447761|4.93932038834951|5.10717236180905|4.95769975247525|5.10683550135501|5.11138467336683|5.01398025|5.013825|5.03881557788945|5.10682317380353|2.74112250922509|2.75370074074074|5.15782188295165|2.75366311111111|4.86496228710462|2.14395017006803|5.00818170426065|5.11645404040404|4.97979502487562|5.18920632911392|5.0062645|4.98042729528536|5.10430100502512|4.94741111111111|2.74464468864469|5.16964910941476|4.96329177057357|5.12864292929293|5.12839090909091|5.09326290726817|5.11690631313131|5.4507051212938|5.37942606382979|5.14073569620253|5.26765725593667|5.3066402266289|5.36758677248677|5.35275857519789|5.410035828877|5.43621179624665|5.33142222222222|5.15842486772487|5.36313994708995|5.25889577836412|5.39224308510638|5.31771873350923|5.47801394101877|5.54086070460705|5.55451684782609|5.38069394736842|5.61847792915531|5.49279480874317|5.50118657534247|5.18418453608247|5.2237025974026|5.18030463917526|5.19773886010363|5.16719715762274|5.17212416452442|5.22700909090909|4.64329173553719|5.4174274611399|5.32286124031008|5.50309210526316|5.44461023622047|5.53262698412698|5.50238894736842|5.51764907651715|5.51857810026385|5.53296296296296|5.51793588390501|5.35675426997245|5.45073177083333|5.38694903047091|5.47872094240838|5.22997820512821|5.53105514511873|5.51652394736842|5.47194645669291|5.48233586387435|5.3908|5.51815488126649|5.54706525198939|5.5363962962963|5.27985558659218|5.53285	0.00646299	2.742	5.54551	dMean__Epithelial_2_ti_all_ENSG00000198373_chr16:69585181:T:G	Allegbe_Harris_2025	Terminal_Ileum	Enterocyte	naive	Terminal_Ileum_Enterocyte progenitor/precursor crypt OLFM4+	ge	IBDverse
dMean__Epithelial_2_ti_all	chr16:69627624:TCAGGCTGCATAGTG:T	uc	chr16_69585181_T_G	ENSG00000198373	WWP2	0.202112	0.0352849	2.74e-08	0.895127	0.996991	chr16:69585181:T:G	16	69585181	131	3.52312	0.369674	2.59678584615385|2.43512280130293|3.42592323049002|3.32391335740072|3.41023838582677|2.45712879256966|3.35381165413534|3.46890055970149|3.44312623853211|3.32912007104796|3.30996135181976|3.5534823633157|3.54552145390071|3.65232877697842|3.43065194585448|3.56764295900178|3.38669543918919|3.57569251336898|3.63460357781753|3.63202182468694|3.66601390374332|3.57089045936396|3.59991619217082|2.81599578947368|3.64519105545617|4.81639798850575|3.63149376114082|3.63148235294118|3.66829263913824|2.73081003460208|3.64511806797853|3.58739110320285|3.63515338078292|2.74935540069686|3.54966140350877|3.63751158645276|3.6408686940966|3.64107531305903|2.66093908450704|2.64156167832168|2.65648746478873|3.61380159574468|3.62189285714286|3.59393451327434|2.64424477192982|3.57335017793594|3.45500848896435|3.64275017921147|3.58302450805009|3.67333781676413|3.63273410714286|3.58141446428571|3.56222024866785|3.57477468805704|3.63334910394265|2.62489116607774|2.60876912280702|3.63918132854578|2.62716975265018|3.41211518771331|2.08026848184818|3.57471288014311|3.63103189964158|3.54942836879433|3.76789797794118|3.58230017889088|3.57137402135231|3.6147896797153|3.56530516014235|2.62908070175439|3.63447602862254|3.54773618538324|3.62021853832442|3.61359928825623|3.70841587591241|3.6378723518851|3.77983476635514|3.72498011049724|3.55620070052539|3.68347250922509|3.70939405940594|3.7092281535649|3.70876691042048|3.7678834264432|3.74115682656827|3.72033638170974|3.60422292051756|3.73345653775322|3.68414325323475|3.7407442804428|3.69800990825688|3.75606470588235|3.7792561922366|3.78530037037037|3.61887380530973|3.81848407407407|3.70915664206642|3.70467361623616|3.59832486583184|3.6171321942446|3.58921107142857|3.55731773049645|3.54557677304965|3.56098460176991|3.56808244680851|3.47528845360825|3.68805467372134|3.65238882978723|3.75435368043088|3.7109060822898|3.76139028776978|3.74714659498208|3.76113129496403|3.78902373188406|3.77519855595668|3.78173182640145|3.73224913627639|3.74433094812165|3.746991522158|3.75739928186715|3.52278324697755|3.79072314647378|3.79073978300181|3.76319783393502|3.75314032258065|3.64395540069686|3.77505541516246|3.73436357142857|3.74375277280859|3.62800057581574|3.75478868940754	0.00282194	2.59978	3.7903	dMean__Epithelial_2_ti_all_ENSG00000198373_chr16:69585181:T:G	Allegbe_Harris_2025	Terminal_Ileum	Enterocyte	naive	Terminal_Ileum_Enterocyte progenitor/precursor crypt OLFM4+	ge	IBDverse
dMean__Epithelial_2_ti_all	chr1:93203661:T:C	cd	chr1_93290635_G_A	ENSG00000117500	TMED5	-0.260637	0.042921	4.33e-09	0.833852	0.888626	chr1:93290635:G:A	1	93290635	160	3.79606	0.297159	3.92263312302839|3.67997426035503|3.79437951070336|3.8263829787234|3.43370112359551|3.85797009063444|3.53795464071856|3.79460838323353|3.88473960244648|3.48389955156951|3.83551784107946|3.86473413897281|3.90096951219512|3.50097971428571|3.91281039755352|3.47840071022727|3.83442938530735|3.84748691729323|3.46541555869873|5.03729762470309|3.44439058988764|3.59916818181818|3.43979621318373|3.62393731563422|3.45213023909986|3.45195850914205|3.45297172995781|3.45084317862166|3.673120056899|4.70421621129326|3.78809158050222|3.62033078014184|4.42122945205479|4.42310616438356|4.4227779109589|3.65987375886525|3.68088616262482|4.44504767641997|3.88114219219219|4.41397555555556|4.39893645655877|3.88259504504504|3.64287140825036|4.41109607508532|3.65794801699717|3.67434224751067|3.6586440509915|3.67409588652482|4.38872750424448|3.64819957627119|3.66402014184397|3.64841242937853|3.65857152974504|4.35248063973064|3.87813148425787|3.67439317211949|3.66986732954545|4.36707871621622|3.64733192090395|3.85280865671642|3.65172956152758|3.64772344632768|3.81220723076923|4.38759252971138|3.61122937062937|4.12631212121212|3.66336402266289|3.64913681241185|3.87895508982036|3.65325|4.0940009375|3.87187100149477|3.85462619047619|3.61064195804196|3.62723520336606|3.84003150074294|3.59081115819209|3.64354901129944|3.65718526912181|3.82825963855422|3.62393188202247|3.86073656716418|3.64454703389831|3.62901912798875|3.80945868263473|3.63924442877292|3.64438248587571|3.6146512605042|3.78318545727136|3.64496709039548|3.6359361971831|3.64043398876405|3.89271994002999|3.8701913561848|3.64572601969058|3.6405231741573|3.88107198211624|3.86595148205928|3.66333845070423|3.87275824665676|3.64955539971949|3.64415826330532|3.64977419354839|3.88355290611028|3.91732210526316|3.69858776671408|3.68261685552408|3.68244589235128|3.92160271493213|3.68284773371105|3.90652818590705|3.69003347517731|3.8999751497006|3.67770099009901|3.68807234042553|3.57345910364146|3.67501483050847|3.67978925035361|3.6738615819209|3.67390960451977|3.67576195190948|3.6802545325779|3.67995609065156|3.89793413173653|3.68504822695036|3.68299673758865|3.67989490084986|3.6757170212766|3.89893393393393|4.76066468172485|3.79643184615385|3.70099489795918|3.66090261627907|3.70132157434402|3.70770569343066|3.80096456086287|3.69262130434783|3.70320450581395|3.6920352173913|5.04233399209486|3.71884256559767|3.73055365497076|3.82181203703704|3.72899561403509|3.72879649122807|3.72894005847953|3.77943235724744|3.76841576642336|3.84224478527607|3.84160306748466|4.69457181818182|3.83297859327217|3.84219325153374|4.01446189735614|3.7248253968254|3.95261761102603|3.98309057187017|3.35346850393701|3.29756671875|3.02098767334361	0.00185724	3.43964	4.69481	dMean__Epithelial_2_ti_all_ENSG00000117500_chr1:93290635:G:A	Allegbe_Harris_2025	Terminal_Ileum	Enterocyte	naive	Terminal_Ileum_Enterocyte progenitor/precursor crypt OLFM4+	ge	IBDverse
dMean__Epithelial_2_ti_all	chr7:128935743:TCTTAGCTATTGCTC:T	uc	chr7_128936032_T_C	ENSG00000128604	IRF5	0.642157	0.0504025	2.4e-29	0.999715	0.998935	chr7:128936032:T:C	7	128936032	13	6.98879	0.261593	7.6422101910828|6.80789329962073|6.97498905529954|7.01034422403734|7.19907062780269|6.55685465838509|6.87771635730858|7.01272680652681|6.97016878612717|6.9459930875576|6.95400461361015|6.71563820483314|7.18661830822712	0.0201225	6.60449	7.50927	dMean__Epithelial_2_ti_all_ENSG00000128604_chr7:128936032:T:C	Allegbe_Harris_2025	Terminal_Ileum	Enterocyte	naive	Terminal_Ileum_Enterocyte progenitor/precursor crypt OLFM4+	ge	IBDverse
dMean__Epithelial_2_ti_all	chr2:233274822:G:A	ibd	chr2_233237656_T_G	ENSG00000085978	ATG16L1	0.274292	0.0568759	2.39e-06	0.906248	0.722726	chr2:233237656:T:G	2	233237656	69	2.45485	0.113376	2.42163397371082|2.40676572580645|2.43600908173562|2.43119290709291|2.91161370614035|2.87066484118291|2.41940517241379|2.85423662851197|2.36303291505792|2.37633342911877|2.29292375|2.53189400218103|2.52880751633987|2.26499220272905|2.53874109289617|2.5692727571116|2.56917560175055|2.53583344051447|2.58562975295381|2.53791190987124|2.53729893503727|2.5380880773362|2.54837782656422|2.44004645922747|2.41134929881338|2.44932456896552|2.4523996763754|2.43871030042918|2.42774211099021|2.47870551351351|2.45456800870511|2.46105606060606|2.44642583423036|2.4599724025974|2.4494005387931|2.44541162540366|2.45109137001079|2.42722124463519|2.4077890204521|2.43491689989236|2.43371849462366|2.43174290322581|2.4255977443609|2.43197502691066|2.43693448275862|2.42505152505447|2.44002732181425|2.36912727272727|2.42040398277718|2.41383329752954|2.40988389553863|2.41335080558539|2.4124589688507|2.3968433982684|2.40968025751073|2.38406417112299|2.45261716171617|2.46503925845147|2.46122737186478|2.46507011995638|2.54740877192982|2.4009442887931|2.33596467268623|2.3302472972973|2.3302472972973|2.33026880630631|2.33321025930101|2.3316130777903|2.33992865168539	0.00164313	2.31905	2.85917	dMean__Epithelial_2_ti_all_ENSG00000085978_chr2:233237656:T:G	Allegbe_Harris_2025	Terminal_Ileum	Enterocyte	naive	Terminal_Ileum_Enterocyte progenitor/precursor crypt OLFM4+	ge	IBDverse
dMean__Epithelial_2_ti_all	chr22:21625649:C:T	uc	chr22_21625295_C_T	ENSG00000185651	UBE2L3	-0.249448	0.0487103	5.84e-07	0.932292	0.988803	chr22:21625295:C:T	22	21625295	86	-3.65157	0.236808	-3.74063373493976|-3.71312165109034|-3.70429538002981|-3.44911065006916|-3.08160627400768|-3.75054759036145|-3.70386417910448|-3.74975868544601|-3.70362552238806|-3.66647754800591|-3.46668254189944|-3.72873729323308|-3.71250573643411|-3.77636497622821|-3.66355790251108|-3.79709238095238|-3.51612241134752|-3.52111363636364|-3.78236097946288|-3.54787856115108|-3.74944417549168|-3.68893264984227|-3.79560554675119|-3.69681499250375|-3.72427702702703|-3.78966376582278|-3.56814503597122|-3.73897484939759|-3.68916701337296|-3.75354417549168|-3.55981850789096|-4.26654602076125|-3.52195460992908|-3.48832710843374|-3.80321653543307|-3.77948769716088|-4.31369234782609|-3.77921135646688|-3.79695752773376|-3.52400255681818|-3.53422678062678|-3.5190524822695|-3.77330519685039|-3.5386664764622|-3.52860284495021|-3.79750677165354|-3.694178125|-3.76109827315542|-3.71457020958084|-3.70166179104478|-3.6961388971684|-3.52746287339972|-3.83980619195046|-3.67813353115727|-3.690915625|-3.52528847795164|-3.74324053208138|-3.53753124108417|-3.52246136363636|-3.66927008928571|-3.2996406025825|-3.84699968992248|-3.50717411598303|-3.50189385964912|-3.49839478138223|-3.47842805049088|-3.51826974431818|-3.72997198795181|-3.5011317251462|-3.51121642011834|-3.67350474074074|-3.50636228813559|-4.54061861313869|-3.72858794992175|-3.67376347569956|-3.73060240963855|-3.74206722054381|-3.75933748103187|-3.76522811550152|-3.7826134351145|-3.93362547332186|-3.90049885057471|-3.08752889245586|-3.12600975609756|-3.04474744268078|-2.85001109215017	0.00275358	-4.22493	-3.08235	dMean__Epithelial_2_ti_all_ENSG00000185651_chr22:21625295:C:T	Allegbe_Harris_2025	Terminal_Ileum	Enterocyte	naive	Terminal_Ileum_Enterocyte progenitor/precursor crypt OLFM4+	ge	IBDverse
dMean__Epithelial_2_ti_all	chr19:19329257:C:T	uc	chr19_19357128_T_C	ENSG00000213996	TM6SF2	0.149799	0.0346782	2.21e-05	0.825691	0.896012	chr19:19357128:T:C	19	19357128	144	-2.74574	0.19388	-3.04903897911833|-3.03589562043796|-3.0399776344086|-3.05242972972973|-3.04929157667387|-3.04181810344828|-3.00103489361702|-2.97118372591006|-3.0207800856531|-2.96380882352941|-3.00580277185501|-2.78708752475247|-3.01798458244111|-3.01805053533191|-3.01815417558887|-3.03014946236559|-3.00158336798337|-3.01534947807933|-2.9965632780083|-2.98826680497925|-2.97349710743802|-2.9688993814433|-2.98398651452282|-2.98102505175983|-3.03692489451477|-2.69292971962617|-2.97022721649485|-2.96776983471074|-2.98018029045643|-2.99894676409186|-2.95603305263158|-2.96542738589212|-2.97437012448133|-2.7456468401487|-2.94933233532934|-2.5844614159292|-2.93769045725646|-2.92549601593625|-2.80369333333333|-2.93277709163347|-2.60035996441281|-3.02627581967213|-2.8804693359375|-2.87315859375|-2.87876673189824|-2.82825298507463|-2.90594071146245|-2.95441247524752|-2.69341047957371|-2.92382385685885|-2.93554770459082|-2.96897917485265|-3.12903154639175|-2.93883306772908|-2.93724294117647|-2.8871762745098|-2.88720098039216|-2.65357009009009|-2.91671782178218|-2.84952111553785|-2.85515888223553|-2.72833659491194|-2.73485941176471|-2.66972553606238|-2.67762|-2.58736259541985|-2.68482348336595|-2.8087375|-2.80994838709677|-2.71444940711462|-2.70911104536489|-2.678338791423|-2.68194844357977|-2.44445587188612|-2.66789339805825|-2.6266978515625|-2.63754235294118|-2.73631482965932|-2.56908433268859|-2.5851939688716|-2.57360581395349|-2.57616865079365|-2.57483670634921|-2.41630338345865|-2.58467887323944|-2.68505705645161|-2.59238508064516|-2.58903562992126|-3.06175519630485|-2.5789374749499|-2.57890180360721|-2.57747084148728|-2.59450120967742|-2.61759980119284|-2.59962044534413|-2.58337987927565|-2.58395754527163|-2.58424144869215|-2.58638978388998|-2.59618636363636|-2.58645127701375|-2.59618636363636|-2.59008777120316|-2.58954457593688|-2.58956213017751|-2.58955147928994|-2.57771338582677|-2.58691194331984|-2.58946114398422|-2.78674252136752|-2.58798875739645|-2.58776449704142|-2.58774477317554|-2.56494043824701|-2.56979569471624|-2.57972161100196|-2.58082023575639|-2.5648041015625|-2.60284043392505|-2.58104793713163|-2.35853561151079|-2.58010746561886|-2.55729803149606|-2.57122798434442|-2.68447389635317|-2.5662919921875|-2.57051232876712|-2.55252200392927|-2.54199337231969|-2.56115906432749|-2.34932003577818|-2.57177734375|-2.57698666666667|-2.57649352941177|-2.5369328125|-2.53119411764706|-2.33191741472172|-2.5322216374269|-2.50970726915521|-2.76922298387097|-2.76041247484909|-2.78318296146045|-2.7438446|-2.53524565217391	0.00134639	-3.04915	-2.43249	dMean__Epithelial_2_ti_all_ENSG00000213996_chr19:19357128:T:C	Allegbe_Harris_2025	Terminal_Ileum	Enterocyte	naive	Terminal_Ileum_Enterocyte progenitor/precursor crypt OLFM4+	ge	IBDverse
dMean__Epithelial_2_ti_all	chr16:28485738:T:A	cd	chr16_28497126_A_G	ENSG00000261832	ENSG00000261832	0.297867	0.0687587	2.1e-05	0.825806	0.998296	chr16:28497126:A:G	16	28497126	227	2.68383	0.210329	2.77664070981211|2.75466112266112|2.87383422404933|2.85577048503612|2.83852717842324|2.99992899543379|2.62608249496982|2.8024708249497|2.64098879837067|2.8169403437816|2.72766813819578|2.74639458937198|2.73515909528393|2.73561524008351|2.77132906066536|2.75072112403101|2.77463160127253|2.77602574152542|2.77626440677966|2.73589854651163|2.73107538461538|2.8390235877106|2.80392439261419|2.65341117647059|2.6282531769306|2.6374410331384|2.61194111969112|3.08990321576763|2.66830887445887|2.74137357065804|2.74457505399568|2.31999915413534|2.27788423963134|2.30433125|2.19048732261116|2.35511241642789|2.32377561205273|2.76637782656421|2.76833006535948|2.7454005387931|2.40382955854127|2.7043108649789|2.77034432432432|2.90976558185404|2.45335673076923|2.45319538461538|2.34315023696682|2.8952310107949|2.89549657534247|2.98557606490872|2.91868466864491|2.79439723593287|2.91280297914598|2.86894134520277|2.87109910979229|2.87409435643564|2.90733366141732|2.87270454995054|2.84804946025515|2.87723389494549|2.93141527777778|2.80175318532819|2.86332810327706|2.84359842053307|2.84373761105627|2.85338156590684|2.7293003992016|2.7330256|2.73932092092092|2.78561865079365|2.7390122|2.77139980256663|2.7431485|2.75644282848546|2.7431998|2.73835698602794|2.73118486055777|2.7758675862069|2.76001101101101|2.78672878338279|2.76543704819277|2.77965987903226|2.77378273453094|2.77462874251497|2.77638431568432|2.89785079840319|2.89819560878244|2.80030327868852|2.89566328358209|2.8932234063745|2.74852109452736|2.89364760956175|2.75127527200791|2.75678364717542|2.75403663366337|2.89071343283582|2.76562562065541|2.90908421578422|2.89790628115653|2.7672192039801|2.89009398797595|2.77448624127617|2.92347535211268|2.9060292|2.90318261738262|2.89796769690927|2.75831813676908|2.76062698412698|2.76763044776119|2.64502087475149|2.75761100099108|2.88921729622266|2.8009825750242|2.88563723932473|3.15726702470462|2.87777158415842|2.76132739861523|2.77370594648167|2.75751139742319|2.75108777120316|2.91853836608066|2.91569080578512|2.91868148914168|2.91495196280992|3.1019362394958|3.10713876698015|3.12180530222694|3.14648033826638|2.90908914167528|3.12373683105981|2.67878266129032|2.67778772635815|2.71114489795918|2.4009270242915|2.35900060483871|2.40886873096447|2.41464394710071|2.41049329268293|2.41293285859613|2.4157715885947|2.38296079429735|2.39741678463094|2.52036422018349|2.48003413654618|2.5111093495935|2.48968876404494|2.5182127420999|2.49556747474747|2.50526899696049|2.52265373592631|2.52095440084836|2.48757783558793|2.46507240325866|2.48370164439877|2.48999154639175|2.42900710659898|2.43661406727829|2.47726663212435|2.48560854788877|2.48272695473251|2.49000515995872|2.49064055727554|2.48697198764161|2.49064055727554|2.50844365904366|2.4939887628866|2.56009861849097|2.48472214212152|2.49579183040331|2.22594395036194|2.47470217391304|2.49315640495868|2.49124437564499|2.48358693415638|2.48859564766839|2.46572959183673|2.51587474120083|2.52044481327801|2.49444824380165|2.48728094747683|2.50172943005181|2.48978278350515|2.47214312306101|2.4895187628866|2.48556941297631|2.49161857585139|2.4772667357513|2.44556943887776|2.4885606185567|2.50058250517598|2.50097642192347|2.4529460593654|2.49354049586777|2.50539605809129|2.50258580310881|2.49999513457557|2.49378904958678|2.49999513457557|2.49016916666667|2.50537209543568|2.50308227979275|2.50302352331606|2.50066107660455|2.52521821989529|2.4998765010352|2.49835336091003|2.38573522954092|2.48759051546392|2.50123514644351|2.49652823164426|2.58490893970894|2.56929266528926|2.56911115702479|2.54327911975435|2.54348865030675|2.57168790072389|2.5716411582213|2.5904738045738|3.14124800443459|3.1407389380531|2.89840441527446|3.09525786026201|3.05307867247008|3.0967652838428|3.07998523344191|3.11714615384615|3.10829814004376	0.00092656	2.33637	3.11878	dMean__Epithelial_2_ti_all_ENSG00000261832_chr16:28497126:A:G	Allegbe_Harris_2025	Terminal_Ileum	Enterocyte	naive	Terminal_Ileum_Enterocyte progenitor/precursor crypt OLFM4+	ge	IBDverse
dMean__Epithelial_2_ti_all	chr12:6402491:G:A	ibd	chr12_6402491_G_A	ENSG00000256433	ENSG00000256433	-0.370602	0.0681223	1.21e-07	0.998731	1	chr12:6402491:G:A	12	6402491	9	-9.12836	1.00226	-10.0934879032258|-9.83706198083067|-9.51794224924012|-6.81304770992366|-9.15094686648501|-9.43329157303371|-9.45949718309859|-8.29087807606264|-9.55911504424779	0.111363	-10.0422	-7.10861	dMean__Epithelial_2_ti_all_ENSG00000256433_chr12:6402491:G:A	Allegbe_Harris_2025	Terminal_Ileum	Enterocyte	naive	Terminal_Ileum_Enterocyte progenitor/precursor crypt OLFM4+	ge	IBDverse
dMean__Epithelial_2_ti_all	chr17:1452257:T:C	ibd	chr17_1453866_C_G	ENSG00000167193	CRK	-0.184492	0.0316297	1.58e-08	0.913477	1	chr17:1453866:C:G	17	1453866	46	-3.91663	0.851235	-3.6036119133574|-3.76465994236311|-3.83529749216301|-3.79552442748092|-3.217878|-3.78319574829932|-3.87107821428571|-4.18847904411765|-4.02664681818182|-3.96413862815884|-4.01541722846442|-7.51575535211268|-3.83337700729927|-3.18268989361702|-3.20545411764706|-3.78448498498498|-3.60943287671233|-3.34344469273743|-3.61415448275862|-3.81075060606061|-3.36783711111111|-3.60163092783505|-3.42598660130719|-3.34068347222222|-3.27871287671233|-3.45199111842105|-3.22633467741936|-6.54102389937107|-3.27829153005464|-3.58976576271186|-3.30006010498688|-3.24393432432432|-3.48945691489362|-3.52682809917355|-4.88073227513228|-3.7923306122449|-3.58695346260388|-3.37997119113573|-4.27830830039526|-4.29607837301587|-4.73134449152542|-5.09565560538117|-4.03829665271966|-3.76142426778243|-4.06516915887851|-5.6307288	0.0185051	-6.42724	-3.20701	dMean__Epithelial_2_ti_all_ENSG00000167193_chr17:1453866:C:G	Allegbe_Harris_2025	Terminal_Ileum	Enterocyte	naive	Terminal_Ileum_Enterocyte progenitor/precursor crypt OLFM4+	ge	IBDverse
dMean__Epithelial_2_ti_all	chr1:59464335:G:T	uc	chr1_59500582_A_G	ENSG00000172456	FGGY	0.2855	0.0458518	1.85e-09	0.964746	0.80705	chr1:59500582:A:G	1	59500582	83	3.60615	0.717319	1.16399591836735|1.42813246527778|1.51391342192691|1.39323730593607|3.77470414507772|3.122378125|3.20025606469003|3.01391045576408|3.19523306878307|2.95684973333333|3.2166935828877|3.60274900497512|3.58487990074442|3.224653125|4.36649440389294|3.45696934306569|3.24890044742729|3.56740933660934|3.21975698447894|3.5710881773399|3.52422251815981|4.20918123515439|3.53425533980582|3.52542687651332|3.53334466019417|3.55076170731707|3.65950366748166|4.15224125874126|3.69283046683047|3.54703414043583|3.63291286407767|3.64144379562044|3.6682612745098|3.65089975609756|3.68664285714286|3.66353774509804|3.63620629539952|3.70751185185185|3.65944034229829|3.36362382022472|3.66789852941176|3.64473316953317|4.07926171693735|3.51493479318735|3.57570622009569|4.0409337995338|3.54824394299287|3.94586926605505|4.02362646370023|3.54876076555024|3.67135956416465|3.77694570135747|3.86135114678899|3.61159803921569|4.06182481751825|4.11663496332518|3.67423316831683|3.64666707616708|3.68310272952854|3.63283251833741|4.15099023809524|3.66316197530864|4.14821342925659|3.73512463054187|2.3427175066313|4.17936618705036|3.64433415233415|3.65461650246305|4.13923610451306|3.62668728606357|4.16109403341289|4.15894988066826|2.09891862232779|3.70399486552567|4.14706166666667|4.07972877358491|4.11858333333333|4.1275154028436|4.02286465116279|3.22195217391304|4.05095860465116|5.881|5.86534797297297	0.0086424	1.43242	4.35863	dMean__Epithelial_2_ti_all_ENSG00000172456_chr1:59500582:A:G	Allegbe_Harris_2025	Terminal_Ileum	Enterocyte	naive	Terminal_Ileum_Enterocyte progenitor/precursor crypt OLFM4+	ge	IBDverse
dMean__Epithelial_2_ti_all	chr1:2566588:A:G	uc	chr1_2559766_C_T	ENSG00000157873	TNFRSF14	0.204266	0.0468606	1.87e-05	0.891053	0.954713	chr1:2559766:C:T	1	2559766	66	-2.67658	0.0958777	-2.51101074964639|-2.51404560906516|-2.52575846372689|-2.77649971428571|-2.52778819345661|-2.76016856330014|-2.52884964234621|-2.62226709585122|-2.68068978723404|-2.70665528571429|-2.72683314285714|-2.58201965317919|-2.74377399425287|-2.74009281609195|-2.71763338171263|-2.87817369942197|-2.72960736377025|-2.66051507042254|-2.7024495049505|-2.87477272727273|-2.90168497854077|-2.92645100286533|-2.58007012802276|-2.58984763271162|-2.48640727532097|-2.55383395149786|-2.57246446629213|-2.56984796633941|-2.60589858356941|-2.57887988748242|-2.58431292134831|-2.62932510760402|-2.53080763790665|-2.61103276353276|-2.66924310344828|-2.65752349570201|-2.659712482066|-2.66216163793103|-2.66149454022989|-2.71683328571429|-2.73044971181556|-2.72232198275862|-2.63964649499285|-2.72201163636364|-2.7047479374111|-2.68648480463097|-2.73458244972578|-2.69241404011461|-2.69223572453372|-2.62804|-2.64041637931035|-2.70858684971098|-2.63095549132948|-2.71361403762663|-2.57631402524544|-2.64412892804699|-2.73714442270059|-2.73390176817289|-2.74245216535433|-2.74771420118343|-2.72633776908024|-2.7543359375|-2.76835009823183|-2.76766980392157|-2.77859665354331|-2.7732652259332	0.00145269	-2.88699	-2.51291	dMean__Epithelial_2_ti_all_ENSG00000157873_chr1:2559766:C:T	Allegbe_Harris_2025	Terminal_Ileum	Enterocyte	naive	Terminal_Ileum_Enterocyte progenitor/precursor crypt OLFM4+	ge	IBDverse
dMean__Epithelial_2_ti_all	chr5:96970610:A:AT	ibd	chr5_96916885_T_C	ENSG00000164308	ERAP2	1.07492	0.0257502	8.8e-119	0.919779	0.893862	chr5:96916885:T:C	5	96916885	250	20.4406	0.740214	19.9325882352941|19.829|19.8228127615063|19.8226625|20.6515454545455|22.0667878103837|22.1170407239819|18.5094823529412|22.1170407239819|22.0287656108597|22.1170407239819|22.1653696145125|21.344614628821|22.1391221719457|22.017518018018|22.0679774266366|22.0671151241535|22.0671151241535|20.6419780876494|22.0686884875847|21.9198486547085|22.0672446952596|22.1268484162896|21.4447324561404|22.2246090909091|20.7924146341463|21.2136637744035|22.1278597285068|22.197352154195|22.174566893424|22.2247295454545|22.172335600907|22.1744117913832|20.7655407643312|20.6572310267857|20.3321164835165|20.5544712389381|20.4610176211454|20.6959239373602|20.11413878327|20.6842514672686|20.7847769574944|20.7383823660714|20.7852818791946|20.7849149888143|20.6667767857143|19.0386331967213|20.7383450892857|20.8313488789238|20.7870984340045|20.6053203991131|20.6506635555556|19.8238539325843|20.6946881959911|20.6950207126949|20.0109792060492|20.6493748888889|20.6966659242762|20.7400720982143|20.7056863636364|20.740828125|20.7407767857143|20.0490909090909|20.0491647727273|20.7415595982143|20.7406986607143|20.7406986607143|20.7244991071429|20.7927203579418|20.0719772727273|20.7454964285714|20.7454033482143|20.6536968888889|20.6534411111111|20.7917483221477|19.9816075471698|20.6989131403118|20.7530959821429|20.4882945054945|20.694228285078|20.6569733333333|20.694228285078|20.7422620535714|20.6482411111111|20.6483588888889|19.9559392789374|20.1115757575758|20.6482437777778|20.7116369710468|20.8358400900901|20.8358400900901|20.9495540540541|20.9921354401806|20.992174717833|20.944895045045|20.8047346756152|20.8042796420582|20.7578870535714|19.9121807909605|20.7326937639198|20.7577120535714|20.8507993273543|20.2549096153846|20.8043185682327|20.7582955357143|20.8497701793722|20.8506793721973|20.8046196868009|20.2611873638344|19.9134086629002|20.8966235955056|20.896922247191|20.8497340807175|20.8973707865169|20.0961916508539|20.948722972973|20.0995370018975|20.3216937618147|20.3583617424242|19.9936330798479|20.1416520912548|20.1343954372624|20.9001235955056|20.9024696629214|20.9775804988662|20.1715333333333|21.2888836027714|20.9500686936937|20.2875651340996|20.8546412556054|20.264214379085|21.285|20.2879540229885|20.249845124283|20.2099122137405|20.3099213973799|20.2693747609943|21.0797732426304|20.5390332594235|20.6451177606178|20.286177480916|20.286177480916|19.7649588014981|20.2859828244275|20.2457219047619|20.325776290631|20.3340192393736|20.2089372623574|19.7279158878505|20.2088269961977|19.6180855018587|20.170679316888|20.3284531548757|20.3258087954111|20.3248986615679|19.6912089552239|20.2474819047619|19.0978163636364|20.3639674329502|20.3634521072797|20.2492819047619|20.2108479087452|20.1984133333333|20.24904|19.6325881209503|20.2886774553571|19.800456928839|19.7847846441948|19.7650374531835|19.8530584415584|20.1635275142315|19.8606130841121|19.9828409586057|20.2022490494297|21.1738136272545|20.1139771428571|20.2795820610687|20.2789198473282|20.3180994263862|20.1637191650854|20.2437942857143|19.6499813780261|20.088741020794|19.8975522776573|19.5166680851064|19.9418573913043|19.9806196078431|20.0298144104803|19.9327247826087|19.3511698312236|19.7188074766355|19.983840087146|20.0502037735849|20.0861625708885|19.9364813043478|20.1651309297913|19.9876318082789|20.1703244781784|20.2035836501901|20.1652220113852|19.6489459962756|20.127875|20.1666489563567|19.8066652267819|19.8573623376623|19.7274344086022|19.9565037593985|19.4391955719557|20.1989911111111|19.8190539956803|19.9516503759398|20.0628903591682|19.9875028248588|19.6850721030043|19.3977974217311|19.6030673076923|19.8373420560748|20.1079469026549|19.8377252336449|19.4585018450185|20.1527678492239|18.6467736185383|19.11265625|19.9412911153119|19.4761322160149|20.0964395393474|19.582061682243|19.8509640151515|16.4232875|19.5544060150376|20.7359831818182|19.5529214953271|19.5530635514019|20.5937919101124|20.1120086956522|20.0186280834915|20.594706741573|20.17075|20.1768387799564|20.4963383928571|20.4996272321429|19.9665132075472|19.9037350649351|19.9781905660377|19.8069924670433|20.1603028571429|19.9741657250471|20.1807093275488|19.7401597430407|21.2095987903226	0.00296086	19.3617	22.1595	dMean__Epithelial_2_ti_all_ENSG00000164308_chr5:96916885:T:C	Allegbe_Harris_2025	Terminal_Ileum	Enterocyte	naive	Terminal_Ileum_Enterocyte progenitor/precursor crypt OLFM4+	ge	IBDverse
dMean__Epithelial_2_ti_all	chr6:167024500:C:T	cd	chr6_167030876_A_C	ENSG00000213066	CEP43	-0.215893	0.0428068	8.47e-07	0.874756	0.993626	chr6:167030876:A:C	6	167030876	292	-1.78973	0.214831	-1.82508006072874|-1.89010710059172|-1.96243035363458|-1.92994453125|-1.95976535819431|-1.96298131760079|-1.97106762092794|-1.96057558823529|-1.98024176587302|-1.96663487684729|-1.95901413150147|-1.96081660117878|-1.95855740922473|-1.96896775147929|-1.90881354268891|-1.95416846229187|-1.9512311827957|-1.9512642228739|-1.95316125244618|-1.95315499021526|-1.96326843657817|-1.96115520628684|-1.95702088235294|-1.95504740450539|-1.9588660451423|-2.0023130738523|-1.88007881911903|-1.96599333986288|-1.97060382728165|-1.96787892156863|-1.96792058823529|-1.96787009803922|-1.97717074363992|-1.97639647404505|-1.97644799216454|-1.97253255131965|-1.97641890303624|-1.97451046966732|-1.9724981427175|-1.97402005870841|-1.9700087890625|-1.9683672195122|-1.95049775609756|-1.96747473170732|-1.98555816929134|-1.96803112195122|-1.96902858536585|-1.98197504911591|-1.9663567251462|-1.96837814634146|-1.96440379746835|-1.9685556097561|-1.97272336265885|-1.97209618768328|-1.9935628458498|-1.96636549707602|-1.88492247706422|-1.96237937743191|-1.97014970703125|-1.97793225490196|-1.9720853372434|-1.97854578431373|-1.97015556640625|-1.9704236328125|-1.968312|-1.96954267578125|-1.97130938416422|-1.96746907317073|-1.90758043273754|-1.96741687804878|-1.97363385518591|-1.9674203902439|-1.96749434146341|-1.96544902534113|-1.98475807086614|-1.96745492682927|-1.97302299412916|-1.96549931773879|-1.96315121713729|-1.96739190243902|-1.9693447265625|-1.9736686888454|-1.96358539435248|-1.96695795121951|-1.96125389105058|-1.96773131707317|-1.96140087548638|-1.95958969873664|-1.95620193986421|-1.95171674733785|-1.95546508244423|-1.97462321253673|-1.97271164383562|-1.97293023483366|-1.96701258536585|-1.97288395303327|-1.96500682261209|-1.97076295210166|-1.96631375609756|-1.87550837209302|-1.96888427734375|-1.96851875|-1.96473118908382|-1.97099305962854|-1.9707908113392|-1.97083079178886|-1.97085806451613|-1.96891923828125|-1.96887880859375|-1.96312745861733|-1.94859668615984|-1.96887880859375|-1.99025459032576|-1.96883818359375|-1.968359375|-1.97029423264907|-1.95021170731707|-1.9683314453125|-1.95884207968902|-1.95880602526725|-1.95696572815534|-1.95905796116505|-1.9477703595724|-1.95917650485437|-1.9573268671193|-1.9569064985451|-1.95723947623666|-1.95914155339806|-1.95534292635659|-1.95757536372454|-1.95723317167798|-1.95534651162791|-1.95723947623666|-1.72933221153846|-1.97617845849802|-1.96979110287303|-1.95120643939394|-1.83232961641392|-1.83416714285714|-1.95268767772512|-1.89344309240622|-1.96119886255924|-1.95754806054872|-1.94900640301318|-1.95819205298013|-1.95377002827521|-1.8436091882248|-1.81417504440497|-1.96996324786325|-1.95704443396226|-1.83888629893238|-1.95824995278565|-1.95879924457035|-1.96197738883633|-1.95796600566572|-1.84700214285714|-1.84438288770053|-1.95846849056604|-1.95839632075472|-1.96080925401322|-1.84299820627803|-1.84470347593583|-1.84415828877005|-1.84903360142985|-1.85133899821109|-1.84943905272565|-1.84394853072128|-1.84560989304813|-1.96529782403027|-1.85663417040359|-1.85663417040359|-1.85709802690583|-1.85644717488789|-1.9690454028436|-1.97473669201521|-1.970944971537|-1.85236431127013|-1.97220968660969|-1.98796362799263|-1.96593894139887|-1.85252727272727|-1.95718287864534|-1.96028859566447|-1.96329726415094|-1.85094897595726|-1.97510066413662|-1.58929571567673|-1.60076998050682|-1.47041883408072|-1.58359864864865|-1.50732878228782|-1.50525774907749|-1.51789525581395|-1.51855595903166|-1.52023271202237|-1.6036045943304|-1.51960503261883|-1.52026840633737|-1.52112611940299|-1.50896170212766|-1.60097314453125|-1.60321114369501|-1.51181130676552|-1.51460603528319|-1.50316792626728|-1.59635223735409|-1.6002104288499|-1.51618466542751|-1.51139193697868|-1.60161551219512|-1.60652201565558|-1.52042376514445|-1.51794706976744|-1.51477688022284|-1.52042376514445|-1.60268505859375|-1.50654603914259|-1.51903538175047|-1.51912625698324|-1.51984333643989|-1.52137061567164|-1.52042376514445|-1.51501030640669|-1.61297347740668|-1.51695758139535|-1.61429105211406|-1.51874743709226|-1.51797001862197|-1.51674204651163|-1.5179625698324|-1.5189265610438|-1.60977497546614|-1.51746601489758|-1.51745782122905|-1.51954864864865|-1.51155899814471|-1.6114358546169|-1.51367818012999|-1.61259213372665|-1.61099744597249|-1.61011373895976|-1.60853519607843|-1.5089537962963|-1.48953287037037|-1.48279474654378|-1.46743143382353|-1.48704861367837|-1.51779111328125|-1.48676367837338|-1.48618901200369|-1.48899630314233|-1.489777613321|-1.49593259052925|-1.48580147601476|-1.48842948243993|-1.48345092081031|-1.489777613321|-1.48840073937153|-1.58324868035191|-1.48788088642659|-1.51339435707678|-1.49217511693171|-1.49314355885079|-1.48761033797217|-1.47718897196262|-1.48349642521167|-1.49852601702933|-1.48573440150801|-1.42141953271028|-1.54673176823177|-1.45778325449385|-1.45141563088512|-1.44159859681946|-1.43513765258216|-1.54525968063872|-1.43198941947566|-1.40995443902439|-1.45971115498519|-1.54503920570265|-1.47321966403162|-1.47050967423495|-1.46926528599606|-1.44517741935484|-1.61165836734694|-1.54705707171315|-1.35605630836048|-1.36780054764513|-1.36461540983607|-1.36749244249726|-1.35733463043478|-1.42177747551687|-1.75932949367089	0.00073572	-1.97978	-1.42459	dMean__Epithelial_2_ti_all_ENSG00000213066_chr6:167030876:A:C	Allegbe_Harris_2025	Terminal_Ileum	Enterocyte	naive	Terminal_Ileum_Enterocyte progenitor/precursor crypt OLFM4+	ge	IBDverse
dMean__Epithelial_2_ti_all	chr5:177372991:T:C	ibd	chr5_177372991_T_C	ENSG00000169220	RGS14	-0.999806	0.0433921	2.51e-65	0.998985	1	chr5:177372991:T:C	5	177372991	19	-15.9664	0.592621	-16.9922128252788|-16.1335009276438|-15.7163630252101|-16.261408245614|-15.9300307550645|-16.0305145797599|-15.8823052721088|-16.0447756013746|-15.8396161016949|-15.7759398648649|-16.2753239092496|-15.6543875838926|-16.4214930313589|-14.6099840116279|-16.1120520140105|-15.5733001557632|-17.0117767148014|-16.311096187175|-14.7858517350158	0.0311906	-17.003	-14.6891	dMean__Epithelial_2_ti_all_ENSG00000169220_chr5:177372991:T:C	Allegbe_Harris_2025	Terminal_Ileum	Enterocyte	naive	Terminal_Ileum_Enterocyte progenitor/precursor crypt OLFM4+	ge	IBDverse
dMean__Epithelial_2_ti_all	chr7:75073650:C:T	ibd	chr7_75058325_G_A	ENSG00000274523	RCC1L	-0.336254	0.0582855	2.21e-08	0.98708	1	chr7:75058325:G:A	7	75058325	16	-5.10916	0.558683	-4.20403433628319|-4.18653556338028|-4.04447692307692|-5.04167848739496|-5.03978926174497|-5.72834855195911|-5.1540587628866|-5.13505856164384|-5.41271287128713|-5.2698776801406|-5.30062588028169|-5.31982385964912|-5.34401111111111|-5.20025996563574|-5.15239845890411|-6.21282573099415	0.0349177	-6.03115	-4.09775	dMean__Epithelial_2_ti_all_ENSG00000274523_chr7:75058325:G:A	Allegbe_Harris_2025	Terminal_Ileum	Enterocyte	naive	Terminal_Ileum_Enterocyte progenitor/precursor crypt OLFM4+	ge	IBDverse
dMean__Epithelial_2_ti_all	chr5:177372991:T:C	cd	chr5_177372991_T_C	ENSG00000169220	RGS14	-0.999806	0.0433921	2.51e-65	0.999003	1	chr5:177372991:T:C	5	177372991	19	-14.8754	0.553691	-15.2873085284281|-15.202722027972|-14.3204226646248|-15.3714804311774|-14.9913461005199|-14.8818312101911|-14.6605894819466|-14.7988263074485|-14.4889511627907|-14.2368237804878|-15.3636912685338|-14.4204250386399|-15.3267268292683|-13.9412884882108|-14.862652180937|-14.4064246397695|-16.2212122203098|-15.4286926229508|-14.4218923076923	0.0291416	-15.8646	-14.0743	dMean__Epithelial_2_ti_all_ENSG00000169220_chr5:177372991:T:C	Allegbe_Harris_2025	Terminal_Ileum	Enterocyte	naive	Terminal_Ileum_Enterocyte progenitor/precursor crypt OLFM4+	ge	IBDverse
dMean__Epithelial_20_ct_all	chr9:133274084:C:T	ibd	chr9_133273682_A_T	ENSG00000175164	ABO	-0.751842	0.0459394	4.45e-36	0.950745	0.900958	chr9:133273682:A:T	9	133273682	33	17.2351	0.702532	16.2884323809524|16.6794206730769|16.7771589041096|17.2257543859649|17.2427336448598|17.2007305361305|19.1683480519481|19.1683480519481|17.1609520930233|17.267435678392|17.4962391857506|17.2262263157895|17.2695082914573|17.2257969924812|17.2690778894472|17.1403099750623|17.2262263157895|17.097868159204|17.18234125|17.1233930232558|17.3175667506297|17.1454413965087|17.1413965087282|17.0542717121588|17.0967089552239|17.096855721393|17.1393765586035|17.2605112781955|17.0983619402985|17.0968199004975|18.6099381188119|17.2101059113301|15.0558032188841	0.0212889	16.0419	19.1683	dMean__Epithelial_20_ct_all_ENSG00000175164_chr9:133273682:A:T	Allegbe_Harris_2025	Pseudo-bulk	Colonocyte	naive	Pseudo-bulk_Mature colonocyte	ge	IBDverse
dMean__Epithelial_20_ct_all	chr16:69627624:TCAGGCTGCATAGTG:T	uc	chr16_69781047_G_A	ENSG00000181019	NQO1	0.433976	0.0882219	2.13e-06	0.837795	0.996991	chr16:69781047:G:A	16	69781047	131	7.61222	1.08405	8.32369138461539|9.49575179153094|6.52224373865699|6.22546570397112|7.07512125984252|8.97252012383901|6.25131503759399|6.68129589552239|6.18712293577982|6.44723445825932|6.36863344887348|6.53034268077601|6.53518528368794|6.65374154676259|6.31471235194585|6.83189714795009|6.49269087837838|7.01870766488414|6.69342146690519|6.82692307692308|6.81791390374332|6.75570724381625|6.97007170818505|10.1567445614035|6.748585509839|7.83447413793103|6.72548752228164|6.72275935828877|6.78864057450628|10.1489342560554|6.58083148479428|6.91728185053381|6.73163451957295|10.2287550522648|6.78811105263158|7.18089090909091|7.00857960644007|7.00652540250447|10.8718052816901|10.7914520979021|10.8642957746479|7.15409042553191|7.0054675|6.94258053097345|10.8353473684211|7.35031067615658|6.84526095076401|7.0345940860215|7.19436064400716|8.02064444444444|7.22015589285714|7.38624964285714|7.34558223801066|7.37200285204991|7.03844121863799|10.933109540636|10.7733992982456|7.25356014362657|10.8502756183746|7.05733481228669|9.92495148514851|7.22586225402504|7.07458315412186|7.39576489361702|7.37011213235294|7.42664114490161|7.38735053380783|7.2228743772242|7.38603256227758|10.8748224561404|7.25537531305903|7.36440463458111|7.23463636363636|7.22064021352313|7.11151058394161|7.08886068222621|7.38095327102804|7.26833959484346|6.90625709281962|7.46285719557196|8.2274302970297|7.42816508226691|7.42598464351006|7.36122029795158|7.49591697416974|8.26146918489066|7.85419445471349|7.48749871086556|7.48314879852126|7.50325313653136|7.44136110091743|7.49190441176471|7.53425323475046|7.54612685185185|7.21982566371681|7.5534587037037|7.86145996309963|7.86334612546126|7.61029445438283|7.65494838129496|7.55065839285714|7.5211640070922|7.5713365248227|7.52358761061947|7.53737677304965|6.95197670103093|7.48797530864198|7.68736790780142|7.62729658886894|7.54861359570662|7.64291061151079|7.60056899641577|7.65181438848921|7.69886413043478|7.67190794223827|7.68619620253165|8.32967024952015|7.60396171735242|8.36147976878613|7.63259838420108|7.08465077720207|7.6900198915009|7.68943942133815|7.67500938628159|7.62126039426523|7.40379721254355|7.67208014440433|7.589005|7.60408121645796|8.06200767754319|7.63374685816876	0.00827516	6.32819	10.8608	dMean__Epithelial_20_ct_all_ENSG00000181019_chr16:69781047:G:A	Allegbe_Harris_2025	Pseudo-bulk	Colonocyte	naive	Pseudo-bulk_Mature colonocyte	ge	IBDverse
dMean__Epithelial_20_ct_all	chr11:114522930:C:T	uc	chr11_114522930_C_T	ENSG00000095110	NXPE1	-0.514077	0.0778157	5.47e-10	0.980675	1	chr11:114522930:C:T	11	114522930	34	5.01486	0.113601	4.92331877729258|4.93859731876862|4.95981369047619|5.07479861796644|4.82997955974843|5.02380577689243|5.02929910269192|4.93077680872151|5.03984415584416|5.08065164835165|5.02981784646062|5.02857141434263|5.18465534308211|5.1908393018018|5.23066538895152|5.23802297297297|4.8294768907563|4.85774947589099|4.94459486166008|4.97426292246521|5.03405753968254|5.09449552683897|5.09442495029821|5.098227408143|5.10458266932271|5.09015094339623|5.03896616915423|5.07489603960396|4.81180560747664|4.80672043568465|4.99909790836653|5.04631510934394|4.92605134328358|4.94580335968379	0.00334121	4.81092	5.23195	dMean__Epithelial_20_ct_all_ENSG00000095110_chr11:114522930:C:T	Allegbe_Harris_2025	Pseudo-bulk	Colonocyte	naive	Pseudo-bulk_Mature colonocyte	ge	IBDverse
dMean__Epithelial_20_ct_all	chr11:114522930:C:T	ibd	chr11_114522930_C_T	ENSG00000095110	NXPE1	-0.514077	0.0778157	5.47e-10	0.981584	1	chr11:114522930:C:T	11	114522930	34	7.78937	0.162754	7.93971830985915|7.78273474178404|7.8117065625|7.71887537537537|7.6796675|7.70061221374046|7.70135419847328|7.73740870917574|7.69037195121951|7.90938149300156|7.69040746951219|7.68445312024353|8.10045448154657|8.1439316254417|8.19717349823322|8.18902183098592|7.68839799331104|7.73671619365609|7.73404945904173|7.78243934681182|7.71174772036474|7.80070395738204|7.78874088145897|7.80230243161094|7.78875531914894|7.8375871559633|7.74336544342508|7.94673643410853|7.62133026315789|7.64633415841584|7.67445611620795|7.73870884146341|7.54677073170732|7.57209228441755	0.00478687	7.56766	8.19045	dMean__Epithelial_20_ct_all_ENSG00000095110_chr11:114522930:C:T	Allegbe_Harris_2025	Pseudo-bulk	Colonocyte	naive	Pseudo-bulk_Mature colonocyte	ge	IBDverse
dMean__Epithelial_20_ct_all	chr17:39932164:T:C	cd	chr17_39867492_A_G	ENSG00000073605	GSDMB	-0.618042	0.0582205	2.74e-20	0.944228	0.813386	chr17:39867492:A:G	17	39867492	118	-5.44923	0.224154	-5.61701230769231|-5.64977393075356|-5.84138563380282|-5.55508417849899|-5.87093679245283|-5.51677755102041|-5.48533401015228|-5.68077063711911|-5.68548247232472|-5.77591237113402|-5.47245217831814|-5.68163013824885|-5.7650108411215|-5.51165922131147|-5.14727966280295|-5.12346157894737|-5.24157805825243|-5.19052235528942|-5.44591182364729|-5.53800716845878|-5.49654611872146|-5.46652861035422|-5.432974|-5.43923723723724|-5.43291031031031|-5.38468518518518|-5.37990288808664|-5.41133466135458|-5.34240806293019|-5.38439891696751|-5.42209231536926|-5.38013844765343|-5.4339343|-5.44288110307414|-5.38559349593496|-5.2013679163034|-5.22947212543554|-5.04424280879865|-5.44238245931284|-5.42773760144274|-5.38029512635379|-5.38056723826715|-5.35919133574007|-5.26680717410324|-5.39950948509485|-5.37988673285199|-5.44845248868778|-5.57502874743327|-5.51790462962963|-5.57693095458758|-5.44194719710669|-5.21951873905429|-5.38455916892502|-5.38837023593466|-5.41094023904382|-5.41585244267198|-5.44151654611212|-5.40028386454183|-5.44486673346693|-5.40526567164179|-5.40028386454183|-5.270581|-5.32601669941061|-5.4597624750499|-5.32537017070979|-5.32567323187108|-5.30564351351351|-5.27068598214286|-5.29907387791742|-5.39316304347826|-5.14503645833333|-5.30193917710197|-5.40014807502468|-5.39553293885602|-5.3902039408867|-5.30171288014311|-5.26169786096257|-5.28263012477718|-5.4033234421365|-5.47786986986987|-5.45909730807577|-5.41842609489051|-5.47832432432432|-5.62320773930754|-5.56422312373225|-5.59609257375381|-5.6109756097561|-5.62200712830957|-5.60753414882773|-5.51323641851107|-5.89756324435318|-5.96983326403326|-6.5443498687664|-6.0550665961945|-5.9635518172378|-5.41329722222222|-5.32066727941177|-5.88949070247934|-5.48579139139139|-5.49664523570712|-5.52429939516129|-5.49639827935223|-5.85879221991701|-5.32555565862709|-5.83911697722567|-5.38237333333333|-5.12089914040115|-5.23955436893204|-5.38351421319797|-5.17095189255189|-5.08159538834951|-5.26920721518987|-5.15135107458913|-5.48635202614379|-5.50241496062992|-5.27562610899873|-5.0149354601227|-5.0057417380661	0.00189961	-5.96402	-5.07879	dMean__Epithelial_20_ct_all_ENSG00000073605_chr17:39867492:A:G	Allegbe_Harris_2025	Pseudo-bulk	Colonocyte	naive	Pseudo-bulk_Mature colonocyte	ge	IBDverse
dMean__Epithelial_20_ct_all	chr16:28485738:T:A	cd	chr16_28620700_T_G	ENSG00000198156	NPIPB6	-0.748332	0.0879622	1.17e-14	0.886821	0.823007	chr16:28620700:T:G	16	28620700	227	7.0428	0.419942	7.66121607515658|7.5632946985447|7.5524775950668|7.58314592363261|7.6158005186722|8.24936073059361|7.25948058350101|7.41799899396378|7.35606924643584|7.44380829120323|6.97289117082533|7.0191922705314|6.99459191530318|7.47248747390397|7.01495636007828|7.04005620155039|7.59218345705196|7.60193283898305|7.58633368644068|7.0588507751938|6.96475961538462|6.96524281466799|6.92313313896987|7.09562254901961|6.99745259042033|7.04379922027291|6.97532335907336|7.21800684647303|6.92649134199134|6.9023953613808|6.90986501079914|5.86849577067669|5.7558866359447|5.82322388059701|5.62263103122044|5.96299808978032|5.87834274952919|7.08570724478595|7.08775163398693|6.9955161637931|5.72714395393474|6.86264303797468|7.03371567567568|6.9803141025641|5.73808701923077|5.73816211538462|5.65802274881517|6.94802649656526|6.93987084148728|6.58731237322515|7.00222057368942|7.00423494570582|6.90374319761668|7.00980158259149|7.00507715133531|7.01192524752475|6.53811968503937|7.00506271018793|6.952883218842|7.01935183349851|6.59213492063492|6.83876882239382|6.97322542204568|6.99426614017769|6.9941549851925|7.0274017839445|6.64034880239521|6.655734|6.66262262262262|7.12082242063492|6.6560894|7.08469595261599|6.663035|6.67105346038114|6.6602826|6.64659281437126|6.63367131474104|7.07369162561576|6.70528568568569|7.10192779426311|6.69027369477912|6.71533629032258|6.65253293413174|6.65275698602794|6.65921078921079|6.73651636726547|6.73745269461078|6.50933558341369|6.7193631840796|6.72377739043825|6.56799800995025|6.72409910358566|6.59348763600396|6.60672120911794|6.6001799009901|6.71722388059701|6.61937239324727|6.75544395604396|6.73680558325025|6.63900199004975|6.6952995991984|6.65140408773679|6.79714336016097|6.7564166|6.74922627372627|6.73552691924227|6.614810703667|6.62174841269841|6.64101592039801|6.62512922465209|6.61424876114965|6.71560039761431|6.54651016456922|6.70906097318769|7.17246401718582|6.68961089108911|6.60893412462908|6.52892170465808|6.61318493557978|6.54613481262327|7.59454457083764|7.58696931818182|7.59444777662875|7.58639917355372|7.82382836134454|7.82474399164054|7.7838723223754|7.86451585623679|7.73869234746639|7.82685351521511|7.41748316532258|7.38932897384306|7.59159591836735|7.07068319838057|6.95462600806452|7.09043725888325|7.10714038657172|7.09957591463415|7.10487995930824|7.11216191446029|7.02534572301426|7.06312992922144|7.12122731906218|7.0145|7.09746544715447|7.0469188968335|7.11907003058104|7.05484484848485|7.08221175278622|7.16900614124872|7.43262036055143|7.27314422476587|7.22001731160896|7.28786536485098|7.32548216494845|7.20092385786802|7.14056778797146|7.24299647668394|7.30372296601442|7.29648117283951|7.32029370485036|7.31894943240454|7.30585066941298|7.31894943240454|7.37195883575884|7.31146494845361|7.57395111583422|7.30025025746653|7.33408583247156|7.27243019648397|7.23549855072464|7.3267097107438|7.31873890608875|7.29661522633745|7.37053005181347|7.23734489795918|7.31439513457557|7.32833236514523|7.32372210743802|7.29988053553038|7.3454429015544|7.30720721649485|7.22801613236815|7.30717010309278|7.29727754891864|7.31579979360165|7.24299647668394|7.08710450901804|7.31026020618557|7.33917805383023|7.32954084798345|7.29726919140225|7.32178305785124|7.35352334024896|7.34586352331606|7.33820672877847|7.32153305785124|7.33820672877847|7.28072041666667|7.3579393153527|7.34866839378238|7.34841450777202|7.34095652173913|7.45278848167539|7.34303105590062|7.33735573940021|6.97554051896208|7.31230927835052|7.31213326359833|7.34048707342296|7.43594958419958|7.38943223140496|7.39150547520661|7.3232835209826|7.31388854805726|7.39670734229576|7.39545501551189|7.44529106029106|7.11709789356984|7.09773628318584|7.10866408114558|6.99280786026201|6.90314733405876|6.98735294759825|6.94645819761129|7.03084175824176|6.99385886214442	0.00184996	5.79966	7.75451	dMean__Epithelial_20_ct_all_ENSG00000198156_chr16:28620700:T:G	Allegbe_Harris_2025	Pseudo-bulk	Colonocyte	naive	Pseudo-bulk_Mature colonocyte	ge	IBDverse
dMean__Epithelial_20_ct_all	chr5:177372991:T:C	ibd	chr5_177379635_C_T	ENSG00000169220	RGS14	-0.590607	0.077499	2.04e-12	0.992818	1	chr5:177379635:C:T	5	177379635	19	-8.2672	0.616782	-9.30960037174721|-7.24493135435993|-7.85563529411765|-8.42905087719298|-7.18065745856354|-8.02662727272727|-8.01348860544218|-8.10368213058419|-7.9330706779661|-7.90011587837838|-8.2955815008726|-7.72267281879195|-8.73151219512195|-7.87094665697674|-8.79501050788091|-8.52823208722741|-8.88037364620939|-8.94004159445407|-9.31555914826498	0.0324622	-9.31288	-7.20958	dMean__Epithelial_20_ct_all_ENSG00000169220_chr5:177379635:C:T	Allegbe_Harris_2025	Pseudo-bulk	Colonocyte	naive	Pseudo-bulk_Mature colonocyte	ge	IBDverse
dMean__Epithelial_20_ct_all	chr9:133274084:C:T	ibd	chr9_133273682_A_T	ENSG00000175164	ABO	-0.751842	0.0459394	4.45e-36	0.950745	1	chr9:133273682:A:T	9	133273682	33	17.2351	0.702532	16.2884323809524|16.6794206730769|16.7771589041096|17.2257543859649|17.2427336448598|17.2007305361305|19.1683480519481|19.1683480519481|17.1609520930233|17.267435678392|17.4962391857506|17.2262263157895|17.2695082914573|17.2257969924812|17.2690778894472|17.1403099750623|17.2262263157895|17.097868159204|17.18234125|17.1233930232558|17.3175667506297|17.1454413965087|17.1413965087282|17.0542717121588|17.0967089552239|17.096855721393|17.1393765586035|17.2605112781955|17.0983619402985|17.0968199004975|18.6099381188119|17.2101059113301|15.0558032188841	0.0212889	16.0419	19.1683	dMean__Epithelial_20_ct_all_ENSG00000175164_chr9:133273682:A:T	Allegbe_Harris_2025	Pseudo-bulk	Colonocyte	naive	Pseudo-bulk_Mature colonocyte	ge	IBDverse
dMean__Epithelial_20_ct_all	chr5:96970610:A:AT	ibd	chr5_96916728_G_A	ENSG00000164308	ERAP2	0.966761	0.0464598	1.68e-47	0.896573	0.972653	chr5:96916728:G:A	5	96916728	250	18.1443	0.91013	18.0975336134454|17.9091548117155|17.8699016736402|17.7941083333333|19.2133404040404|20.4401286681716|20.4871900452489|18.0466008403361|20.4871900452489|20.3560622171946|20.4873280542986|20.5343596371882|19.771480349345|20.4870158371041|20.3945157657658|20.440881489842|20.4409435665914|20.4231986455982|18.9701541832669|20.4440090293454|20.306869955157|20.4413702031603|20.4895753393665|19.8626074561403|20.5848840909091|19.3326605691057|19.6456392624729|20.4089945701357|20.5396902494331|20.5396902494331|20.5848988636364|20.5382585034014|20.5385215419501|19.2305626326964|18.1979330357143|17.8334505494505|18.0711314159292|17.980704845815|18.1524771812081|18.1387914448669|17.8941699774266|18.2754787472036|18.2346852678571|18.2759686800895|18.2754787472036|17.8868404017857|16.7403395491803|18.2369352678571|18.3166457399103|18.273384787472|18.1135166297118|18.15326|17.8660513108614|18.1923006681514|18.1924008908686|18.0353421550094|18.1530133333333|18.1925434298441|18.2317098214286|18.1570204545455|18.2349196428571|18.2327082589286|18.0685416666667|18.0685416666667|18.2340535714286|18.2327082589286|18.2327082589286|18.2372678571429|18.2741275167785|18.0723248106061|18.2332803571429|18.2332803571429|18.1521322222222|18.1519977777778|18.2757919463087|18.0008422641509|18.1941692650334|18.2332803571429|17.9840483516484|18.1945968819599|18.1601|18.1945968819599|18.2352098214286|18.1541644444444|18.1546733333333|17.9849347248577|17.682003030303|18.1544568888889|18.1964053452116|18.2761621621622|18.2770518018018|18.4040472972973|18.4411015801354|18.4415923250564|18.4000572072072|18.2768903803132|18.2760805369128|18.2352857142857|17.9667638418079|18.1930178173719|18.2379709821429|18.3170582959641|17.8772096153846|18.2760805369128|18.23609375|18.3174820627803|18.3183623318386|18.2772841163311|17.7991786492375|17.9684981167608|18.3587516853933|18.360393258427|18.3179417040359|18.35912|18.1106394686907|18.4138648648649|18.1111472485769|18.2752551984877|18.3093996212121|18.0190427756654|18.1713507604563|18.1450703422053|18.3759528089888|18.3785730337079|18.3995918367347|18.1798923809524|18.8844872979215|18.426963963964|18.2837432950192|18.3341322869955|17.8135544662309|18.8851547344111|18.2838812260536|18.2496080305927|18.2148606870229|17.8524978165939|18.2490024856597|18.5258798185941|17.5784190687361|18.3335797297297|18.0624160305344|18.0624160305344|17.5036797752809|18.0622719465649|18.0325028571429|18.0973240917782|17.6143758389262|17.9932680608365|17.4710242990654|17.9937119771863|17.3735408921933|17.9601062618596|18.0971185468451|18.0976602294455|18.0969426386233|17.4383675373134|18.0279428571429|16.8469374545455|18.1316404214559|18.1314760536398|18.0283619047619|18.0077224334601|17.4969011111111|18.0279657142857|17.0062427645788|17.5753354910714|17.5094962546816|17.5036797752809|17.503372659176|17.0428203463203|17.9540493358634|17.6855476635514|17.1543921568627|17.9886330798479|19.2415531062124|17.9108857142857|18.0567551526718|18.0571805343511|18.0911797323136|17.953825426945|18.022240952381|17.4010420856611|17.8903175803403|17.0883698481562|16.761365106383|17.1257593478261|17.1619215686274|17.2001877729258|17.1244506521739|16.6165147679325|17.4687588785047|17.1585119825708|17.8624075471698|17.8953391304348|17.1240230434783|17.9630284629981|17.1652941176471|17.963055028463|17.9976292775665|17.9630702087287|17.4095877094972|17.9266268939394|17.9649430740038|17.0140222462203|17.0529560606061|16.9303677419355|17.8035836466165|17.2556752767528|17.4981133333333|17.0091844492441|17.8041353383459|17.9033175803403|17.8358851224105|16.900017167382|17.2218093922652|16.8078247863248|17.7005095327103|17.4225853982301|17.700538317757|17.2582490774908|17.461688248337|16.4288048128342|16.4092875|17.9014415879017|17.3864338919926|18.1200568138196|17.4603570093458|17.7514431818182|14.8909559859155|17.5714953007519|17.7719068181818|17.4573401869159|17.4575943925234|17.6324539325843|17.0598095652174|17.9686489563567|17.6325835955056|18.2107653846154|17.1199993464052|17.399890625|17.4048705357143|17.7720120754717|16.8795281385281|17.7781849056604|17.7021137476459|18.0780838095238|17.7422109227872|16.9302559652928|16.449113490364|18.2864657258065	0.00364052	16.7718	20.5243	dMean__Epithelial_20_ct_all_ENSG00000164308_chr5:96916728:G:A	Allegbe_Harris_2025	Pseudo-bulk	Colonocyte	naive	Pseudo-bulk_Mature colonocyte	ge	IBDverse
dMean__Epithelial_20_ct_all	chr5:177372991:T:C	cd	chr5_177379635_C_T	ENSG00000169220	RGS14	-0.590607	0.077499	2.04e-12	0.990985	0.845077	chr5:177379635:C:T	5	177379635	19	-7.7059	0.627444	-8.37552675585284|-6.82695454545455|-7.15789127105666|-7.96775953565506|-6.75753379549393|-7.45147085987261|-7.39706640502355|-7.47439461172742|-7.25660728682171|-7.12937286585366|-7.83091960461285|-7.11393044822257|-8.14941138211382|-7.51069528432732|-8.11300646203554|-7.88922910662824|-8.46768846815835|-8.4564|-9.08625307692308	0.0330233	-8.8079	-6.78877	dMean__Epithelial_20_ct_all_ENSG00000169220_chr5:177379635:C:T	Allegbe_Harris_2025	Pseudo-bulk	Colonocyte	naive	Pseudo-bulk_Mature colonocyte	ge	IBDverse
dMean__Epithelial_20_ct_all	chr5:168306784:A:G	uc	chr5_168296251_C_A	ENSG00000113645	WWC1	0.452386	0.0908939	1.65e-06	0.903023	0.856048	chr5:168296251:C:A	5	168296251	10	6.66189	0.70128	7.18715691573927|7.15800996835443|7.1151082278481|7.12240204724409|7.0911143533123|6.86112048558422|7.01925124223602|5.56953034682081|6.11491902718169|5.38026685393258	0.0701279	5.42285	7.1806	dMean__Epithelial_20_ct_all_ENSG00000113645_chr5:168296251:C:A	Allegbe_Harris_2025	Pseudo-bulk	Colonocyte	naive	Pseudo-bulk_Mature colonocyte	ge	IBDverse
dMean__Epithelial_20_ct_all	chr5:177372991:T:C	cd	chr5_177379635_C_T	ENSG00000169220	RGS14	-0.590607	0.077499	2.04e-12	0.990985	1	chr5:177379635:C:T	5	177379635	19	-7.7059	0.627444	-8.37552675585284|-6.82695454545455|-7.15789127105666|-7.96775953565506|-6.75753379549393|-7.45147085987261|-7.39706640502355|-7.47439461172742|-7.25660728682171|-7.12937286585366|-7.83091960461285|-7.11393044822257|-8.14941138211382|-7.51069528432732|-8.11300646203554|-7.88922910662824|-8.46768846815835|-8.4564|-9.08625307692308	0.0330233	-8.8079	-6.78877	dMean__Epithelial_20_ct_all_ENSG00000169220_chr5:177379635:C:T	Allegbe_Harris_2025	Pseudo-bulk	Colonocyte	naive	Pseudo-bulk_Mature colonocyte	ge	IBDverse
dMean__Epithelial_20_ct_all	chr5:177372991:T:C	uc	chr5_177379635_C_T	ENSG00000169220	RGS14	-0.590607	0.077499	2.04e-12	0.998445	0.845077	chr5:177379635:C:T	5	177379635	19	-8.28901	0.776225	-9.57660611854685|-7.08714700544465|-7.79017166666667|-8.19890614334471|-7.01276438848921|-7.87798602693603|-7.87948377926421|-7.96679560810811|-7.85320755033557|-7.91348324873096|-8.07023463497453|-7.59523597359736|-8.98187813620072|-7.90541795620438|-8.99991218637993|-8.96092471358429|-9.17859514925373|-9.16235168738899|-9.4800393258427	0.0408539	-9.53315	-7.04624	dMean__Epithelial_20_ct_all_ENSG00000169220_chr5:177379635:C:T	Allegbe_Harris_2025	Pseudo-bulk	Colonocyte	naive	Pseudo-bulk_Mature colonocyte	ge	IBDverse
dMean__Epithelial_20_ct_all	chr5:168306784:A:G	uc	chr5_168296251_C_A	ENSG00000113645	WWC1	0.452386	0.0908939	1.65e-06	0.903023	1	chr5:168296251:C:A	5	168296251	10	6.66189	0.70128	7.18715691573927|7.15800996835443|7.1151082278481|7.12240204724409|7.0911143533123|6.86112048558422|7.01925124223602|5.56953034682081|6.11491902718169|5.38026685393258	0.0701279	5.42285	7.1806	dMean__Epithelial_20_ct_all_ENSG00000113645_chr5:168296251:C:A	Allegbe_Harris_2025	Pseudo-bulk	Colonocyte	naive	Pseudo-bulk_Mature colonocyte	ge	IBDverse
dMean__Epithelial_20_ct_all	chr1:25386842:AACACAC:A	ibd	chr1_25235176_G_A	ENSG00000187010	RHD	-0.63385	0.0933514	2.05e-10	0.998881	0.95365	chr1:25235176:G:A	1	25235176	8	10.2862	0.945482	11.5245461818182|11.0928097826087|10.1175060367454|10.2638515418502|10.5780329621381|10.03179375|10.366955210643|8.31438315334773	0.118185	8.61493	11.449	dMean__Epithelial_20_ct_all_ENSG00000187010_chr1:25235176:G:A	Allegbe_Harris_2025	Pseudo-bulk	Colonocyte	naive	Pseudo-bulk_Mature colonocyte	ge	IBDverse
dMean__Epithelial_20_ct_all	chr17:39932164:T:C	ibd	chr17_39867492_A_G	ENSG00000073605	GSDMB	-0.618042	0.0582205	2.74e-20	0.923385	1	chr17:39867492:A:G	17	39867492	118	-6.05253	0.404906	-6.45063250883392|-6.48898011695906|-6.25862746478873|-6.32484180138568|-6.21697602397602|-6.24300461893765|-6.22471658986175|-6.07932272727273|-6.0839713721619|-6.12005809334657|-6.26602122969838|-6.12171668321748|-6.1685616|-6.2916718128655|-5.89236236429433|-5.87836775362319|-6.25588111239861|-5.96433876146789|-6.29782155272306|-5.95989971070395|-5.93561932938856|-5.92386614173228|-6.28816435185185|-6.29640556199305|-6.29637749419954|-5.85544842829077|-5.85553280943025|-6.26641291810842|-6.25227733026467|-5.86042632612967|-6.29540730011587|-5.85578919449902|-6.28927581018518|-5.91920009832842|-5.86796456692913|-5.64959185606061|-5.71755619047619|-5.89159584980237|-5.90704121687929|-5.90133431372549|-5.85595972495088|-5.85625589390963|-5.83299017681729|-5.73876129647283|-5.86580667320903|-5.8555152259332|-5.90828263002944|-6.59790765492102|-6.09962845445241|-6.14658682328907|-5.90656879293425|-5.68225967588179|-5.84956526005888|-5.82726594700687|-6.25873732718894|-6.26539792387543|-5.90031107843137|-6.24641129032258|-6.28205433526012|-6.25119907940161|-6.24641129032258|-6.1861279342723|-6.22489667049368|-6.37608624708625|-5.83954384236453|-5.87823814229249|-5.82518724035608|-5.81020501968504|-5.833170256917|-6.35376135040745|-5.69364265129683|-5.84572781065089|-6.36827706635623|-6.36911571594878|-6.35430545876887|-5.83971921182266|-5.81637931034483|-5.81659568204122|-6.41922444183314|-6.445691401649|-6.47985159763314|-5.89731380337637|-6.43864235294118|-6.45092289719626|-6.40925700934579|-6.4338701754386|-6.44247374562427|-6.45708888888889|-6.44144145199063|-6.38712937062937|-6.92075493975904|-6.77238160377359|-6.25695683814304|-6.80296080760095|-6.77228820754717|-5.95352443991853|-5.72024308300395|-6.69920916568743|-6.35766310904872|-6.37969185098952|-6.38706876456876|-6.35883079625293|-6.70769085510689|-5.67848565776459|-6.72298808104887|-5.86117341513293|-5.62600356768101|-5.54080184804928|-5.43176594110115|-5.12713026634383|-5.063161547763|-5.11384975429975|-5.00579692874693|-5.28596889168766|-5.29399015151515|-5.11359828009828|-4.96618760631835|-4.95720121212121	0.0034314	-6.7723	-5.05886	dMean__Epithelial_20_ct_all_ENSG00000073605_chr17:39867492:A:G	Allegbe_Harris_2025	Pseudo-bulk	Colonocyte	naive	Pseudo-bulk_Mature colonocyte	ge	IBDverse
dMean__Epithelial_20_ct_all	chr1:25386842:AACACAC:A	ibd	chr1_25235176_G_A	ENSG00000187010	RHD	-0.63385	0.0933514	2.05e-10	0.998881	0.950871	chr1:25235176:G:A	1	25235176	8	10.2862	0.945482	11.5245461818182|11.0928097826087|10.1175060367454|10.2638515418502|10.5780329621381|10.03179375|10.366955210643|8.31438315334773	0.118185	8.61493	11.449	dMean__Epithelial_20_ct_all_ENSG00000187010_chr1:25235176:G:A	Allegbe_Harris_2025	Pseudo-bulk	Colonocyte	naive	Pseudo-bulk_Mature colonocyte	ge	IBDverse
dMean__Epithelial_20_ct_all	chr1:25386842:AACACAC:A	uc	chr1_25235176_G_A	ENSG00000187010	RHD	-0.63385	0.0933514	2.05e-10	0.998889	0.950871	chr1:25235176:G:A	1	25235176	8	11.6109	0.879123	12.4284321568627|11.959435546875|11.013628|11.9176179028133|12.2096061696658|11.67336|11.9884533333333|9.69662317380353	0.10989	9.9271	12.3901	dMean__Epithelial_20_ct_all_ENSG00000187010_chr1:25235176:G:A	Allegbe_Harris_2025	Pseudo-bulk	Colonocyte	naive	Pseudo-bulk_Mature colonocyte	ge	IBDverse
dMean__Epithelial_20_ct_all	chr1:25386842:AACACAC:A	uc	chr1_25235176_G_A	ENSG00000187010	RHD	-0.63385	0.0933514	2.05e-10	0.998889	0.95365	chr1:25235176:G:A	1	25235176	8	11.6109	0.879123	12.4284321568627|11.959435546875|11.013628|11.9176179028133|12.2096061696658|11.67336|11.9884533333333|9.69662317380353	0.10989	9.9271	12.3901	dMean__Epithelial_20_ct_all_ENSG00000187010_chr1:25235176:G:A	Allegbe_Harris_2025	Pseudo-bulk	Colonocyte	naive	Pseudo-bulk_Mature colonocyte	ge	IBDverse
dMean__Epithelial_20_ct_all	chr19:48703417:G:A	cd	chr19_48702851_C_G	ENSG00000176920	FUT2	-0.425151	0.0714972	1.65e-08	0.984778	0.998934	chr19:48702851:C:G	19	48702851	56	-4.3074	0.430421	-4.19160162412993|-4.14502582857143|-3.88989757653061|-3.78815366120219|-4.40571347150259|-4.40564953367876|-4.33058016701461|-4.30362634854772|-4.33510532915361|-3.19365642151482|-4.28141981424149|-4.25305253863135|-4.20203446019629|-4.29738864628821|-4.30210601092896|-4.2881977124183|-4.28042239130435|-4.28848910675381|-4.2973211790393|-4.27806793478261|-4.28347421109902|-4.29194220283533|-4.2872302832244|-4.27191308203991|-4.33930782800441|-4.20203446019629|-4.28242415669206|-4.32382239297475|-4.28685745375408|-4.30945820568928|-4.22446438809261|-4.15621908893709|-4.02651591928251|-3.08118019093079|-4.17659077102804|-4.18246674311927|-4.15335441008018|-4.16778514285714|-4.28083475258918|-5.38846962962963|-3.83245056179775|-5.38552774480712|-5.37891290801187|-5.3957087667162|-5.10588136826783|-4.82979318181818|-4.93787918486172|-4.56828190743338|-4.27443650793651|-4.26885997357992|-4.24643534822602|-4.16756495388669|-3.90315533333333|-4.27295806878307|-4.37731197278912|-3.79553427835052	0.00768609	-5.38737	-3.41659	dMean__Epithelial_20_ct_all_ENSG00000176920_chr19:48702851:C:G	Allegbe_Harris_2025	Pseudo-bulk	Colonocyte	naive	Pseudo-bulk_Mature colonocyte	ge	IBDverse
dMean__Epithelial_20_ct_all	chr16:69627624:TCAGGCTGCATAGTG:T	uc	chr16_69781047_G_A	ENSG00000181019	NQO1	0.433976	0.0882219	2.13e-06	0.837795	0.935075	chr16:69781047:G:A	16	69781047	131	7.61222	1.08405	8.32369138461539|9.49575179153094|6.52224373865699|6.22546570397112|7.07512125984252|8.97252012383901|6.25131503759399|6.68129589552239|6.18712293577982|6.44723445825932|6.36863344887348|6.53034268077601|6.53518528368794|6.65374154676259|6.31471235194585|6.83189714795009|6.49269087837838|7.01870766488414|6.69342146690519|6.82692307692308|6.81791390374332|6.75570724381625|6.97007170818505|10.1567445614035|6.748585509839|7.83447413793103|6.72548752228164|6.72275935828877|6.78864057450628|10.1489342560554|6.58083148479428|6.91728185053381|6.73163451957295|10.2287550522648|6.78811105263158|7.18089090909091|7.00857960644007|7.00652540250447|10.8718052816901|10.7914520979021|10.8642957746479|7.15409042553191|7.0054675|6.94258053097345|10.8353473684211|7.35031067615658|6.84526095076401|7.0345940860215|7.19436064400716|8.02064444444444|7.22015589285714|7.38624964285714|7.34558223801066|7.37200285204991|7.03844121863799|10.933109540636|10.7733992982456|7.25356014362657|10.8502756183746|7.05733481228669|9.92495148514851|7.22586225402504|7.07458315412186|7.39576489361702|7.37011213235294|7.42664114490161|7.38735053380783|7.2228743772242|7.38603256227758|10.8748224561404|7.25537531305903|7.36440463458111|7.23463636363636|7.22064021352313|7.11151058394161|7.08886068222621|7.38095327102804|7.26833959484346|6.90625709281962|7.46285719557196|8.2274302970297|7.42816508226691|7.42598464351006|7.36122029795158|7.49591697416974|8.26146918489066|7.85419445471349|7.48749871086556|7.48314879852126|7.50325313653136|7.44136110091743|7.49190441176471|7.53425323475046|7.54612685185185|7.21982566371681|7.5534587037037|7.86145996309963|7.86334612546126|7.61029445438283|7.65494838129496|7.55065839285714|7.5211640070922|7.5713365248227|7.52358761061947|7.53737677304965|6.95197670103093|7.48797530864198|7.68736790780142|7.62729658886894|7.54861359570662|7.64291061151079|7.60056899641577|7.65181438848921|7.69886413043478|7.67190794223827|7.68619620253165|8.32967024952015|7.60396171735242|8.36147976878613|7.63259838420108|7.08465077720207|7.6900198915009|7.68943942133815|7.67500938628159|7.62126039426523|7.40379721254355|7.67208014440433|7.589005|7.60408121645796|8.06200767754319|7.63374685816876	0.00827516	6.32819	10.8608	dMean__Epithelial_20_ct_all_ENSG00000181019_chr16:69781047:G:A	Allegbe_Harris_2025	Pseudo-bulk	Colonocyte	naive	Pseudo-bulk_Mature colonocyte	ge	IBDverse
dMean__Epithelial_20_ct_all	chr19:48703417:G:A	ibd	chr19_48702851_C_G	ENSG00000176920	FUT2	-0.425151	0.0714972	1.65e-08	0.981763	0.998934	chr19:48702851:C:G	19	48702851	56	-8.5539	0.870017	-8.065090625|-8.02410973451328|-7.79969232736573|-7.80666801801802|-8.73000718685832|-8.74784320987654|-8.55401195876289|-8.58943229813665|-8.67927991631799|-6.08665481171548|-8.57168553719008|-8.37666434782609|-8.19843744680851|-8.41112820512821|-8.4111688034188|-8.67084911894273|-8.50537494600432|-8.65238021978022|-8.63233815789474|-8.61230306345733|-8.63270350877193|-8.6309451754386|-8.63087149122807|-8.63960896860987|-8.70741637168142|-8.4316533916849|-8.53698004338395|-8.63816271929825|-8.58305446623094|-8.65680175824176|-8.53360623608018|-8.13595329087049|-8.03501610738255|-6.57004834605598|-8.08860113122172|-8.14087276785714|-8.05750755555556|-8.05035761589404|-8.39739367945824|-10.6976970588235|-7.51295374449339|-10.521291884058|-10.6005476608187|-10.6803294117647|-10.2266486880466|-9.68710655270655|-9.9190730994152|-9.20108757062147|-8.57154907161804|-8.54901322751323|-8.50404552631579|-8.30231443569554|-7.33675814536341|-8.54591613756614|-8.79050355191257|-7.14887038834951	0.015536	-10.6504	-6.78711	dMean__Epithelial_20_ct_all_ENSG00000176920_chr19:48702851:C:G	Allegbe_Harris_2025	Pseudo-bulk	Colonocyte	naive	Pseudo-bulk_Mature colonocyte	ge	IBDverse
dMean__Epithelial_20_ct_all	chr11:60490348:G:T	uc	chr11_60497474_C_T	ENSG00000071203	MS4A12	-0.990865	0.0576924	3.13e-38	0.929002	1	chr11:60497474:C:T	11	60497474	94	-20.4415	3.38741	-26.0177002967359|-13.4085395683453|-21.2153438914027|-21.2753169300226|-13.4095432692308|-20.9892062780269|-13.4081778846154|-14.0258110837438|-21.147411738149|-13.505487409201|-23.1733762376238|-23.8669546599496|-21.8162057471264|-21.8751059907834|-22.3093192488263|-21.6760577625571|-13.8046919315403|-21.7759426605505|-13.8637386861314|-21.6767374429224|-14.3525491183879|-21.7278162471396|-13.8344791666667|-13.9616176470588|-21.7243558352403|-13.9636852941176|-21.2384429530201|-13.463206088993|-20.4607532608696|-21.7273661327231|-21.724414187643|-21.8239022988506|-21.4705653206651|-21.4319426636569|-21.8245701149425|-21.5760145454545|-21.5770295454545|-21.576975|-21.6345056947608|-21.8746267281106|-21.8243365517241|-21.8263344827586|-21.7763876146789|-13.8641167883212|-21.8304436781609|-21.381954954955|-21.4305338600451|-21.8264289655172|-21.8253632183908|-21.7728417431193|-21.7780635321101|-21.7725651376147|-13.8933634146341|-21.8736370967742|-21.7728463302752|-14.0300379310345|-21.7743922018349|-19.7805897727273|-21.4769558823529|-21.8836460829493|-22.1716868544601|-22.0244825174825|-22.4570269320843|-22.4245552036199|-22.5196590909091|-14.7628902439024|-22.6431693181818|-22.5771617312073|-22.6306575342466|-22.6818787185355|-22.6300936073059|-22.6300936073059|-22.56152402746|-22.681290617849|-22.68197597254|-22.7339013761468|-22.7339862385321|-22.7339862385321|-22.6303228310502|-22.7859908045977|-22.7339013761468|-22.7353440366972|-22.7335123853211|-22.7345266055046|-22.7265366972477|-22.6756979405034|-22.4687859410431|-22.7281949541284|-22.7285160550459|-14.8258751824818|-22.8555619266055|-21.4197252192982|-13.9694318987342|-13.865637279597	0.0360363	-23.0701	-13.427	dMean__Epithelial_20_ct_all_ENSG00000071203_chr11:60497474:C:T	Allegbe_Harris_2025	Pseudo-bulk	Colonocyte	naive	Pseudo-bulk_Mature colonocyte	ge	IBDverse
dMean__Epithelial_20_ct_all	chr17:39932164:T:C	cd	chr17_39867492_A_G	ENSG00000073605	GSDMB	-0.618042	0.0582205	2.74e-20	0.944228	1	chr17:39867492:A:G	17	39867492	118	-5.44923	0.224154	-5.61701230769231|-5.64977393075356|-5.84138563380282|-5.55508417849899|-5.87093679245283|-5.51677755102041|-5.48533401015228|-5.68077063711911|-5.68548247232472|-5.77591237113402|-5.47245217831814|-5.68163013824885|-5.7650108411215|-5.51165922131147|-5.14727966280295|-5.12346157894737|-5.24157805825243|-5.19052235528942|-5.44591182364729|-5.53800716845878|-5.49654611872146|-5.46652861035422|-5.432974|-5.43923723723724|-5.43291031031031|-5.38468518518518|-5.37990288808664|-5.41133466135458|-5.34240806293019|-5.38439891696751|-5.42209231536926|-5.38013844765343|-5.4339343|-5.44288110307414|-5.38559349593496|-5.2013679163034|-5.22947212543554|-5.04424280879865|-5.44238245931284|-5.42773760144274|-5.38029512635379|-5.38056723826715|-5.35919133574007|-5.26680717410324|-5.39950948509485|-5.37988673285199|-5.44845248868778|-5.57502874743327|-5.51790462962963|-5.57693095458758|-5.44194719710669|-5.21951873905429|-5.38455916892502|-5.38837023593466|-5.41094023904382|-5.41585244267198|-5.44151654611212|-5.40028386454183|-5.44486673346693|-5.40526567164179|-5.40028386454183|-5.270581|-5.32601669941061|-5.4597624750499|-5.32537017070979|-5.32567323187108|-5.30564351351351|-5.27068598214286|-5.29907387791742|-5.39316304347826|-5.14503645833333|-5.30193917710197|-5.40014807502468|-5.39553293885602|-5.3902039408867|-5.30171288014311|-5.26169786096257|-5.28263012477718|-5.4033234421365|-5.47786986986987|-5.45909730807577|-5.41842609489051|-5.47832432432432|-5.62320773930754|-5.56422312373225|-5.59609257375381|-5.6109756097561|-5.62200712830957|-5.60753414882773|-5.51323641851107|-5.89756324435318|-5.96983326403326|-6.5443498687664|-6.0550665961945|-5.9635518172378|-5.41329722222222|-5.32066727941177|-5.88949070247934|-5.48579139139139|-5.49664523570712|-5.52429939516129|-5.49639827935223|-5.85879221991701|-5.32555565862709|-5.83911697722567|-5.38237333333333|-5.12089914040115|-5.23955436893204|-5.38351421319797|-5.17095189255189|-5.08159538834951|-5.26920721518987|-5.15135107458913|-5.48635202614379|-5.50241496062992|-5.27562610899873|-5.0149354601227|-5.0057417380661	0.00189961	-5.96402	-5.07879	dMean__Epithelial_20_ct_all_ENSG00000073605_chr17:39867492:A:G	Allegbe_Harris_2025	Pseudo-bulk	Colonocyte	naive	Pseudo-bulk_Mature colonocyte	ge	IBDverse
dMean__Epithelial_20_ct_all	chr11:60490348:G:T	uc	chr11_60497474_C_T	ENSG00000071203	MS4A12	-0.990865	0.0576924	3.13e-38	0.929002	0.955976	chr11:60497474:C:T	11	60497474	94	-20.4415	3.38741	-26.0177002967359|-13.4085395683453|-21.2153438914027|-21.2753169300226|-13.4095432692308|-20.9892062780269|-13.4081778846154|-14.0258110837438|-21.147411738149|-13.505487409201|-23.1733762376238|-23.8669546599496|-21.8162057471264|-21.8751059907834|-22.3093192488263|-21.6760577625571|-13.8046919315403|-21.7759426605505|-13.8637386861314|-21.6767374429224|-14.3525491183879|-21.7278162471396|-13.8344791666667|-13.9616176470588|-21.7243558352403|-13.9636852941176|-21.2384429530201|-13.463206088993|-20.4607532608696|-21.7273661327231|-21.724414187643|-21.8239022988506|-21.4705653206651|-21.4319426636569|-21.8245701149425|-21.5760145454545|-21.5770295454545|-21.576975|-21.6345056947608|-21.8746267281106|-21.8243365517241|-21.8263344827586|-21.7763876146789|-13.8641167883212|-21.8304436781609|-21.381954954955|-21.4305338600451|-21.8264289655172|-21.8253632183908|-21.7728417431193|-21.7780635321101|-21.7725651376147|-13.8933634146341|-21.8736370967742|-21.7728463302752|-14.0300379310345|-21.7743922018349|-19.7805897727273|-21.4769558823529|-21.8836460829493|-22.1716868544601|-22.0244825174825|-22.4570269320843|-22.4245552036199|-22.5196590909091|-14.7628902439024|-22.6431693181818|-22.5771617312073|-22.6306575342466|-22.6818787185355|-22.6300936073059|-22.6300936073059|-22.56152402746|-22.681290617849|-22.68197597254|-22.7339013761468|-22.7339862385321|-22.7339862385321|-22.6303228310502|-22.7859908045977|-22.7339013761468|-22.7353440366972|-22.7335123853211|-22.7345266055046|-22.7265366972477|-22.6756979405034|-22.4687859410431|-22.7281949541284|-22.7285160550459|-14.8258751824818|-22.8555619266055|-21.4197252192982|-13.9694318987342|-13.865637279597	0.0360363	-23.0701	-13.427	dMean__Epithelial_20_ct_all_ENSG00000071203_chr11:60497474:C:T	Allegbe_Harris_2025	Pseudo-bulk	Colonocyte	naive	Pseudo-bulk_Mature colonocyte	ge	IBDverse
dMean__Epithelial_20_ct_all	chr5:96970610:A:AT	cd	chr5_96916728_G_A	ENSG00000164308	ERAP2	0.966761	0.0464598	1.68e-47	0.891926	0.893721	chr5:96916728:G:A	5	96916728	250	10.4369	0.663481	11.2606875816993|11.132088426528|11.12215234375|11.2829220607662|10.6860713483146|12.0252018592297|12.0416728723404|10.7646390977444|12.0416728723404|11.9805319573901|12.0577882822903|12.0742034666667|11.8680707732634|12.0415704787234|12.0095026525199|12.0256447543161|12.0256812749004|12.0152416998672|10.9838724336794|12.0115331564987|11.9641532364597|12.0259322709163|12.0430748670213|11.8551688481675|12.0443470744681|10.6992902137233|11.6559069498069|11.9638933687003|11.9973554966887|12.0132671087533|12.0124078249337|11.996519205298|11.9966728476821|11.8091199478488|10.5060231958763|10.5929765013055|10.6912976439791|10.6430769230769|10.7046930079156|9.94890959332638|10.75592578019|10.7488671052632|10.7347424441524|10.7491552631579|10.77722823219|10.5438217105263|9.66779372781065|10.7501934210526|10.7915772787318|10.7476355263158|10.692664921466|10.6923651832461|9.85585888429752|10.6915484293194|10.705619921363|9.91756340956341|10.7062332896461|10.6777150326797|10.718905511811|9.96145760598504|10.7067418086501|10.719492519685|9.92735691987513|9.92735691987513|10.7484947368421|10.7054433813893|10.761862055336|10.7221732283465|10.7480723684211|9.92943548387097|10.7057792922674|10.7057792922674|10.6777248366013|10.677645751634|10.734926412615|9.89672863070539|10.7207112860892|10.7057792922674|10.9394946524064|10.651074315515|10.64068359375|10.6649791122715|10.6649791122715|10.6372057291667|10.63750390625|9.84222284527518|10.6646023498695|10.65124589309|10.6521329856584|10.6212251308901|10.6217421465969|10.7095635648755|10.6789647058824|10.6932269633508|10.6792488888889|10.6515906127771|10.63725|10.6234174252276|9.82528486096807|10.650149934811|10.6526870925684|10.6511186440678|9.73418743455497|10.63725|10.6654960835509|10.63749609375|10.6518769230769|10.6379505208333|10.6377903645833|9.82623326467559|10.6792738562092|10.6802287581699|10.6655378590078|10.6655462140992|9.87001758014478|10.687262745098|9.8702943123061|10.5426499454744|10.5423805888768|9.80146483971045|9.87410175619835|9.87001758014478|10.6892797385621|10.6908039215686|10.7189167767503|9.85996229338843|10.64711328125|10.7369711286089|9.91081412253375|10.6749647519582|10.6741795039164|10.6474895833333|9.93151508844953|9.91126168224299|9.90102385892116|10.6881620915033|9.91093281412254|10.7782493403694|10.4314039473684|10.3002107375271|10.1880581270183|10.1771032258065|9.5377193877551|10.1879768568353|10.1687046186896|10.1773123655914|9.91640554156171|10.1549989270386|9.51832790224033|10.1552494635193|9.49894817073171|10.1446688102894|10.1771967741935|10.1884567276642|10.188052744887|9.51829429735234|10.1661331901182|9.43565743380855|10.1771143010753|10.2099573894283|10.1445766345123|10.2290086393089|9.90390628930818|10.1552381974249|9.842363|9.89164610552764|9.57999077868852|9.52799694189602|9.53755204081633|9.90412955974843|10.1303897216274|10.1195379679144|9.90423396226415|10.141501607717|10.7761335578002|10.1109838709677|10.152081223176|10.1523203862661|10.1738569892473|10.1520021459227|10.1847970936491|9.55455991820041|10.154482832618|9.94663952020202|9.9467696969697|9.97196113924051|9.98393155893536|9.98439290240811|9.97119911392405|9.94473232323232|9.57560040983607|9.98194803548796|10.1796516129032|10.2011146551724|9.99625710659899|10.1900064585576|9.98589353612167|10.179064516129|10.2012424568966|10.1790731182796|9.54948784473953|10.1776978494624|10.1910925726588|9.97150924050633|9.97274139240506|9.9026679245283|10.1516682743837|9.55319305413687|9.94210984848485|9.93096141235814|10.1194444444444|10.1946770721206|10.1837150537634|9.88131493099122|9.52285386965377|9.84488360450563|10.0957063965885|9.89322688442211|10.1064973319104|9.56438752556237|9.91841486146096|9.33795288753799|9.8455725|10.1607967811159|9.66512939958592|10.3175405464481|9.71028170478171|10.1877847826087|9.01712473347548|9.69713226141079|10.1028927648579|9.69852232606438|9.68860269709544|10.0854010282776|10.0609133333333|10.3041109902067|10.0984552123552|10.3606105032823|10.0873937098845|9.89232360406091|9.89515482233503|10.1172571428571|9.8963730964467|10.1207712137487|9.79148166666667|10.3275233949946|10.1302301075269|9.90462944162437|9.28867714631197|10.1796711560045	0.00265392	9.51935	12.0381	dMean__Epithelial_20_ct_all_ENSG00000164308_chr5:96916728:G:A	Allegbe_Harris_2025	Pseudo-bulk	Colonocyte	naive	Pseudo-bulk_Mature colonocyte	ge	IBDverse
dMean__Epithelial_20_ct_all	chr1:25386842:AACACAC:A	cd	chr1_25235176_G_A	ENSG00000187010	RHD	-0.63385	0.0933514	2.05e-10	0.998974	0.950871	chr1:25235176:G:A	1	25235176	8	7.86644	0.800212	8.91490914205345|8.61213924050633|8.01407442827443|7.71488178807947|8.03644128595601|7.6044730964467|7.80550383973289|6.22906051779935	0.100026	6.46976	8.86192	dMean__Epithelial_20_ct_all_ENSG00000187010_chr1:25235176:G:A	Allegbe_Harris_2025	Pseudo-bulk	Colonocyte	naive	Pseudo-bulk_Mature colonocyte	ge	IBDverse
dMean__Epithelial_20_ct_all	chr19:48703417:G:A	cd	chr19_48702851_C_G	ENSG00000176920	FUT2	-0.425151	0.0714972	1.65e-08	0.984778	1	chr19:48702851:C:G	19	48702851	56	-4.3074	0.430421	-4.19160162412993|-4.14502582857143|-3.88989757653061|-3.78815366120219|-4.40571347150259|-4.40564953367876|-4.33058016701461|-4.30362634854772|-4.33510532915361|-3.19365642151482|-4.28141981424149|-4.25305253863135|-4.20203446019629|-4.29738864628821|-4.30210601092896|-4.2881977124183|-4.28042239130435|-4.28848910675381|-4.2973211790393|-4.27806793478261|-4.28347421109902|-4.29194220283533|-4.2872302832244|-4.27191308203991|-4.33930782800441|-4.20203446019629|-4.28242415669206|-4.32382239297475|-4.28685745375408|-4.30945820568928|-4.22446438809261|-4.15621908893709|-4.02651591928251|-3.08118019093079|-4.17659077102804|-4.18246674311927|-4.15335441008018|-4.16778514285714|-4.28083475258918|-5.38846962962963|-3.83245056179775|-5.38552774480712|-5.37891290801187|-5.3957087667162|-5.10588136826783|-4.82979318181818|-4.93787918486172|-4.56828190743338|-4.27443650793651|-4.26885997357992|-4.24643534822602|-4.16756495388669|-3.90315533333333|-4.27295806878307|-4.37731197278912|-3.79553427835052	0.00768609	-5.38737	-3.41659	dMean__Epithelial_20_ct_all_ENSG00000176920_chr19:48702851:C:G	Allegbe_Harris_2025	Pseudo-bulk	Colonocyte	naive	Pseudo-bulk_Mature colonocyte	ge	IBDverse
dMean__Epithelial_20_ct_all	chr9:133274084:C:T	cd	chr9_133273682_A_T	ENSG00000175164	ABO	-0.751842	0.0459394	4.45e-36	0.93421	0.900958	chr9:133273682:A:T	9	133273682	33	9.43535	0.425173	9.0371751651255|9.26387049399199|8.81102589928057|9.48010482758621|9.2945717884131|9.28190364779874|10.6644710982659|10.6799044862518|9.29371460957179|9.46616997245179|9.56331293463143|9.44129711538462|9.48036455172414|9.45404814305365|9.45404814305365|9.42834609053498|9.44129711538462|9.38981284153005|9.42789643347051|9.25007412060301|9.45677303988996|9.41824931506849|9.4418956043956|9.41489246575343|9.44076510989011|9.44084615384615|9.42783264746228|9.47310041265475|9.42872633744856|9.38923715846995|9.98461487383798|9.316404|8.12978482039398	0.012884	8.67478	10.6676	dMean__Epithelial_20_ct_all_ENSG00000175164_chr9:133273682:A:T	Allegbe_Harris_2025	Pseudo-bulk	Colonocyte	naive	Pseudo-bulk_Mature colonocyte	ge	IBDverse
dMean__Epithelial_20_ct_all	chr9:133274084:C:T	cd	chr9_133273682_A_T	ENSG00000175164	ABO	-0.751842	0.0459394	4.45e-36	0.93421	1	chr9:133273682:A:T	9	133273682	33	9.43535	0.425173	9.0371751651255|9.26387049399199|8.81102589928057|9.48010482758621|9.2945717884131|9.28190364779874|10.6644710982659|10.6799044862518|9.29371460957179|9.46616997245179|9.56331293463143|9.44129711538462|9.48036455172414|9.45404814305365|9.45404814305365|9.42834609053498|9.44129711538462|9.38981284153005|9.42789643347051|9.25007412060301|9.45677303988996|9.41824931506849|9.4418956043956|9.41489246575343|9.44076510989011|9.44084615384615|9.42783264746228|9.47310041265475|9.42872633744856|9.38923715846995|9.98461487383798|9.316404|8.12978482039398	0.012884	8.67478	10.6676	dMean__Epithelial_20_ct_all_ENSG00000175164_chr9:133273682:A:T	Allegbe_Harris_2025	Pseudo-bulk	Colonocyte	naive	Pseudo-bulk_Mature colonocyte	ge	IBDverse
dMean__Epithelial_20_ct_all	chr17:39932164:T:C	ibd	chr17_39867492_A_G	ENSG00000073605	GSDMB	-0.618042	0.0582205	2.74e-20	0.923385	0.813386	chr17:39867492:A:G	17	39867492	118	-6.05253	0.404906	-6.45063250883392|-6.48898011695906|-6.25862746478873|-6.32484180138568|-6.21697602397602|-6.24300461893765|-6.22471658986175|-6.07932272727273|-6.0839713721619|-6.12005809334657|-6.26602122969838|-6.12171668321748|-6.1685616|-6.2916718128655|-5.89236236429433|-5.87836775362319|-6.25588111239861|-5.96433876146789|-6.29782155272306|-5.95989971070395|-5.93561932938856|-5.92386614173228|-6.28816435185185|-6.29640556199305|-6.29637749419954|-5.85544842829077|-5.85553280943025|-6.26641291810842|-6.25227733026467|-5.86042632612967|-6.29540730011587|-5.85578919449902|-6.28927581018518|-5.91920009832842|-5.86796456692913|-5.64959185606061|-5.71755619047619|-5.89159584980237|-5.90704121687929|-5.90133431372549|-5.85595972495088|-5.85625589390963|-5.83299017681729|-5.73876129647283|-5.86580667320903|-5.8555152259332|-5.90828263002944|-6.59790765492102|-6.09962845445241|-6.14658682328907|-5.90656879293425|-5.68225967588179|-5.84956526005888|-5.82726594700687|-6.25873732718894|-6.26539792387543|-5.90031107843137|-6.24641129032258|-6.28205433526012|-6.25119907940161|-6.24641129032258|-6.1861279342723|-6.22489667049368|-6.37608624708625|-5.83954384236453|-5.87823814229249|-5.82518724035608|-5.81020501968504|-5.833170256917|-6.35376135040745|-5.69364265129683|-5.84572781065089|-6.36827706635623|-6.36911571594878|-6.35430545876887|-5.83971921182266|-5.81637931034483|-5.81659568204122|-6.41922444183314|-6.445691401649|-6.47985159763314|-5.89731380337637|-6.43864235294118|-6.45092289719626|-6.40925700934579|-6.4338701754386|-6.44247374562427|-6.45708888888889|-6.44144145199063|-6.38712937062937|-6.92075493975904|-6.77238160377359|-6.25695683814304|-6.80296080760095|-6.77228820754717|-5.95352443991853|-5.72024308300395|-6.69920916568743|-6.35766310904872|-6.37969185098952|-6.38706876456876|-6.35883079625293|-6.70769085510689|-5.67848565776459|-6.72298808104887|-5.86117341513293|-5.62600356768101|-5.54080184804928|-5.43176594110115|-5.12713026634383|-5.063161547763|-5.11384975429975|-5.00579692874693|-5.28596889168766|-5.29399015151515|-5.11359828009828|-4.96618760631835|-4.95720121212121	0.0034314	-6.7723	-5.05886	dMean__Epithelial_20_ct_all_ENSG00000073605_chr17:39867492:A:G	Allegbe_Harris_2025	Pseudo-bulk	Colonocyte	naive	Pseudo-bulk_Mature colonocyte	ge	IBDverse
dMean__Epithelial_20_ct_all	chr1:25386842:AACACAC:A	cd	chr1_25235176_G_A	ENSG00000187010	RHD	-0.63385	0.0933514	2.05e-10	0.998974	0.95365	chr1:25235176:G:A	1	25235176	8	7.86644	0.800212	8.91490914205345|8.61213924050633|8.01407442827443|7.71488178807947|8.03644128595601|7.6044730964467|7.80550383973289|6.22906051779935	0.100026	6.46976	8.86192	dMean__Epithelial_20_ct_all_ENSG00000187010_chr1:25235176:G:A	Allegbe_Harris_2025	Pseudo-bulk	Colonocyte	naive	Pseudo-bulk_Mature colonocyte	ge	IBDverse
dMean__Epithelial_20_ct_all	chr16:69627624:TCAGGCTGCATAGTG:T	ibd	chr16_69781047_G_A	ENSG00000181019	NQO1	0.433976	0.0882219	2.13e-06	0.815606	0.980473	chr16:69781047:G:A	16	69781047	131	10.4381	0.817182	8.84052189542484|10.0178549828179|8.98439075|8.53690099009901|9.61005775401069|9.69272240802676|8.75184105263158|9.30175220779221|8.49365743073048|8.83161313868613|8.85470240963855|9.23367655860349|9.19163216957606|9.43744974489796|9.0802798053528|9.60575012531328|9.15160238095238|9.89320351758794|9.37750025062657|9.68591370558376|9.65871136363636|9.44130938271605|9.79295075|10.8414689138577|9.55052987341772|11.7012746781116|9.55189493670886|9.54802025316456|9.67077442455243|10.3641060070671|9.31312607594937|9.67042885572139|9.50547386934673|10.3733310954064|9.72166658291457|10.1986830379747|9.91847088607595|9.89052449494949|11.4355285185185|11.3053307692308|11.5560299625468|10.1125488721805|9.8076545|9.806395|11.4798289962825|10.2758074626866|9.78606480582524|9.8625716080402|9.95457326732673|11.1506520325203|10.1590133165829|10.3407495|10.338907|10.3911899497487|9.89282166246851|11.4172324723247|11.3719214814815|10.2804910941476|11.3726962962963|10.0622827250608|10.2287765306122|10.1234511278195|9.96873080808081|10.376147761194|10.1502303797468|10.378731|10.3019627791563|10.1991341708543|10.24926|11.3528366300366|10.3199867684478|10.3028204488778|10.2490681818182|10.2474742424242|9.76718746867168|9.97094797979798|10.643692722372|10.496564893617|9.98347544303797|10.6724765171504|11.7701198300283|10.749223015873|10.7177139841689|10.5694526737968|10.8921903485255|11.8390854700855|11.2410560846561|10.7558513227513|10.6817506596306|10.8158595744681|10.700637994723|10.9265308310992|11.0461544715447|11.073120923913|10.7347407894737|11.1140809264305|11.6418341530055|11.6765304109589|10.9643159793814|11.0549384415584|10.8978574742268|10.9894727979275|11.0341958656331|10.9275758354756|11.0417675324675|9.28845371900826|10.9991761658031|11.2032958656331|11.1800110526316|11.0752624671916|11.2419531746032|11.1608355263158|11.2253530343008|11.2131213720317|11.2440132275132|11.2149511873351|11.9552567493113|11.0693088541667|12.0210747922438|11.129207591623|10.5179815384615|11.2205303430079|11.1901578947368|11.1599874015748|11.1326264397906|10.9530402061856|11.2145973614776|11.2727925729443|11.2451888888889|11.7326983240223|11.2486693121693	0.00623803	8.83384	11.7608	dMean__Epithelial_20_ct_all_ENSG00000181019_chr16:69781047:G:A	Allegbe_Harris_2025	Pseudo-bulk	Colonocyte	naive	Pseudo-bulk_Mature colonocyte	ge	IBDverse
dMean__Epithelial_20_ct_all	chr16:28485738:T:A	cd	chr16_28620700_T_G	ENSG00000198156	NPIPB6	-0.748332	0.0879622	1.17e-14	0.886821	0.998296	chr16:28620700:T:G	16	28620700	227	7.0428	0.419942	7.66121607515658|7.5632946985447|7.5524775950668|7.58314592363261|7.6158005186722|8.24936073059361|7.25948058350101|7.41799899396378|7.35606924643584|7.44380829120323|6.97289117082533|7.0191922705314|6.99459191530318|7.47248747390397|7.01495636007828|7.04005620155039|7.59218345705196|7.60193283898305|7.58633368644068|7.0588507751938|6.96475961538462|6.96524281466799|6.92313313896987|7.09562254901961|6.99745259042033|7.04379922027291|6.97532335907336|7.21800684647303|6.92649134199134|6.9023953613808|6.90986501079914|5.86849577067669|5.7558866359447|5.82322388059701|5.62263103122044|5.96299808978032|5.87834274952919|7.08570724478595|7.08775163398693|6.9955161637931|5.72714395393474|6.86264303797468|7.03371567567568|6.9803141025641|5.73808701923077|5.73816211538462|5.65802274881517|6.94802649656526|6.93987084148728|6.58731237322515|7.00222057368942|7.00423494570582|6.90374319761668|7.00980158259149|7.00507715133531|7.01192524752475|6.53811968503937|7.00506271018793|6.952883218842|7.01935183349851|6.59213492063492|6.83876882239382|6.97322542204568|6.99426614017769|6.9941549851925|7.0274017839445|6.64034880239521|6.655734|6.66262262262262|7.12082242063492|6.6560894|7.08469595261599|6.663035|6.67105346038114|6.6602826|6.64659281437126|6.63367131474104|7.07369162561576|6.70528568568569|7.10192779426311|6.69027369477912|6.71533629032258|6.65253293413174|6.65275698602794|6.65921078921079|6.73651636726547|6.73745269461078|6.50933558341369|6.7193631840796|6.72377739043825|6.56799800995025|6.72409910358566|6.59348763600396|6.60672120911794|6.6001799009901|6.71722388059701|6.61937239324727|6.75544395604396|6.73680558325025|6.63900199004975|6.6952995991984|6.65140408773679|6.79714336016097|6.7564166|6.74922627372627|6.73552691924227|6.614810703667|6.62174841269841|6.64101592039801|6.62512922465209|6.61424876114965|6.71560039761431|6.54651016456922|6.70906097318769|7.17246401718582|6.68961089108911|6.60893412462908|6.52892170465808|6.61318493557978|6.54613481262327|7.59454457083764|7.58696931818182|7.59444777662875|7.58639917355372|7.82382836134454|7.82474399164054|7.7838723223754|7.86451585623679|7.73869234746639|7.82685351521511|7.41748316532258|7.38932897384306|7.59159591836735|7.07068319838057|6.95462600806452|7.09043725888325|7.10714038657172|7.09957591463415|7.10487995930824|7.11216191446029|7.02534572301426|7.06312992922144|7.12122731906218|7.0145|7.09746544715447|7.0469188968335|7.11907003058104|7.05484484848485|7.08221175278622|7.16900614124872|7.43262036055143|7.27314422476587|7.22001731160896|7.28786536485098|7.32548216494845|7.20092385786802|7.14056778797146|7.24299647668394|7.30372296601442|7.29648117283951|7.32029370485036|7.31894943240454|7.30585066941298|7.31894943240454|7.37195883575884|7.31146494845361|7.57395111583422|7.30025025746653|7.33408583247156|7.27243019648397|7.23549855072464|7.3267097107438|7.31873890608875|7.29661522633745|7.37053005181347|7.23734489795918|7.31439513457557|7.32833236514523|7.32372210743802|7.29988053553038|7.3454429015544|7.30720721649485|7.22801613236815|7.30717010309278|7.29727754891864|7.31579979360165|7.24299647668394|7.08710450901804|7.31026020618557|7.33917805383023|7.32954084798345|7.29726919140225|7.32178305785124|7.35352334024896|7.34586352331606|7.33820672877847|7.32153305785124|7.33820672877847|7.28072041666667|7.3579393153527|7.34866839378238|7.34841450777202|7.34095652173913|7.45278848167539|7.34303105590062|7.33735573940021|6.97554051896208|7.31230927835052|7.31213326359833|7.34048707342296|7.43594958419958|7.38943223140496|7.39150547520661|7.3232835209826|7.31388854805726|7.39670734229576|7.39545501551189|7.44529106029106|7.11709789356984|7.09773628318584|7.10866408114558|6.99280786026201|6.90314733405876|6.98735294759825|6.94645819761129|7.03084175824176|6.99385886214442	0.00184996	5.79966	7.75451	dMean__Epithelial_20_ct_all_ENSG00000198156_chr16:28620700:T:G	Allegbe_Harris_2025	Pseudo-bulk	Colonocyte	naive	Pseudo-bulk_Mature colonocyte	ge	IBDverse
dMean__Epithelial_20_ct_all	chr5:96970610:A:AT	ibd	chr5_96916728_G_A	ENSG00000164308	ERAP2	0.966761	0.0464598	1.68e-47	0.896573	0.893721	chr5:96916728:G:A	5	96916728	250	18.1443	0.91013	18.0975336134454|17.9091548117155|17.8699016736402|17.7941083333333|19.2133404040404|20.4401286681716|20.4871900452489|18.0466008403361|20.4871900452489|20.3560622171946|20.4873280542986|20.5343596371882|19.771480349345|20.4870158371041|20.3945157657658|20.440881489842|20.4409435665914|20.4231986455982|18.9701541832669|20.4440090293454|20.306869955157|20.4413702031603|20.4895753393665|19.8626074561403|20.5848840909091|19.3326605691057|19.6456392624729|20.4089945701357|20.5396902494331|20.5396902494331|20.5848988636364|20.5382585034014|20.5385215419501|19.2305626326964|18.1979330357143|17.8334505494505|18.0711314159292|17.980704845815|18.1524771812081|18.1387914448669|17.8941699774266|18.2754787472036|18.2346852678571|18.2759686800895|18.2754787472036|17.8868404017857|16.7403395491803|18.2369352678571|18.3166457399103|18.273384787472|18.1135166297118|18.15326|17.8660513108614|18.1923006681514|18.1924008908686|18.0353421550094|18.1530133333333|18.1925434298441|18.2317098214286|18.1570204545455|18.2349196428571|18.2327082589286|18.0685416666667|18.0685416666667|18.2340535714286|18.2327082589286|18.2327082589286|18.2372678571429|18.2741275167785|18.0723248106061|18.2332803571429|18.2332803571429|18.1521322222222|18.1519977777778|18.2757919463087|18.0008422641509|18.1941692650334|18.2332803571429|17.9840483516484|18.1945968819599|18.1601|18.1945968819599|18.2352098214286|18.1541644444444|18.1546733333333|17.9849347248577|17.682003030303|18.1544568888889|18.1964053452116|18.2761621621622|18.2770518018018|18.4040472972973|18.4411015801354|18.4415923250564|18.4000572072072|18.2768903803132|18.2760805369128|18.2352857142857|17.9667638418079|18.1930178173719|18.2379709821429|18.3170582959641|17.8772096153846|18.2760805369128|18.23609375|18.3174820627803|18.3183623318386|18.2772841163311|17.7991786492375|17.9684981167608|18.3587516853933|18.360393258427|18.3179417040359|18.35912|18.1106394686907|18.4138648648649|18.1111472485769|18.2752551984877|18.3093996212121|18.0190427756654|18.1713507604563|18.1450703422053|18.3759528089888|18.3785730337079|18.3995918367347|18.1798923809524|18.8844872979215|18.426963963964|18.2837432950192|18.3341322869955|17.8135544662309|18.8851547344111|18.2838812260536|18.2496080305927|18.2148606870229|17.8524978165939|18.2490024856597|18.5258798185941|17.5784190687361|18.3335797297297|18.0624160305344|18.0624160305344|17.5036797752809|18.0622719465649|18.0325028571429|18.0973240917782|17.6143758389262|17.9932680608365|17.4710242990654|17.9937119771863|17.3735408921933|17.9601062618596|18.0971185468451|18.0976602294455|18.0969426386233|17.4383675373134|18.0279428571429|16.8469374545455|18.1316404214559|18.1314760536398|18.0283619047619|18.0077224334601|17.4969011111111|18.0279657142857|17.0062427645788|17.5753354910714|17.5094962546816|17.5036797752809|17.503372659176|17.0428203463203|17.9540493358634|17.6855476635514|17.1543921568627|17.9886330798479|19.2415531062124|17.9108857142857|18.0567551526718|18.0571805343511|18.0911797323136|17.953825426945|18.022240952381|17.4010420856611|17.8903175803403|17.0883698481562|16.761365106383|17.1257593478261|17.1619215686274|17.2001877729258|17.1244506521739|16.6165147679325|17.4687588785047|17.1585119825708|17.8624075471698|17.8953391304348|17.1240230434783|17.9630284629981|17.1652941176471|17.963055028463|17.9976292775665|17.9630702087287|17.4095877094972|17.9266268939394|17.9649430740038|17.0140222462203|17.0529560606061|16.9303677419355|17.8035836466165|17.2556752767528|17.4981133333333|17.0091844492441|17.8041353383459|17.9033175803403|17.8358851224105|16.900017167382|17.2218093922652|16.8078247863248|17.7005095327103|17.4225853982301|17.700538317757|17.2582490774908|17.461688248337|16.4288048128342|16.4092875|17.9014415879017|17.3864338919926|18.1200568138196|17.4603570093458|17.7514431818182|14.8909559859155|17.5714953007519|17.7719068181818|17.4573401869159|17.4575943925234|17.6324539325843|17.0598095652174|17.9686489563567|17.6325835955056|18.2107653846154|17.1199993464052|17.399890625|17.4048705357143|17.7720120754717|16.8795281385281|17.7781849056604|17.7021137476459|18.0780838095238|17.7422109227872|16.9302559652928|16.449113490364|18.2864657258065	0.00364052	16.7718	20.5243	dMean__Epithelial_20_ct_all_ENSG00000164308_chr5:96916728:G:A	Allegbe_Harris_2025	Pseudo-bulk	Colonocyte	naive	Pseudo-bulk_Mature colonocyte	ge	IBDverse
dMean__Epithelial_20_ct_all	chr5:177372991:T:C	uc	chr5_177379635_C_T	ENSG00000169220	RGS14	-0.590607	0.077499	2.04e-12	0.998445	1	chr5:177379635:C:T	5	177379635	19	-8.28901	0.776225	-9.57660611854685|-7.08714700544465|-7.79017166666667|-8.19890614334471|-7.01276438848921|-7.87798602693603|-7.87948377926421|-7.96679560810811|-7.85320755033557|-7.91348324873096|-8.07023463497453|-7.59523597359736|-8.98187813620072|-7.90541795620438|-8.99991218637993|-8.96092471358429|-9.17859514925373|-9.16235168738899|-9.4800393258427	0.0408539	-9.53315	-7.04624	dMean__Epithelial_20_ct_all_ENSG00000169220_chr5:177379635:C:T	Allegbe_Harris_2025	Pseudo-bulk	Colonocyte	naive	Pseudo-bulk_Mature colonocyte	ge	IBDverse
dMean__Epithelial_20_ct_all	chr16:69627624:TCAGGCTGCATAGTG:T	ibd	chr16_69781047_G_A	ENSG00000181019	NQO1	0.433976	0.0882219	2.13e-06	0.815606	0.935075	chr16:69781047:G:A	16	69781047	131	10.4381	0.817182	8.84052189542484|10.0178549828179|8.98439075|8.53690099009901|9.61005775401069|9.69272240802676|8.75184105263158|9.30175220779221|8.49365743073048|8.83161313868613|8.85470240963855|9.23367655860349|9.19163216957606|9.43744974489796|9.0802798053528|9.60575012531328|9.15160238095238|9.89320351758794|9.37750025062657|9.68591370558376|9.65871136363636|9.44130938271605|9.79295075|10.8414689138577|9.55052987341772|11.7012746781116|9.55189493670886|9.54802025316456|9.67077442455243|10.3641060070671|9.31312607594937|9.67042885572139|9.50547386934673|10.3733310954064|9.72166658291457|10.1986830379747|9.91847088607595|9.89052449494949|11.4355285185185|11.3053307692308|11.5560299625468|10.1125488721805|9.8076545|9.806395|11.4798289962825|10.2758074626866|9.78606480582524|9.8625716080402|9.95457326732673|11.1506520325203|10.1590133165829|10.3407495|10.338907|10.3911899497487|9.89282166246851|11.4172324723247|11.3719214814815|10.2804910941476|11.3726962962963|10.0622827250608|10.2287765306122|10.1234511278195|9.96873080808081|10.376147761194|10.1502303797468|10.378731|10.3019627791563|10.1991341708543|10.24926|11.3528366300366|10.3199867684478|10.3028204488778|10.2490681818182|10.2474742424242|9.76718746867168|9.97094797979798|10.643692722372|10.496564893617|9.98347544303797|10.6724765171504|11.7701198300283|10.749223015873|10.7177139841689|10.5694526737968|10.8921903485255|11.8390854700855|11.2410560846561|10.7558513227513|10.6817506596306|10.8158595744681|10.700637994723|10.9265308310992|11.0461544715447|11.073120923913|10.7347407894737|11.1140809264305|11.6418341530055|11.6765304109589|10.9643159793814|11.0549384415584|10.8978574742268|10.9894727979275|11.0341958656331|10.9275758354756|11.0417675324675|9.28845371900826|10.9991761658031|11.2032958656331|11.1800110526316|11.0752624671916|11.2419531746032|11.1608355263158|11.2253530343008|11.2131213720317|11.2440132275132|11.2149511873351|11.9552567493113|11.0693088541667|12.0210747922438|11.129207591623|10.5179815384615|11.2205303430079|11.1901578947368|11.1599874015748|11.1326264397906|10.9530402061856|11.2145973614776|11.2727925729443|11.2451888888889|11.7326983240223|11.2486693121693	0.00623803	8.83384	11.7608	dMean__Epithelial_20_ct_all_ENSG00000181019_chr16:69781047:G:A	Allegbe_Harris_2025	Pseudo-bulk	Colonocyte	naive	Pseudo-bulk_Mature colonocyte	ge	IBDverse
dMean__Epithelial_20_ct_all	chr5:96970610:A:AT	cd	chr5_96916728_G_A	ENSG00000164308	ERAP2	0.966761	0.0464598	1.68e-47	0.891926	0.973207	chr5:96916728:G:A	5	96916728	250	10.4369	0.663481	11.2606875816993|11.132088426528|11.12215234375|11.2829220607662|10.6860713483146|12.0252018592297|12.0416728723404|10.7646390977444|12.0416728723404|11.9805319573901|12.0577882822903|12.0742034666667|11.8680707732634|12.0415704787234|12.0095026525199|12.0256447543161|12.0256812749004|12.0152416998672|10.9838724336794|12.0115331564987|11.9641532364597|12.0259322709163|12.0430748670213|11.8551688481675|12.0443470744681|10.6992902137233|11.6559069498069|11.9638933687003|11.9973554966887|12.0132671087533|12.0124078249337|11.996519205298|11.9966728476821|11.8091199478488|10.5060231958763|10.5929765013055|10.6912976439791|10.6430769230769|10.7046930079156|9.94890959332638|10.75592578019|10.7488671052632|10.7347424441524|10.7491552631579|10.77722823219|10.5438217105263|9.66779372781065|10.7501934210526|10.7915772787318|10.7476355263158|10.692664921466|10.6923651832461|9.85585888429752|10.6915484293194|10.705619921363|9.91756340956341|10.7062332896461|10.6777150326797|10.718905511811|9.96145760598504|10.7067418086501|10.719492519685|9.92735691987513|9.92735691987513|10.7484947368421|10.7054433813893|10.761862055336|10.7221732283465|10.7480723684211|9.92943548387097|10.7057792922674|10.7057792922674|10.6777248366013|10.677645751634|10.734926412615|9.89672863070539|10.7207112860892|10.7057792922674|10.9394946524064|10.651074315515|10.64068359375|10.6649791122715|10.6649791122715|10.6372057291667|10.63750390625|9.84222284527518|10.6646023498695|10.65124589309|10.6521329856584|10.6212251308901|10.6217421465969|10.7095635648755|10.6789647058824|10.6932269633508|10.6792488888889|10.6515906127771|10.63725|10.6234174252276|9.82528486096807|10.650149934811|10.6526870925684|10.6511186440678|9.73418743455497|10.63725|10.6654960835509|10.63749609375|10.6518769230769|10.6379505208333|10.6377903645833|9.82623326467559|10.6792738562092|10.6802287581699|10.6655378590078|10.6655462140992|9.87001758014478|10.687262745098|9.8702943123061|10.5426499454744|10.5423805888768|9.80146483971045|9.87410175619835|9.87001758014478|10.6892797385621|10.6908039215686|10.7189167767503|9.85996229338843|10.64711328125|10.7369711286089|9.91081412253375|10.6749647519582|10.6741795039164|10.6474895833333|9.93151508844953|9.91126168224299|9.90102385892116|10.6881620915033|9.91093281412254|10.7782493403694|10.4314039473684|10.3002107375271|10.1880581270183|10.1771032258065|9.5377193877551|10.1879768568353|10.1687046186896|10.1773123655914|9.91640554156171|10.1549989270386|9.51832790224033|10.1552494635193|9.49894817073171|10.1446688102894|10.1771967741935|10.1884567276642|10.188052744887|9.51829429735234|10.1661331901182|9.43565743380855|10.1771143010753|10.2099573894283|10.1445766345123|10.2290086393089|9.90390628930818|10.1552381974249|9.842363|9.89164610552764|9.57999077868852|9.52799694189602|9.53755204081633|9.90412955974843|10.1303897216274|10.1195379679144|9.90423396226415|10.141501607717|10.7761335578002|10.1109838709677|10.152081223176|10.1523203862661|10.1738569892473|10.1520021459227|10.1847970936491|9.55455991820041|10.154482832618|9.94663952020202|9.9467696969697|9.97196113924051|9.98393155893536|9.98439290240811|9.97119911392405|9.94473232323232|9.57560040983607|9.98194803548796|10.1796516129032|10.2011146551724|9.99625710659899|10.1900064585576|9.98589353612167|10.179064516129|10.2012424568966|10.1790731182796|9.54948784473953|10.1776978494624|10.1910925726588|9.97150924050633|9.97274139240506|9.9026679245283|10.1516682743837|9.55319305413687|9.94210984848485|9.93096141235814|10.1194444444444|10.1946770721206|10.1837150537634|9.88131493099122|9.52285386965377|9.84488360450563|10.0957063965885|9.89322688442211|10.1064973319104|9.56438752556237|9.91841486146096|9.33795288753799|9.8455725|10.1607967811159|9.66512939958592|10.3175405464481|9.71028170478171|10.1877847826087|9.01712473347548|9.69713226141079|10.1028927648579|9.69852232606438|9.68860269709544|10.0854010282776|10.0609133333333|10.3041109902067|10.0984552123552|10.3606105032823|10.0873937098845|9.89232360406091|9.89515482233503|10.1172571428571|9.8963730964467|10.1207712137487|9.79148166666667|10.3275233949946|10.1302301075269|9.90462944162437|9.28867714631197|10.1796711560045	0.00265392	9.51935	12.0381	dMean__Epithelial_20_ct_all_ENSG00000164308_chr5:96916728:G:A	Allegbe_Harris_2025	Pseudo-bulk	Colonocyte	naive	Pseudo-bulk_Mature colonocyte	ge	IBDverse
dMean__Epithelial_20_ct_all	chr5:177372991:T:C	ibd	chr5_177379635_C_T	ENSG00000169220	RGS14	-0.590607	0.077499	2.04e-12	0.992818	0.845077	chr5:177379635:C:T	5	177379635	19	-8.2672	0.616782	-9.30960037174721|-7.24493135435993|-7.85563529411765|-8.42905087719298|-7.18065745856354|-8.02662727272727|-8.01348860544218|-8.10368213058419|-7.9330706779661|-7.90011587837838|-8.2955815008726|-7.72267281879195|-8.73151219512195|-7.87094665697674|-8.79501050788091|-8.52823208722741|-8.88037364620939|-8.94004159445407|-9.31555914826498	0.0324622	-9.31288	-7.20958	dMean__Epithelial_20_ct_all_ENSG00000169220_chr5:177379635:C:T	Allegbe_Harris_2025	Pseudo-bulk	Colonocyte	naive	Pseudo-bulk_Mature colonocyte	ge	IBDverse
dMean__Epithelial_20_r_all	chr17:39932164:T:C	cd	chr17_39867492_A_G	ENSG00000073605	GSDMB	-0.648275	0.0618811	8.34e-20	0.882206	0.813386	chr17:39867492:A:G	17	39867492	118	-5.70549	0.268154	-5.96488205128205|-6.00117769857434|-6.10746075117371|-5.90094726166329|-6.19811103773585|-5.86105102040816|-5.82719035532995|-5.99537119113573|-6.00039077490775|-6.0957778819119|-5.81546028368794|-5.99521198156682|-6.08426355140187|-5.85467008196721|-5.44674394099052|-5.42175684210526|-5.55789184466019|-5.40440548902196|-5.74326112224449|-5.80891218637993|-5.75573908675799|-5.72431335149864|-5.730277|-5.73682282282282|-5.73073723723724|-5.63792411924119|-5.63284873646209|-5.70758525896414|-5.63478397246804|-5.63715523465704|-5.71875548902196|-5.63310288808664|-5.7312566|-5.69963743218806|-5.63885817524842|-5.44552868352223|-5.47656968641115|-5.28151861252115|-5.6991157323689|-5.68378809738503|-5.63334954873646|-5.63367779783394|-5.60897355595668|-5.51541907261592|-5.64858897922313|-5.63298862815885|-5.70577556561086|-5.88083162217659|-5.77793703703704|-5.84066024096385|-5.69870886075949|-5.46501838879159|-5.63780578139115|-5.63951243194192|-5.70708964143426|-5.71235224327019|-5.69816003616636|-5.69401035856574|-5.7430126252505|-5.70115621890547|-5.69401035856574|-5.567147|-5.61570373280943|-5.69139620758483|-5.56190431266846|-5.56540196956133|-5.54364648648649|-5.50260267857143|-5.53223967684022|-5.67173418972332|-5.37344010416667|-5.53731037567084|-5.68093188548865|-5.67607297830375|-5.67048078817734|-5.53704060822898|-5.49327664884136|-5.51719393939394|-5.69232739861523|-5.77202902902903|-5.75394915254237|-5.66423813868613|-5.77240740740741|-5.93555560081466|-5.81980121703854|-5.90500813835198|-5.92253495934959|-5.93424949083503|-5.91706371049949|-5.81771378269618|-6.23181550308008|-6.30830093555094|-6.71897637795276|-6.40186649048626|-6.30167289719626|-5.6475787037037|-5.55925091911765|-6.23036022727273|-5.78847347347347|-5.79984704112337|-5.82912701612903|-5.78551275303644|-6.13059439834025|-5.52120037105751|-6.11474120082816|-5.56839971830986|-5.22294746895893|-5.33535825242719|-5.35411878172589|-5.24507008547009|-5.13677390776699|-5.32588658227848|-5.19817610619469|-5.54874287581699|-5.56558530183727|-5.33217997465146|-5.05922392638037|-5.0518423500612	0.00227249	-6.30217	-5.19357	dMean__Epithelial_20_r_all_ENSG00000073605_chr17:39867492:A:G	Allegbe_Harris_2025	Rectum	Colonocyte	naive	Rectum_Mature colonocyte	ge	IBDverse
dMean__Epithelial_20_r_all	chr11:114522930:C:T	ibd	chr11_114522930_C_T	ENSG00000095110	NXPE1	-0.573363	0.0796613	2.38e-11	0.982824	1	chr11:114522930:C:T	11	114522930	34	8.58544	0.233958	9.23094718309859|8.66578716744914|8.7025703125|8.60904804804805|8.13536|8.60736183206107|8.60797404580153|8.62858071539658|8.59651981707317|8.81854276827372|8.59657926829268|8.58476560121766|8.58053602811951|8.62635653710247|8.72680247349823|8.72040933098591|8.14260451505017|8.19043539232053|8.61889026275116|8.67195489891135|8.61313525835866|8.69764840182648|8.68443465045593|8.69904331306991|8.68431610942249|8.73863241590214|8.63427599388379|8.86027395348837|8.06955625|8.09604240924092|8.57479663608563|8.64164634146341|8.41239786585366|8.43660211800302	0.00688111	8.09141	8.92514	dMean__Epithelial_20_r_all_ENSG00000095110_chr11:114522930:C:T	Allegbe_Harris_2025	Rectum	Colonocyte	naive	Rectum_Mature colonocyte	ge	IBDverse
dMean__Epithelial_20_r_all	chr1:25386842:AACACAC:A	uc	chr1_25257119_C_G	ENSG00000187010	RHD	-0.52572	0.0995768	4.25e-07	0.996184	0.95365	chr1:25257119:C:G	1	25257119	8	8.70157	1.20786	10.3958576470588|10.2679765625|8.51978228571428|8.38334143222506|8.6189028277635|8.36385376623377|8.50467948717949|6.55815793450882	0.150982	6.87415	10.3735	dMean__Epithelial_20_r_all_ENSG00000187010_chr1:25257119:C:G	Allegbe_Harris_2025	Rectum	Colonocyte	naive	Rectum_Mature colonocyte	ge	IBDverse
dMean__Epithelial_20_r_all	chr5:177372991:T:C	uc	chr5_177379635_C_T	ENSG00000169220	RGS14	-0.609961	0.0798488	2.02e-12	0.998292	0.845077	chr5:177379635:C:T	5	177379635	19	-9.01835	0.799921	-10.4946328871893|-8.16953049001815|-8.300575|-9.28330955631399|-8.08018741007194|-8.38967003367003|-8.42134949832776|-8.43387753378378|-8.36475|-8.43681218274112|-9.15868760611205|-8.2616198019802|-9.98173476702509|-8.45873722627737|-9.67033691756272|-9.56640098199673|-9.90384701492537|-10.1819325044405|-9.79070465489567	0.0421011	-10.3539	-8.12039	dMean__Epithelial_20_r_all_ENSG00000169220_chr5:177379635:C:T	Allegbe_Harris_2025	Rectum	Colonocyte	naive	Rectum_Mature colonocyte	ge	IBDverse
dMean__Epithelial_20_r_all	chr9:133274084:C:T	ibd	chr9_133273682_A_T	ENSG00000175164	ABO	-0.745	0.0483192	3.02e-33	0.954785	1	chr9:133273682:A:T	9	133273682	33	17.0062	0.703017	15.9109285714286|16.3124735576923|16.5386789954338|17.0101152882206|16.9945560747664|16.9531615384615|18.8933220779221|18.8933220779221|16.913968372093|17.0511545226131|17.2772926208651|17.0090786967419|17.0518150753769|17.0086115288221|17.0513467336683|16.9242453865337|17.0090786967419|16.882315920398|16.965725|16.9110920930233|17.0997103274559|16.9290473815461|16.925391521197|16.839429280397|16.881355721393|16.8814885572139|16.9235274314214|17.0461002506266|16.8836368159204|16.8814378109453|18.4405940594059|17.0239310344828|14.8866015021459	0.0213036	15.7061	18.8933	dMean__Epithelial_20_r_all_ENSG00000175164_chr9:133273682:A:T	Allegbe_Harris_2025	Rectum	Colonocyte	naive	Rectum_Mature colonocyte	ge	IBDverse
dMean__Epithelial_20_r_all	chr5:168306784:A:G	ibd	chr5_168296251_C_A	ENSG00000113645	WWC1	0.475759	0.0913201	5.86e-07	0.837406	1	chr5:168296251:C:A	5	168296251	10	10.6747	0.91321	11.4280745192308|11.2207212264151|11.3452528708134|11.3520673031026|11.2889488095238|10.7864498866213|11.1134635514019|9.32299887640449|9.82901746724891|9.06013656387665	0.091321	9.11928	11.411	dMean__Epithelial_20_r_all_ENSG00000113645_chr5:168296251:C:A	Allegbe_Harris_2025	Rectum	Colonocyte	naive	Rectum_Mature colonocyte	ge	IBDverse
dMean__Epithelial_20_r_all	chr5:168306784:A:G	ibd	chr5_168296251_C_A	ENSG00000113645	WWC1	0.475759	0.0913201	5.86e-07	0.837406	0.856048	chr5:168296251:C:A	5	168296251	10	10.6747	0.91321	11.4280745192308|11.2207212264151|11.3452528708134|11.3520673031026|11.2889488095238|10.7864498866213|11.1134635514019|9.32299887640449|9.82901746724891|9.06013656387665	0.091321	9.11928	11.411	dMean__Epithelial_20_r_all_ENSG00000113645_chr5:168296251:C:A	Allegbe_Harris_2025	Rectum	Colonocyte	naive	Rectum_Mature colonocyte	ge	IBDverse
dMean__Epithelial_20_r_all	chr20:41244128:C:T	cd	chr20_41180020_G_T	ENSG00000132793	LPIN3	0.454451	0.0781957	3.34e-08	0.829596	0.636028	chr20:41180020:G:T	20	41180020	37	-5.89445	1.51992	-4.80462538787024|-5.08854757929883|-4.83398963068182|-4.74733402777778|-4.87245714285714|-4.09951552795031|-4.10509231722429|-4.24647720870679|-6.95916355283308|-6.80315688622755|-7.77735920826162|-4.25520150187735|-7.76307726465364|-4.22849265255293|-7.59531556683587|-7.79603767361111|-4.10815906288533|-4.03460291616039|-3.98881001206273|-7.29954307178631|-7.3859277027027|-7.42815819112628|-4.170554125|-4.12445841584158|-7.76774671403197|-4.17803295597484|-7.60395602094241|-7.68283339191564|-7.44630119250426|-4.69204389880952|-7.4221455008489|-7.66947403508772|-7.55022694300518|-6.16231396648045|-5.67677168141593|-5.7582131059246|-5.96870500927644	0.041079	-7.77923	-4.03002	dMean__Epithelial_20_r_all_ENSG00000132793_chr20:41180020:G:T	Allegbe_Harris_2025	Rectum	Colonocyte	naive	Rectum_Mature colonocyte	ge	IBDverse
dMean__Epithelial_20_r_all	chr11:60490348:G:T	uc	chr11_60505288_G_A	ENSG00000071203	MS4A12	-1.00558	0.0560784	7.81e-40	0.929539	0.949366	chr11:60505288:G:A	11	60505288	94	-20.6671	3.3163	-26.6610919881306|-13.7625563549161|-21.3663610859728|-21.4172031602709|-13.7464629807692|-21.1396053811659|-13.746375|-14.3838325123153|-21.2973792325056|-13.8456682808717|-23.3388811881188|-24.0803440806045|-22.0221034482759|-22.0686589861751|-22.468514084507|-21.8681872146119|-14.168480195599|-21.9686711009174|-14.2182253041363|-21.8687319634703|-14.7195088161209|-21.9203867276888|-14.1980674019608|-14.3176274509804|-21.9166947368421|-14.3199473039216|-21.4265004474273|-13.7837695550351|-20.6861065217391|-21.9201029748284|-21.9169130434783|-22.0171117241379|-21.687025415677|-21.6218930022573|-22.0178448275862|-21.7669415909091|-21.7680704545455|-21.768025|-21.8272482915718|-22.0683147465438|-22.0180995402299|-22.0192091954023|-21.9687706422018|-14.2153496350365|-22.0216882758621|-21.5712806306306|-21.6204076749436|-22.019343908046|-22.0196220689655|-21.965119266055|-21.9716158256881|-21.9663555045872|-14.249012195122|-22.0683725806452|-21.9666683486239|-14.3891724137931|-21.9679713302752|-20.0437943181818|-21.6680203619909|-22.0777050691244|-22.4624976525822|-22.3130675990676|-22.6571297423888|-22.5759807692308|-22.6747727272727|-15.0024585365854|-22.727625|-22.7294646924829|-22.78249543379|-22.8340457665904|-22.7819132420091|-22.7819132420091|-22.7159302059497|-22.8337702517162|-22.8341615560641|-22.8864174311927|-22.8865137614679|-22.8865137614679|-22.7821712328767|-22.9390252873563|-22.8864174311927|-22.8880733944954|-22.8865910550459|-22.8871064220183|-22.8800688073394|-22.828881006865|-22.620612244898|-22.8828587155963|-22.8833018348624|-15.0834622871046|-23.0636467889908|-21.6810416666667|-14.6751848101266|-14.5625483627204	0.0352798	-23.2494	-13.7695	dMean__Epithelial_20_r_all_ENSG00000071203_chr11:60505288:G:A	Allegbe_Harris_2025	Rectum	Colonocyte	naive	Rectum_Mature colonocyte	ge	IBDverse
dMean__Epithelial_20_r_all	chr9:133274084:C:T	ibd	chr9_133273682_A_T	ENSG00000175164	ABO	-0.745	0.0483192	3.02e-33	0.954785	0.900958	chr9:133273682:A:T	9	133273682	33	17.0062	0.703017	15.9109285714286|16.3124735576923|16.5386789954338|17.0101152882206|16.9945560747664|16.9531615384615|18.8933220779221|18.8933220779221|16.913968372093|17.0511545226131|17.2772926208651|17.0090786967419|17.0518150753769|17.0086115288221|17.0513467336683|16.9242453865337|17.0090786967419|16.882315920398|16.965725|16.9110920930233|17.0997103274559|16.9290473815461|16.925391521197|16.839429280397|16.881355721393|16.8814885572139|16.9235274314214|17.0461002506266|16.8836368159204|16.8814378109453|18.4405940594059|17.0239310344828|14.8866015021459	0.0213036	15.7061	18.8933	dMean__Epithelial_20_r_all_ENSG00000175164_chr9:133273682:A:T	Allegbe_Harris_2025	Rectum	Colonocyte	naive	Rectum_Mature colonocyte	ge	IBDverse
dMean__Epithelial_20_r_all	chr11:114522930:C:T	uc	chr11_114522930_C_T	ENSG00000095110	NXPE1	-0.573363	0.0796613	2.38e-11	0.981717	1	chr11:114522930:C:T	11	114522930	34	5.52835	0.187965	5.72399344978166|5.49894538232373|5.52544146825397|5.66004540967423|5.1165786163522|5.61536055776892|5.62135892323031|5.49868919722497|5.63368331668332|5.66465834165834|5.62248853439681|5.61772011952191|5.49192913385827|5.49833085585586|5.56862480270575|5.57791948198198|5.11478728991597|5.14263186582809|5.51029841897233|5.54281013916501|5.62246329365079|5.68027335984095|5.68027634194831|5.68418123138034|5.69151394422311|5.67533823237339|5.61872288557214|5.65829376237624|5.09479771547248|5.08942085062241|5.58557470119522|5.63510934393638|5.4910776119403|5.51046837944664	0.00552839	5.09386	5.6972	dMean__Epithelial_20_r_all_ENSG00000095110_chr11:114522930:C:T	Allegbe_Harris_2025	Rectum	Colonocyte	naive	Rectum_Mature colonocyte	ge	IBDverse
dMean__Epithelial_20_r_all	chr19:48703417:G:A	cd	chr19_48702851_C_G	ENSG00000176920	FUT2	-0.430097	0.0730508	2.3e-08	0.986583	0.998934	chr19:48702851:C:G	19	48702851	56	-4.33911	0.438969	-4.13499686774942|-4.07910548571429|-4.02475255102041|-3.67839868852459|-4.45696580310881|-4.45691170984456|-4.38921106471816|-4.36189232365145|-4.39379749216301|-3.33413918770582|-4.33938513931889|-4.27742406181015|-4.22611363140676|-4.3134134279476|-4.31813693989071|-4.30420403050109|-4.29581652173913|-4.30448126361656|-4.31329006550218|-4.293825|-4.29922916213275|-4.30772878953108|-4.3030059912854|-4.29639268292683|-4.35535016538037|-4.22611363140676|-4.29819477693145|-4.339617233809|-4.30245625680087|-4.32498249452954|-4.24297078280044|-4.17445845986985|-4.03007152466368|-3.20403484486874|-4.21074579439252|-4.20571100917431|-4.17567743413517|-4.19090171428572|-4.34626409666283|-5.48836962962963|-3.93685033707865|-5.48030860534125|-5.47258278931751|-5.49269955423477|-5.15206491994178|-4.89361647727273|-4.97225065502183|-4.60636858345021|-4.28087261904762|-4.27530568031704|-4.25295466491459|-4.18583003952569|-3.8836448|-4.27986335978836|-4.38418190476191|-3.82202422680412	0.00783873	-5.48535	-3.46324	dMean__Epithelial_20_r_all_ENSG00000176920_chr19:48702851:C:G	Allegbe_Harris_2025	Rectum	Colonocyte	naive	Rectum_Mature colonocyte	ge	IBDverse
dMean__Epithelial_20_r_all	chr1:25386842:AACACAC:A	cd	chr1_25257119_C_G	ENSG00000187010	RHD	-0.52572	0.0995768	4.25e-07	0.996238	0.95365	chr1:25257119:C:G	1	25257119	8	5.91865	1.08234	7.45694430379747|7.39409845288326|6.19942577962578|5.42696440397351|5.67301725888325|5.44853417935702|5.53727045075125|4.21292669902913	0.135292	4.42538	7.44595	dMean__Epithelial_20_r_all_ENSG00000187010_chr1:25257119:C:G	Allegbe_Harris_2025	Rectum	Colonocyte	naive	Rectum_Mature colonocyte	ge	IBDverse
dMean__Epithelial_20_r_all	chr17:39932164:T:C	cd	chr17_39867492_A_G	ENSG00000073605	GSDMB	-0.648275	0.0618811	8.34e-20	0.882206	1	chr17:39867492:A:G	17	39867492	118	-5.70549	0.268154	-5.96488205128205|-6.00117769857434|-6.10746075117371|-5.90094726166329|-6.19811103773585|-5.86105102040816|-5.82719035532995|-5.99537119113573|-6.00039077490775|-6.0957778819119|-5.81546028368794|-5.99521198156682|-6.08426355140187|-5.85467008196721|-5.44674394099052|-5.42175684210526|-5.55789184466019|-5.40440548902196|-5.74326112224449|-5.80891218637993|-5.75573908675799|-5.72431335149864|-5.730277|-5.73682282282282|-5.73073723723724|-5.63792411924119|-5.63284873646209|-5.70758525896414|-5.63478397246804|-5.63715523465704|-5.71875548902196|-5.63310288808664|-5.7312566|-5.69963743218806|-5.63885817524842|-5.44552868352223|-5.47656968641115|-5.28151861252115|-5.6991157323689|-5.68378809738503|-5.63334954873646|-5.63367779783394|-5.60897355595668|-5.51541907261592|-5.64858897922313|-5.63298862815885|-5.70577556561086|-5.88083162217659|-5.77793703703704|-5.84066024096385|-5.69870886075949|-5.46501838879159|-5.63780578139115|-5.63951243194192|-5.70708964143426|-5.71235224327019|-5.69816003616636|-5.69401035856574|-5.7430126252505|-5.70115621890547|-5.69401035856574|-5.567147|-5.61570373280943|-5.69139620758483|-5.56190431266846|-5.56540196956133|-5.54364648648649|-5.50260267857143|-5.53223967684022|-5.67173418972332|-5.37344010416667|-5.53731037567084|-5.68093188548865|-5.67607297830375|-5.67048078817734|-5.53704060822898|-5.49327664884136|-5.51719393939394|-5.69232739861523|-5.77202902902903|-5.75394915254237|-5.66423813868613|-5.77240740740741|-5.93555560081466|-5.81980121703854|-5.90500813835198|-5.92253495934959|-5.93424949083503|-5.91706371049949|-5.81771378269618|-6.23181550308008|-6.30830093555094|-6.71897637795276|-6.40186649048626|-6.30167289719626|-5.6475787037037|-5.55925091911765|-6.23036022727273|-5.78847347347347|-5.79984704112337|-5.82912701612903|-5.78551275303644|-6.13059439834025|-5.52120037105751|-6.11474120082816|-5.56839971830986|-5.22294746895893|-5.33535825242719|-5.35411878172589|-5.24507008547009|-5.13677390776699|-5.32588658227848|-5.19817610619469|-5.54874287581699|-5.56558530183727|-5.33217997465146|-5.05922392638037|-5.0518423500612	0.00227249	-6.30217	-5.19357	dMean__Epithelial_20_r_all_ENSG00000073605_chr17:39867492:A:G	Allegbe_Harris_2025	Rectum	Colonocyte	naive	Rectum_Mature colonocyte	ge	IBDverse
dMean__Epithelial_20_r_all	chr1:25386842:AACACAC:A	ibd	chr1_25257119_C_G	ENSG00000187010	RHD	-0.52572	0.0995768	4.25e-07	0.996252	0.95365	chr1:25257119:C:G	1	25257119	8	7.73035	1.31352	9.63979527272727|9.52392028985507|7.82657165354331|7.22001431718062|7.46715634743875|7.18768683035714|7.35437915742794|5.62330172786177	0.16419	5.89707	9.61952	dMean__Epithelial_20_r_all_ENSG00000187010_chr1:25257119:C:G	Allegbe_Harris_2025	Rectum	Colonocyte	naive	Rectum_Mature colonocyte	ge	IBDverse
dMean__Epithelial_20_r_all	chr5:168306784:A:G	uc	chr5_168296251_C_A	ENSG00000113645	WWC1	0.475759	0.0913201	5.86e-07	0.929545	0.856048	chr5:168296251:C:A	5	168296251	10	7.03755	0.692358	7.55815421303657|7.52782563291139|7.50366408227848|7.49057669291339|7.4784834384858|7.2182464339909|7.38596645962733|5.99528106936416|6.44018597997139|5.7771095505618	0.0692358	5.8262	7.55133	dMean__Epithelial_20_r_all_ENSG00000113645_chr5:168296251:C:A	Allegbe_Harris_2025	Rectum	Colonocyte	naive	Rectum_Mature colonocyte	ge	IBDverse
dMean__Epithelial_20_r_all	chr11:60490348:G:T	uc	chr11_60505288_G_A	ENSG00000071203	MS4A12	-1.00558	0.0560784	7.81e-40	0.929539	1	chr11:60505288:G:A	11	60505288	94	-20.6671	3.3163	-26.6610919881306|-13.7625563549161|-21.3663610859728|-21.4172031602709|-13.7464629807692|-21.1396053811659|-13.746375|-14.3838325123153|-21.2973792325056|-13.8456682808717|-23.3388811881188|-24.0803440806045|-22.0221034482759|-22.0686589861751|-22.468514084507|-21.8681872146119|-14.168480195599|-21.9686711009174|-14.2182253041363|-21.8687319634703|-14.7195088161209|-21.9203867276888|-14.1980674019608|-14.3176274509804|-21.9166947368421|-14.3199473039216|-21.4265004474273|-13.7837695550351|-20.6861065217391|-21.9201029748284|-21.9169130434783|-22.0171117241379|-21.687025415677|-21.6218930022573|-22.0178448275862|-21.7669415909091|-21.7680704545455|-21.768025|-21.8272482915718|-22.0683147465438|-22.0180995402299|-22.0192091954023|-21.9687706422018|-14.2153496350365|-22.0216882758621|-21.5712806306306|-21.6204076749436|-22.019343908046|-22.0196220689655|-21.965119266055|-21.9716158256881|-21.9663555045872|-14.249012195122|-22.0683725806452|-21.9666683486239|-14.3891724137931|-21.9679713302752|-20.0437943181818|-21.6680203619909|-22.0777050691244|-22.4624976525822|-22.3130675990676|-22.6571297423888|-22.5759807692308|-22.6747727272727|-15.0024585365854|-22.727625|-22.7294646924829|-22.78249543379|-22.8340457665904|-22.7819132420091|-22.7819132420091|-22.7159302059497|-22.8337702517162|-22.8341615560641|-22.8864174311927|-22.8865137614679|-22.8865137614679|-22.7821712328767|-22.9390252873563|-22.8864174311927|-22.8880733944954|-22.8865910550459|-22.8871064220183|-22.8800688073394|-22.828881006865|-22.620612244898|-22.8828587155963|-22.8833018348624|-15.0834622871046|-23.0636467889908|-21.6810416666667|-14.6751848101266|-14.5625483627204	0.0352798	-23.2494	-13.7695	dMean__Epithelial_20_r_all_ENSG00000071203_chr11:60505288:G:A	Allegbe_Harris_2025	Rectum	Colonocyte	naive	Rectum_Mature colonocyte	ge	IBDverse
dMean__Epithelial_20_r_all	chr19:48703417:G:A	cd	chr19_48702851_C_G	ENSG00000176920	FUT2	-0.430097	0.0730508	2.3e-08	0.986583	1	chr19:48702851:C:G	19	48702851	56	-4.33911	0.438969	-4.13499686774942|-4.07910548571429|-4.02475255102041|-3.67839868852459|-4.45696580310881|-4.45691170984456|-4.38921106471816|-4.36189232365145|-4.39379749216301|-3.33413918770582|-4.33938513931889|-4.27742406181015|-4.22611363140676|-4.3134134279476|-4.31813693989071|-4.30420403050109|-4.29581652173913|-4.30448126361656|-4.31329006550218|-4.293825|-4.29922916213275|-4.30772878953108|-4.3030059912854|-4.29639268292683|-4.35535016538037|-4.22611363140676|-4.29819477693145|-4.339617233809|-4.30245625680087|-4.32498249452954|-4.24297078280044|-4.17445845986985|-4.03007152466368|-3.20403484486874|-4.21074579439252|-4.20571100917431|-4.17567743413517|-4.19090171428572|-4.34626409666283|-5.48836962962963|-3.93685033707865|-5.48030860534125|-5.47258278931751|-5.49269955423477|-5.15206491994178|-4.89361647727273|-4.97225065502183|-4.60636858345021|-4.28087261904762|-4.27530568031704|-4.25295466491459|-4.18583003952569|-3.8836448|-4.27986335978836|-4.38418190476191|-3.82202422680412	0.00783873	-5.48535	-3.46324	dMean__Epithelial_20_r_all_ENSG00000176920_chr19:48702851:C:G	Allegbe_Harris_2025	Rectum	Colonocyte	naive	Rectum_Mature colonocyte	ge	IBDverse
dMean__Epithelial_20_r_all	chr5:177372991:T:C	ibd	chr5_177379635_C_T	ENSG00000169220	RGS14	-0.609961	0.0798488	2.02e-12	0.996588	1	chr5:177379635:C:T	5	177379635	19	-8.99671	0.643997	-10.202031598513|-8.35141243042672|-8.37032773109244|-9.54389368421053|-8.27363572744015|-8.54796569468268|-8.56456972789116|-8.57878951890034|-8.44981525423729|-8.42256081081081|-9.41442757417103|-8.40023758389262|-9.70349825783972|-8.42185319767442|-9.45017162872154|-9.10447196261682|-9.58206137184116|-9.93488388214905|-9.62083438485804	0.0338946	-10.0818	-8.30864	dMean__Epithelial_20_r_all_ENSG00000169220_chr5:177379635:C:T	Allegbe_Harris_2025	Rectum	Colonocyte	naive	Rectum_Mature colonocyte	ge	IBDverse
dMean__Epithelial_20_r_all	chr5:96970610:A:AT	ibd	chr5_96916728_G_A	ENSG00000164308	ERAP2	0.999524	0.0478869	3.82e-47	0.901425	0.893721	chr5:96916728:G:A	5	96916728	250	18.7337	0.965088	18.5944441176471|18.3987615062762|18.3586066945607|18.2864458333333|19.8175727272727|21.1772679458239|21.2261764705882|18.7135588235294|21.2261764705882|21.0839208144796|21.2263495475113|21.274693877551|20.4846506550218|21.2258680995475|21.1302545045045|21.1780541760722|21.1782618510158|21.1902121896163|19.5297503984064|21.1813860045147|21.0390150224215|21.1786510158014|21.226056561086|20.5787245614035|21.3270418181818|19.9404166666667|20.3541290672451|21.1539411764706|21.2801927437642|21.2801927437642|21.3270227272727|21.2789750566893|21.2791655328798|19.9249050955414|18.8013861607143|18.4121274725275|18.6539579646018|18.5599568281938|18.7414684563758|18.7967224334601|18.4857742663657|18.8657360178971|18.823625|18.8662326621924|18.8657360178971|18.4551428571429|17.2812979508197|18.8262508928571|18.9082578475336|18.864163310962|18.6989733924612|18.7402075555556|18.5145599250936|18.7807783964365|18.780640311804|18.6900510396975|18.7396911111111|18.780714922049|18.8214642857143|18.7154534090909|18.8248772321429|18.8221629464286|18.7243814393939|18.7243814393939|18.8233504464286|18.8221629464286|18.8221629464286|18.8273482142857|18.8647583892617|18.7280481060606|18.8227357142857|18.8227357142857|18.7390688888889|18.7388733333333|18.8665212527964|18.6541490566038|18.7822478841871|18.8227357142857|18.5904373626374|18.7823474387528|18.7462111111111|18.7823474387528|18.8242723214286|18.7406088888889|18.7412075555556|18.6337400379507|18.253012987013|18.7408755555556|18.7836311804009|18.8691283783784|18.869972972973|18.9986891891892|19.036381489842|19.0369176072235|18.9940416666667|18.866841163311|18.866033557047|18.823921875|18.6158404896422|18.7844621380846|18.8265169642857|18.9083340807175|18.5091346153846|18.866033557047|18.8247276785714|18.9091053811659|18.9101233183857|18.8679015659955|18.3741045751634|18.6188418079096|18.9517026966292|18.9537453932584|18.9096322869955|18.9519640449438|18.7725351043643|19.0144031531532|18.773109487666|18.8945947069943|18.9296393939394|18.6692081749049|18.8084745247148|18.8082243346008|18.9759460674157|18.9785649438202|18.9966371882086|18.8445523809524|19.5010508083141|19.0275945945946|18.9521360153257|18.9325547085202|18.3949945533769|19.5018198614319|18.9523609195402|18.9167978967495|18.8806393129771|18.4352096069869|18.9161586998088|19.1341678004535|18.103377827051|18.9404758687259|18.5996202290076|18.5996202290076|18.0973127340824|18.5994599236641|18.5693457142857|18.6356462715105|18.1302796420582|18.5284551330798|18.0635869158878|18.5289967680608|17.9627602230483|18.4944098671727|18.6354252390057|18.6357694072658|18.6351950286807|18.0297854477612|18.56416|17.4135927272727|18.6709827586207|18.6707222222222|18.5643657142857|18.5392825095057|18.0093406666667|18.5641992380952|17.5042993520518|18.0900558035714|18.1045580524345|18.0973127340824|18.0969992509363|17.5424945887446|18.4884003795066|18.2119289719626|17.6573551198257|18.5241853612167|19.8132184368737|18.4325001904762|18.5942125954198|18.5945171755725|18.6297086042065|18.4882542694497|18.5586259047619|17.9918286778399|18.4230207939509|17.5884605206074|17.2518568085106|17.6270108695652|17.6652104575163|17.7037729257642|17.6263956521739|17.1042172995781|18.0623308411215|17.6618965141612|18.3958|18.4300378071834|17.6269108695652|18.499279886148|17.6697812636166|18.4993358633776|18.5349410646388|18.4993358633776|18.0023154562384|18.4617835227273|18.5001726755218|17.5139157667387|17.5540272727273|17.4216352688172|18.3253101503759|17.8342398523985|18.0061377777778|17.5027738660907|18.3259242481203|18.4274858223062|18.3580790960452|17.3901066523605|17.7989023941068|17.2945091880342|18.218414953271|17.9283185840708|18.2184373831776|17.8372904059041|17.9687804878049|16.9802727272727|16.88526875|18.4254587901701|18.0435251396648|18.7066934740883|18.1212785046729|18.3226041666667|15.4427313380282|18.2391409774436|18.3086286363636|18.1218641121495|18.1221420560748|18.1679752808989|17.5778684782609|18.5822314990512|18.1680988764045|18.8325219230769|17.6419047930283|17.9018571428571|17.9075580357143|18.3651290566038|17.3659523809524|18.3789377358491|18.4289981167608|18.7386638095238|18.3680018832392|17.4107787418655|16.9304304068522|18.8577036290323	0.00386035	17.2843	21.2638	dMean__Epithelial_20_r_all_ENSG00000164308_chr5:96916728:G:A	Allegbe_Harris_2025	Rectum	Colonocyte	naive	Rectum_Mature colonocyte	ge	IBDverse
dMean__Epithelial_20_r_all	chr5:168306784:A:G	uc	chr5_168296251_C_A	ENSG00000113645	WWC1	0.475759	0.0913201	5.86e-07	0.929545	1	chr5:168296251:C:A	5	168296251	10	7.03755	0.692358	7.55815421303657|7.52782563291139|7.50366408227848|7.49057669291339|7.4784834384858|7.2182464339909|7.38596645962733|5.99528106936416|6.44018597997139|5.7771095505618	0.0692358	5.8262	7.55133	dMean__Epithelial_20_r_all_ENSG00000113645_chr5:168296251:C:A	Allegbe_Harris_2025	Rectum	Colonocyte	naive	Rectum_Mature colonocyte	ge	IBDverse
dMean__Epithelial_20_r_all	chr17:39932164:T:C	ibd	chr17_39867492_A_G	ENSG00000073605	GSDMB	-0.648275	0.0618811	8.34e-20	0.842211	1	chr17:39867492:A:G	17	39867492	118	-6.34043	0.486921	-6.85012956419317|-6.89258070175438|-6.54370794768612|-6.71863048498845|-6.56343426573427|-6.63259815242494|-6.61265264976959|-6.41599505928854|-6.42095123395854|-6.45898212512413|-6.65876948955916|-6.45958788480636|-6.510162|-6.68322573099415|-6.23517490952955|-6.22061473429952|-6.63340509849363|-6.21010814220183|-6.64168551564311|-6.25144262295082|-6.21551706114398|-6.20321751968504|-6.6322650462963|-6.6408876013905|-6.64153886310905|-6.13082711198428|-6.13084125736739|-6.60947589388697|-6.59444798619102|-6.13552848722986|-6.63985283893395|-6.13111787819253|-6.63339884259259|-6.19842576204523|-6.14391338582677|-5.91479299242424|-5.98771619047619|-6.16873023715415|-6.18569381746811|-6.17972647058824|-6.13138634577603|-6.13174361493124|-6.10485530451866|-6.00965109628217|-6.13639646712463|-6.13099351669941|-6.18732286555447|-6.9598177399757|-6.3870747185261|-6.43725474974464|-6.1852522080471|-5.94952430886559|-6.12468204121688|-6.09886427870461|-6.60128801843318|-6.60840749711649|-6.1785931372549|-6.58615944700461|-6.62604231213873|-6.59339700805524|-6.58615944700461|-6.53421009389671|-6.56347462686567|-6.64659557109557|-6.0989157635468|-6.14283992094862|-6.08649614243324|-6.06586122047244|-6.08983695652174|-6.68194994179278|-5.94640057636888|-6.10523964497041|-6.69939930151339|-6.70027706635623|-6.6847131242741|-6.09892748768473|-6.07237083743842|-6.07486908734053|-6.76256521739131|-6.79182214369847|-6.82983550295858|-6.16485104270109|-6.78427647058823|-6.80924719626168|-6.70364953271028|-6.78903274853801|-6.80020350058343|-6.81571111111111|-6.79700175644028|-6.73986888111888|-7.31299795180723|-7.1563508254717|-6.42391468005019|-7.1925958432304|-7.15626297169811|-6.21118635437882|-5.97674407114624|-7.08694324324324|-6.70845127610209|-6.7316036088475|-6.7395034965035|-6.69330983606557|-7.01887529691211|-5.8870959446093|-7.0403337306317|-6.0637481595092|-5.73811752360965|-5.64211396303901|-5.40210704225352|-5.20062033898305|-5.11813990326481|-5.16885798525799|-5.05129889434889|-5.34608098236776|-5.35476767676768|-5.16841523341523|-5.01004556500608|-5.00285478787879	0.00412645	-7.15627	-5.11313	dMean__Epithelial_20_r_all_ENSG00000073605_chr17:39867492:A:G	Allegbe_Harris_2025	Rectum	Colonocyte	naive	Rectum_Mature colonocyte	ge	IBDverse
dMean__Epithelial_20_r_all	chr17:39932164:T:C	ibd	chr17_39867492_A_G	ENSG00000073605	GSDMB	-0.648275	0.0618811	8.34e-20	0.842211	0.813386	chr17:39867492:A:G	17	39867492	118	-6.34043	0.486921	-6.85012956419317|-6.89258070175438|-6.54370794768612|-6.71863048498845|-6.56343426573427|-6.63259815242494|-6.61265264976959|-6.41599505928854|-6.42095123395854|-6.45898212512413|-6.65876948955916|-6.45958788480636|-6.510162|-6.68322573099415|-6.23517490952955|-6.22061473429952|-6.63340509849363|-6.21010814220183|-6.64168551564311|-6.25144262295082|-6.21551706114398|-6.20321751968504|-6.6322650462963|-6.6408876013905|-6.64153886310905|-6.13082711198428|-6.13084125736739|-6.60947589388697|-6.59444798619102|-6.13552848722986|-6.63985283893395|-6.13111787819253|-6.63339884259259|-6.19842576204523|-6.14391338582677|-5.91479299242424|-5.98771619047619|-6.16873023715415|-6.18569381746811|-6.17972647058824|-6.13138634577603|-6.13174361493124|-6.10485530451866|-6.00965109628217|-6.13639646712463|-6.13099351669941|-6.18732286555447|-6.9598177399757|-6.3870747185261|-6.43725474974464|-6.1852522080471|-5.94952430886559|-6.12468204121688|-6.09886427870461|-6.60128801843318|-6.60840749711649|-6.1785931372549|-6.58615944700461|-6.62604231213873|-6.59339700805524|-6.58615944700461|-6.53421009389671|-6.56347462686567|-6.64659557109557|-6.0989157635468|-6.14283992094862|-6.08649614243324|-6.06586122047244|-6.08983695652174|-6.68194994179278|-5.94640057636888|-6.10523964497041|-6.69939930151339|-6.70027706635623|-6.6847131242741|-6.09892748768473|-6.07237083743842|-6.07486908734053|-6.76256521739131|-6.79182214369847|-6.82983550295858|-6.16485104270109|-6.78427647058823|-6.80924719626168|-6.70364953271028|-6.78903274853801|-6.80020350058343|-6.81571111111111|-6.79700175644028|-6.73986888111888|-7.31299795180723|-7.1563508254717|-6.42391468005019|-7.1925958432304|-7.15626297169811|-6.21118635437882|-5.97674407114624|-7.08694324324324|-6.70845127610209|-6.7316036088475|-6.7395034965035|-6.69330983606557|-7.01887529691211|-5.8870959446093|-7.0403337306317|-6.0637481595092|-5.73811752360965|-5.64211396303901|-5.40210704225352|-5.20062033898305|-5.11813990326481|-5.16885798525799|-5.05129889434889|-5.34608098236776|-5.35476767676768|-5.16841523341523|-5.01004556500608|-5.00285478787879	0.00412645	-7.15627	-5.11313	dMean__Epithelial_20_r_all_ENSG00000073605_chr17:39867492:A:G	Allegbe_Harris_2025	Rectum	Colonocyte	naive	Rectum_Mature colonocyte	ge	IBDverse
dMean__Epithelial_20_r_all	chr5:177372991:T:C	uc	chr5_177379635_C_T	ENSG00000169220	RGS14	-0.609961	0.0798488	2.02e-12	0.998292	1	chr5:177379635:C:T	5	177379635	19	-9.01835	0.799921	-10.4946328871893|-8.16953049001815|-8.300575|-9.28330955631399|-8.08018741007194|-8.38967003367003|-8.42134949832776|-8.43387753378378|-8.36475|-8.43681218274112|-9.15868760611205|-8.2616198019802|-9.98173476702509|-8.45873722627737|-9.67033691756272|-9.56640098199673|-9.90384701492537|-10.1819325044405|-9.79070465489567	0.0421011	-10.3539	-8.12039	dMean__Epithelial_20_r_all_ENSG00000169220_chr5:177379635:C:T	Allegbe_Harris_2025	Rectum	Colonocyte	naive	Rectum_Mature colonocyte	ge	IBDverse
dMean__Epithelial_20_r_all	chr5:96970610:A:AT	cd	chr5_96916728_G_A	ENSG00000164308	ERAP2	0.999524	0.0478869	3.82e-47	0.882806	0.973207	chr5:96916728:G:A	5	96916728	250	10.7758	0.694683	11.5698763398693|11.4364213263979|11.4263203125|11.5951043593131|11.0221331460674|12.4588707835325|12.4760239361702|11.1624736842105|12.4760239361702|12.4089121171771|12.4927383488682|12.50952|12.2961598951507|12.4758426861702|12.44274933687|12.4593333333333|12.4594555112882|12.4664860557769|11.307883160323|12.4447665782493|12.3955095112285|12.4596844621514|12.4759534574468|12.2825895287958|12.4785882978723|11.0356411698538|12.0762593307593|12.4005862068966|12.4298874172185|12.4463726790451|12.4454774535809|12.4291761589404|12.4292874172185|12.2355023468057|10.8544085051546|10.9367075718016|11.0361112565445|10.9859457627119|11.0520269129288|10.3097768508863|11.1115305291723|11.0960315789474|11.0814507227332|11.0963236842105|11.125308707124|10.8788210526316|9.98020520710059|11.0975794736842|11.1401360634082|11.0951065789474|11.0382683246073|11.0380803664921|10.2136105371901|11.0373946335079|11.0517791612058|10.2775852390852|11.0522424639581|11.0229294117647|11.0656377952756|10.2678298004988|11.0531389252949|11.0660485564304|10.2876934443288|10.2876934443288|11.0958697368421|11.0515452162516|11.1097878787879|11.0690971128609|11.0954565789474|10.289708012487|11.0518815203145|11.0518815203145|11.0229816993464|11.0228666666667|11.0819119579501|10.2559118257261|11.0672300524934|11.0518815203145|11.3083542780749|10.9951421121252|10.9841080729167|11.0094960835509|11.0094960835509|10.9808255208333|10.9811763020833|10.1972803738318|11.0089973890339|10.9952985658409|10.9958936114733|10.9658285340314|10.9663193717277|11.0555937090432|11.0236823529412|11.0384221204188|11.0239928104575|10.995408083442|10.98062109375|10.9663420026008|10.180238208033|10.9963800521512|10.9964531942634|10.9949374185137|10.0782722513089|10.98062109375|11.0097624020888|10.9810690104167|10.9959778357236|10.9817083333333|10.9813984375|10.1818795056643|11.0241930718954|11.0253813071895|11.010046997389|11.009953002611|10.230740434333|11.0358104575163|10.2310534643226|10.8999352235551|10.8995088331516|10.1551225439504|10.2203074380165|10.230740434333|11.0382954248366|11.0398188235294|11.0667331571995|10.220444214876|10.9947330729167|11.0869448818898|10.2731204569055|11.0233934725849|11.0225881201044|10.9951666666667|10.2946226847034|10.2736088265836|10.2629201244813|11.0370274509804|10.273261682243|11.1321477572559|10.7429255263158|10.6411784164859|10.4910667384284|10.4797860215054|9.8611887755102|10.4909763186222|10.4714355531686|10.4800462365591|10.2068450881612|10.4570465665236|9.84115987780041|10.4573522532189|9.82110264227642|10.4464673097535|10.4799219354839|10.491396555436|10.491073196986|9.84110488798371|10.4685112781955|9.75303054989817|10.4798419354839|10.5136105717368|10.4461864951768|10.5309531317495|10.1939664150943|10.4573010729614|10.13061325|10.1813379396985|9.90556762295082|9.85113659531091|9.86101795918367|10.1945062893082|10.431891862955|10.4207294117647|10.1946238993711|10.4434314040729|11.0962918069585|10.405443655914|10.4542568669528|10.454428111588|10.4767070967742|10.45419527897|10.4879209903122|9.87894887525562|10.4568433476395|10.2377276515152|10.2378443181818|10.2638291139241|10.276719391635|10.2767148288973|10.263470886076|10.2366148989899|9.90097028688525|10.2747915082383|10.4836279569892|10.5059159482759|10.2898210659898|10.4942093649085|10.2793784537389|10.4829569892473|10.5057963362069|10.4829569892473|9.8746102145046|10.4815287096774|10.4947158234661|10.2644848101266|10.2657729113924|10.190013081761|10.4491586280815|9.87350153217569|10.2307601010101|10.2191479192938|10.4160167735043|10.4931539289559|10.4818709677419|10.1678666248432|9.84195926680244|10.1299503128911|10.3911002132196|10.1804020100502|10.4022027748132|9.88528773006135|10.2064483627204|9.65140121580547|10.13116125|10.4582271459227|10.0304068322981|10.6515708196721|10.077841995842|10.5155815217391|9.35124882729211|10.0655840248963|10.4080059431525|10.0677022845275|10.0574128630705|10.3917082262211|10.3664352564103|10.6559695321001|10.4051531531532|10.7143450765864|10.3949092426187|10.1777055837563|10.1809467005076|10.4549069817401|10.1815609137056|10.4627679914071|10.1935395833333|10.7048949945593|10.4875365591398|10.1857474619289|9.56047279322854|10.4976666666667	0.00277873	9.84134	12.4737	dMean__Epithelial_20_r_all_ENSG00000164308_chr5:96916728:G:A	Allegbe_Harris_2025	Rectum	Colonocyte	naive	Rectum_Mature colonocyte	ge	IBDverse
dMean__Epithelial_20_r_all	chr20:41244128:C:T	cd	chr20_41180020_G_T	ENSG00000132793	LPIN3	0.454451	0.0781957	3.34e-08	0.829596	1	chr20:41180020:G:T	20	41180020	37	-5.89445	1.51992	-4.80462538787024|-5.08854757929883|-4.83398963068182|-4.74733402777778|-4.87245714285714|-4.09951552795031|-4.10509231722429|-4.24647720870679|-6.95916355283308|-6.80315688622755|-7.77735920826162|-4.25520150187735|-7.76307726465364|-4.22849265255293|-7.59531556683587|-7.79603767361111|-4.10815906288533|-4.03460291616039|-3.98881001206273|-7.29954307178631|-7.3859277027027|-7.42815819112628|-4.170554125|-4.12445841584158|-7.76774671403197|-4.17803295597484|-7.60395602094241|-7.68283339191564|-7.44630119250426|-4.69204389880952|-7.4221455008489|-7.66947403508772|-7.55022694300518|-6.16231396648045|-5.67677168141593|-5.7582131059246|-5.96870500927644	0.041079	-7.77923	-4.03002	dMean__Epithelial_20_r_all_ENSG00000132793_chr20:41180020:G:T	Allegbe_Harris_2025	Rectum	Colonocyte	naive	Rectum_Mature colonocyte	ge	IBDverse
dMean__Epithelial_20_r_all	chr16:28485738:T:A	cd	chr16_28620209_A_T	ENSG00000198156	NPIPB6	0.766532	0.0926058	5.13e-14	0.887176	0.998296	chr16:28620209:A:T	16	28620209	227	6.89868	0.389673	7.37206889352818|7.2553316008316|7.47490955806783|7.50534055727554|7.3781244813278|8.1896997716895|7.12693521126761|7.30417706237425|7.2208299389002|7.34475369059656|6.85323800383877|6.89953140096618|6.8699447545717|7.01209394572025|6.73089011741683|6.91481492248062|7.12523435843054|7.13318644067797|7.12108262711864|6.98975813953488|6.83869134615385|6.65204360753221|6.78241943634597|6.9857181372549|6.86157673509286|6.92884990253411|6.86135588803089|6.95151597510374|6.42567748917749|6.40556634304207|6.41216792656587|5.7165022556391|5.60650847926267|5.67514179104478|5.61348874172185|5.81008261700095|5.72552259887006|6.71801591657519|6.72668082788671|6.49565517241379|5.58995297504798|6.35646255274262|6.51425794594595|6.56730769230769|5.60059038461539|5.60067980769231|5.53213592417062|6.536908047105|6.53165459882583|6.55749695740365|6.58608803165183|6.61317472852912|6.45326345580933|6.60073491592483|6.59095351137488|6.59749356435644|6.48611811023622|6.59018001978239|6.54132384690873|6.60432011892963|6.53909523809524|6.43394208494209|6.55615491559086|6.58019447186575|6.58014017769003|6.62212150644202|6.79747844311377|6.812001|6.81905605605606|6.86210952380952|6.8122244|6.82787068114511|6.8181777|6.82564192577733|6.815622|6.801624750499|6.78531613545817|6.81554187192118|6.86354454454454|6.84281364985163|6.84428614457831|6.87124032258065|6.80331337325349|6.80409481037924|6.81018681318681|6.84940888223553|6.84933233532934|6.61813596914175|6.83193233830846|6.83618625498008|6.71844975124378|6.83613545816733|6.74398555885262|6.75739246778989|6.75070198019802|6.82912736318408|6.76947467725919|6.86677482517483|6.84897357926221|6.78860199004975|6.80900801603206|6.80240478564307|6.91042152917505|6.8686783|6.86168031968032|6.85091824526421|6.76730723488603|6.77440734126984|6.79291940298507|6.79589701789264|6.76601328047572|6.82942147117296|6.66591345595353|6.82275134061569|7.50640988184748|6.80299148514851|6.75781839762611|6.67228989098117|6.76526660059465|6.71837810650888|7.58253743536712|7.5745902892562|7.58226122026887|7.57347458677686|7.92213130252101|8.00973939393939|7.8321065747614|7.94535274841438|7.30082564632885|7.90733158447009|6.87019596774194|6.8453893360161|7.02806632653061|6.89184858299595|6.77728427419355|6.91046324873096|6.92686317395727|6.91967174796748|6.92451108850458|6.93047179226069|6.84637067209776|6.88475834175935|6.9408501529052|6.83670682730924|6.9184262195122|6.86738968335036|6.93954128440367|6.87667575757576|6.89826342451874|6.98228556806551|7.03432343584305|7.06427159209157|7.01730091649695|7.08322548818088|7.11466360824742|7.00840406091371|6.95435575942915|7.0349896373057|7.09748537590113|7.09021090534979|7.11237254901961|7.11207430340557|7.1010438722966|7.11207430340557|7.1636683991684|7.10481855670103|7.16133475026567|7.09426333676622|7.12680103412616|7.06264426059979|7.02770703933747|7.11731301652893|7.1093653250774|7.0878287037037|6.9758867357513|7.03320714285714|7.10320766045549|7.11762064315353|7.11542665289256|7.08987126673532|7.13614507772021|7.09844226804124|7.02043950361944|7.09888969072165|7.08950597322348|7.10662435500516|7.0349896373057|6.95577154308617|7.10085618556701|7.13012111801242|7.12096690796277|7.07277379733879|7.1130458677686|7.14398703319502|7.13645388601036|7.12899689440994|7.11280371900826|7.12899689440994|7.07163020833333|7.14757572614108|7.13929844559585|7.13915409326425|7.13176242236025|7.22355706806283|7.13068115942029|7.12762823164426|6.77521457085828|7.10116216494845|7.10130177824268|7.12464632885212|7.11339241164241|7.06874896694215|7.0693972107438|7.00423234390993|6.99635112474438|7.07561809720786|7.07551944157187|7.11946808731809|7.03311308203991|6.99834292035398|7.0751276849642|6.91508886462882|6.78638117519043|6.88845349344978|6.85980282301846|6.9446010989011|6.91266236323851	0.00171662	5.65356	7.66989	dMean__Epithelial_20_r_all_ENSG00000198156_chr16:28620209:A:T	Allegbe_Harris_2025	Rectum	Colonocyte	naive	Rectum_Mature colonocyte	ge	IBDverse
dMean__Epithelial_20_r_all	chr5:96970610:A:AT	ibd	chr5_96916728_G_A	ENSG00000164308	ERAP2	0.999524	0.0478869	3.82e-47	0.901425	0.972653	chr5:96916728:G:A	5	96916728	250	18.7337	0.965088	18.5944441176471|18.3987615062762|18.3586066945607|18.2864458333333|19.8175727272727|21.1772679458239|21.2261764705882|18.7135588235294|21.2261764705882|21.0839208144796|21.2263495475113|21.274693877551|20.4846506550218|21.2258680995475|21.1302545045045|21.1780541760722|21.1782618510158|21.1902121896163|19.5297503984064|21.1813860045147|21.0390150224215|21.1786510158014|21.226056561086|20.5787245614035|21.3270418181818|19.9404166666667|20.3541290672451|21.1539411764706|21.2801927437642|21.2801927437642|21.3270227272727|21.2789750566893|21.2791655328798|19.9249050955414|18.8013861607143|18.4121274725275|18.6539579646018|18.5599568281938|18.7414684563758|18.7967224334601|18.4857742663657|18.8657360178971|18.823625|18.8662326621924|18.8657360178971|18.4551428571429|17.2812979508197|18.8262508928571|18.9082578475336|18.864163310962|18.6989733924612|18.7402075555556|18.5145599250936|18.7807783964365|18.780640311804|18.6900510396975|18.7396911111111|18.780714922049|18.8214642857143|18.7154534090909|18.8248772321429|18.8221629464286|18.7243814393939|18.7243814393939|18.8233504464286|18.8221629464286|18.8221629464286|18.8273482142857|18.8647583892617|18.7280481060606|18.8227357142857|18.8227357142857|18.7390688888889|18.7388733333333|18.8665212527964|18.6541490566038|18.7822478841871|18.8227357142857|18.5904373626374|18.7823474387528|18.7462111111111|18.7823474387528|18.8242723214286|18.7406088888889|18.7412075555556|18.6337400379507|18.253012987013|18.7408755555556|18.7836311804009|18.8691283783784|18.869972972973|18.9986891891892|19.036381489842|19.0369176072235|18.9940416666667|18.866841163311|18.866033557047|18.823921875|18.6158404896422|18.7844621380846|18.8265169642857|18.9083340807175|18.5091346153846|18.866033557047|18.8247276785714|18.9091053811659|18.9101233183857|18.8679015659955|18.3741045751634|18.6188418079096|18.9517026966292|18.9537453932584|18.9096322869955|18.9519640449438|18.7725351043643|19.0144031531532|18.773109487666|18.8945947069943|18.9296393939394|18.6692081749049|18.8084745247148|18.8082243346008|18.9759460674157|18.9785649438202|18.9966371882086|18.8445523809524|19.5010508083141|19.0275945945946|18.9521360153257|18.9325547085202|18.3949945533769|19.5018198614319|18.9523609195402|18.9167978967495|18.8806393129771|18.4352096069869|18.9161586998088|19.1341678004535|18.103377827051|18.9404758687259|18.5996202290076|18.5996202290076|18.0973127340824|18.5994599236641|18.5693457142857|18.6356462715105|18.1302796420582|18.5284551330798|18.0635869158878|18.5289967680608|17.9627602230483|18.4944098671727|18.6354252390057|18.6357694072658|18.6351950286807|18.0297854477612|18.56416|17.4135927272727|18.6709827586207|18.6707222222222|18.5643657142857|18.5392825095057|18.0093406666667|18.5641992380952|17.5042993520518|18.0900558035714|18.1045580524345|18.0973127340824|18.0969992509363|17.5424945887446|18.4884003795066|18.2119289719626|17.6573551198257|18.5241853612167|19.8132184368737|18.4325001904762|18.5942125954198|18.5945171755725|18.6297086042065|18.4882542694497|18.5586259047619|17.9918286778399|18.4230207939509|17.5884605206074|17.2518568085106|17.6270108695652|17.6652104575163|17.7037729257642|17.6263956521739|17.1042172995781|18.0623308411215|17.6618965141612|18.3958|18.4300378071834|17.6269108695652|18.499279886148|17.6697812636166|18.4993358633776|18.5349410646388|18.4993358633776|18.0023154562384|18.4617835227273|18.5001726755218|17.5139157667387|17.5540272727273|17.4216352688172|18.3253101503759|17.8342398523985|18.0061377777778|17.5027738660907|18.3259242481203|18.4274858223062|18.3580790960452|17.3901066523605|17.7989023941068|17.2945091880342|18.218414953271|17.9283185840708|18.2184373831776|17.8372904059041|17.9687804878049|16.9802727272727|16.88526875|18.4254587901701|18.0435251396648|18.7066934740883|18.1212785046729|18.3226041666667|15.4427313380282|18.2391409774436|18.3086286363636|18.1218641121495|18.1221420560748|18.1679752808989|17.5778684782609|18.5822314990512|18.1680988764045|18.8325219230769|17.6419047930283|17.9018571428571|17.9075580357143|18.3651290566038|17.3659523809524|18.3789377358491|18.4289981167608|18.7386638095238|18.3680018832392|17.4107787418655|16.9304304068522|18.8577036290323	0.00386035	17.2843	21.2638	dMean__Epithelial_20_r_all_ENSG00000164308_chr5:96916728:G:A	Allegbe_Harris_2025	Rectum	Colonocyte	naive	Rectum_Mature colonocyte	ge	IBDverse
dMean__Epithelial_20_r_all	chr5:96970610:A:AT	cd	chr5_96916728_G_A	ENSG00000164308	ERAP2	0.999524	0.0478869	3.82e-47	0.882806	0.893721	chr5:96916728:G:A	5	96916728	250	10.7758	0.694683	11.5698763398693|11.4364213263979|11.4263203125|11.5951043593131|11.0221331460674|12.4588707835325|12.4760239361702|11.1624736842105|12.4760239361702|12.4089121171771|12.4927383488682|12.50952|12.2961598951507|12.4758426861702|12.44274933687|12.4593333333333|12.4594555112882|12.4664860557769|11.307883160323|12.4447665782493|12.3955095112285|12.4596844621514|12.4759534574468|12.2825895287958|12.4785882978723|11.0356411698538|12.0762593307593|12.4005862068966|12.4298874172185|12.4463726790451|12.4454774535809|12.4291761589404|12.4292874172185|12.2355023468057|10.8544085051546|10.9367075718016|11.0361112565445|10.9859457627119|11.0520269129288|10.3097768508863|11.1115305291723|11.0960315789474|11.0814507227332|11.0963236842105|11.125308707124|10.8788210526316|9.98020520710059|11.0975794736842|11.1401360634082|11.0951065789474|11.0382683246073|11.0380803664921|10.2136105371901|11.0373946335079|11.0517791612058|10.2775852390852|11.0522424639581|11.0229294117647|11.0656377952756|10.2678298004988|11.0531389252949|11.0660485564304|10.2876934443288|10.2876934443288|11.0958697368421|11.0515452162516|11.1097878787879|11.0690971128609|11.0954565789474|10.289708012487|11.0518815203145|11.0518815203145|11.0229816993464|11.0228666666667|11.0819119579501|10.2559118257261|11.0672300524934|11.0518815203145|11.3083542780749|10.9951421121252|10.9841080729167|11.0094960835509|11.0094960835509|10.9808255208333|10.9811763020833|10.1972803738318|11.0089973890339|10.9952985658409|10.9958936114733|10.9658285340314|10.9663193717277|11.0555937090432|11.0236823529412|11.0384221204188|11.0239928104575|10.995408083442|10.98062109375|10.9663420026008|10.180238208033|10.9963800521512|10.9964531942634|10.9949374185137|10.0782722513089|10.98062109375|11.0097624020888|10.9810690104167|10.9959778357236|10.9817083333333|10.9813984375|10.1818795056643|11.0241930718954|11.0253813071895|11.010046997389|11.009953002611|10.230740434333|11.0358104575163|10.2310534643226|10.8999352235551|10.8995088331516|10.1551225439504|10.2203074380165|10.230740434333|11.0382954248366|11.0398188235294|11.0667331571995|10.220444214876|10.9947330729167|11.0869448818898|10.2731204569055|11.0233934725849|11.0225881201044|10.9951666666667|10.2946226847034|10.2736088265836|10.2629201244813|11.0370274509804|10.273261682243|11.1321477572559|10.7429255263158|10.6411784164859|10.4910667384284|10.4797860215054|9.8611887755102|10.4909763186222|10.4714355531686|10.4800462365591|10.2068450881612|10.4570465665236|9.84115987780041|10.4573522532189|9.82110264227642|10.4464673097535|10.4799219354839|10.491396555436|10.491073196986|9.84110488798371|10.4685112781955|9.75303054989817|10.4798419354839|10.5136105717368|10.4461864951768|10.5309531317495|10.1939664150943|10.4573010729614|10.13061325|10.1813379396985|9.90556762295082|9.85113659531091|9.86101795918367|10.1945062893082|10.431891862955|10.4207294117647|10.1946238993711|10.4434314040729|11.0962918069585|10.405443655914|10.4542568669528|10.454428111588|10.4767070967742|10.45419527897|10.4879209903122|9.87894887525562|10.4568433476395|10.2377276515152|10.2378443181818|10.2638291139241|10.276719391635|10.2767148288973|10.263470886076|10.2366148989899|9.90097028688525|10.2747915082383|10.4836279569892|10.5059159482759|10.2898210659898|10.4942093649085|10.2793784537389|10.4829569892473|10.5057963362069|10.4829569892473|9.8746102145046|10.4815287096774|10.4947158234661|10.2644848101266|10.2657729113924|10.190013081761|10.4491586280815|9.87350153217569|10.2307601010101|10.2191479192938|10.4160167735043|10.4931539289559|10.4818709677419|10.1678666248432|9.84195926680244|10.1299503128911|10.3911002132196|10.1804020100502|10.4022027748132|9.88528773006135|10.2064483627204|9.65140121580547|10.13116125|10.4582271459227|10.0304068322981|10.6515708196721|10.077841995842|10.5155815217391|9.35124882729211|10.0655840248963|10.4080059431525|10.0677022845275|10.0574128630705|10.3917082262211|10.3664352564103|10.6559695321001|10.4051531531532|10.7143450765864|10.3949092426187|10.1777055837563|10.1809467005076|10.4549069817401|10.1815609137056|10.4627679914071|10.1935395833333|10.7048949945593|10.4875365591398|10.1857474619289|9.56047279322854|10.4976666666667	0.00277873	9.84134	12.4737	dMean__Epithelial_20_r_all_ENSG00000164308_chr5:96916728:G:A	Allegbe_Harris_2025	Rectum	Colonocyte	naive	Rectum_Mature colonocyte	ge	IBDverse
dMean__Epithelial_20_r_all	chr9:133274084:C:T	cd	chr9_133273682_A_T	ENSG00000175164	ABO	-0.745	0.0483192	3.02e-33	0.940457	0.900958	chr9:133273682:A:T	9	133273682	33	9.30993	0.422387	8.82772787318362|9.06006542056075|8.68578105515587|9.36142896551724|9.16079345088161|9.14830981132076|10.5114580924855|10.5266700434153|9.15995768261965|9.34760261707989|9.44363838664812|9.32228351648352|9.36085848275862|9.33485006877579|9.33485006877579|9.30949574759945|9.32228351648352|9.27143579234973|9.30903978052126|9.13538894472362|9.3378060522696|9.29938082191781|9.32291483516483|9.29628767123288|9.32184752747253|9.32192087912088|9.30910082304527|9.3554250343879|9.3103182441701|9.27095355191257|9.8937583001328|9.21562133333333|8.03841981460023	0.0127996	8.55631	10.5145	dMean__Epithelial_20_r_all_ENSG00000175164_chr9:133273682:A:T	Allegbe_Harris_2025	Rectum	Colonocyte	naive	Rectum_Mature colonocyte	ge	IBDverse
dMean__Epithelial_20_r_all	chr19:48703417:G:A	ibd	chr19_48702851_C_G	ENSG00000176920	FUT2	-0.430097	0.0730508	2.3e-08	0.983573	0.998934	chr19:48702851:C:G	19	48702851	56	-8.61691	0.886819	-7.95617700892857|-7.89649845132743|-8.07009207161125|-7.58048378378378|-8.83156468172485|-8.849629218107|-8.66982309278351|-8.70572298136646|-8.7967870292887|-6.3543949790795|-8.68773595041322|-8.42466565217391|-8.24541744680851|-8.44249294871795|-8.44251132478632|-8.70321431718062|-8.53596371490281|-8.68464571428571|-8.66441600877193|-8.64402407002188|-8.66445526315789|-8.66269144736842|-8.66263048245614|-8.68911704035874|-8.7396075221239|-8.47996980306346|-8.56841865509761|-8.66971776315789|-8.61428605664488|-8.68798681318681|-8.57098997772828|-8.17165753715499|-8.04211140939597|-6.83201323155216|-8.15474751131222|-8.18611607142857|-8.10081422222222|-8.09500883002208|-8.52574153498871|-10.8960279411765|-7.7176140969163|-10.7064579710145|-10.7851485380117|-10.8723141176471|-10.3191504373178|-9.81511680911681|-9.98811754385965|-9.2777988700565|-8.58445543766578|-8.56192169312169|-8.51710131578947|-8.33870078740157|-7.30008421052632|-8.55972671957672|-8.80429972677596|-7.1987640776699	0.0158361	-10.8396	-6.96954	dMean__Epithelial_20_r_all_ENSG00000176920_chr19:48702851:C:G	Allegbe_Harris_2025	Rectum	Colonocyte	naive	Rectum_Mature colonocyte	ge	IBDverse
dMean__Epithelial_20_r_all	chr5:177372991:T:C	ibd	chr5_177379635_C_T	ENSG00000169220	RGS14	-0.609961	0.0798488	2.02e-12	0.996588	0.845077	chr5:177379635:C:T	5	177379635	19	-8.99671	0.643997	-10.202031598513|-8.35141243042672|-8.37032773109244|-9.54389368421053|-8.27363572744015|-8.54796569468268|-8.56456972789116|-8.57878951890034|-8.44981525423729|-8.42256081081081|-9.41442757417103|-8.40023758389262|-9.70349825783972|-8.42185319767442|-9.45017162872154|-9.10447196261682|-9.58206137184116|-9.93488388214905|-9.62083438485804	0.0338946	-10.0818	-8.30864	dMean__Epithelial_20_r_all_ENSG00000169220_chr5:177379635:C:T	Allegbe_Harris_2025	Rectum	Colonocyte	naive	Rectum_Mature colonocyte	ge	IBDverse
dMean__Epithelial_20_r_all	chr5:177372991:T:C	cd	chr5_177379635_C_T	ENSG00000169220	RGS14	-0.609961	0.0798488	2.02e-12	0.996138	1	chr5:177379635:C:T	5	177379635	19	-8.38645	0.661512	-9.17841638795987|-7.86960017482517|-7.62686830015314|-9.02159104477612|-7.78610779896014|-7.93545222929936|-7.90575667189953|-7.91260776545166|-7.72928837209302|-7.60084756097561|-8.88709555189456|-7.73808593508501|-9.05659837398374|-8.03638696255201|-8.71736348949919|-8.42229250720461|-9.13676764199656|-9.39742295081967|-9.38401384615385	0.0348164	-9.39139	-7.61256	dMean__Epithelial_20_r_all_ENSG00000169220_chr5:177379635:C:T	Allegbe_Harris_2025	Rectum	Colonocyte	naive	Rectum_Mature colonocyte	ge	IBDverse
dMean__Epithelial_20_r_all	chr9:133274084:C:T	cd	chr9_133273682_A_T	ENSG00000175164	ABO	-0.745	0.0483192	3.02e-33	0.940457	1	chr9:133273682:A:T	9	133273682	33	9.30993	0.422387	8.82772787318362|9.06006542056075|8.68578105515587|9.36142896551724|9.16079345088161|9.14830981132076|10.5114580924855|10.5266700434153|9.15995768261965|9.34760261707989|9.44363838664812|9.32228351648352|9.36085848275862|9.33485006877579|9.33485006877579|9.30949574759945|9.32228351648352|9.27143579234973|9.30903978052126|9.13538894472362|9.3378060522696|9.29938082191781|9.32291483516483|9.29628767123288|9.32184752747253|9.32192087912088|9.30910082304527|9.3554250343879|9.3103182441701|9.27095355191257|9.8937583001328|9.21562133333333|8.03841981460023	0.0127996	8.55631	10.5145	dMean__Epithelial_20_r_all_ENSG00000175164_chr9:133273682:A:T	Allegbe_Harris_2025	Rectum	Colonocyte	naive	Rectum_Mature colonocyte	ge	IBDverse
dMean__Epithelial_20_r_all	chr16:28485738:T:A	cd	chr16_28620209_A_T	ENSG00000198156	NPIPB6	0.766532	0.0926058	5.13e-14	0.887176	0.788522	chr16:28620209:A:T	16	28620209	227	6.89868	0.389673	7.37206889352818|7.2553316008316|7.47490955806783|7.50534055727554|7.3781244813278|8.1896997716895|7.12693521126761|7.30417706237425|7.2208299389002|7.34475369059656|6.85323800383877|6.89953140096618|6.8699447545717|7.01209394572025|6.73089011741683|6.91481492248062|7.12523435843054|7.13318644067797|7.12108262711864|6.98975813953488|6.83869134615385|6.65204360753221|6.78241943634597|6.9857181372549|6.86157673509286|6.92884990253411|6.86135588803089|6.95151597510374|6.42567748917749|6.40556634304207|6.41216792656587|5.7165022556391|5.60650847926267|5.67514179104478|5.61348874172185|5.81008261700095|5.72552259887006|6.71801591657519|6.72668082788671|6.49565517241379|5.58995297504798|6.35646255274262|6.51425794594595|6.56730769230769|5.60059038461539|5.60067980769231|5.53213592417062|6.536908047105|6.53165459882583|6.55749695740365|6.58608803165183|6.61317472852912|6.45326345580933|6.60073491592483|6.59095351137488|6.59749356435644|6.48611811023622|6.59018001978239|6.54132384690873|6.60432011892963|6.53909523809524|6.43394208494209|6.55615491559086|6.58019447186575|6.58014017769003|6.62212150644202|6.79747844311377|6.812001|6.81905605605606|6.86210952380952|6.8122244|6.82787068114511|6.8181777|6.82564192577733|6.815622|6.801624750499|6.78531613545817|6.81554187192118|6.86354454454454|6.84281364985163|6.84428614457831|6.87124032258065|6.80331337325349|6.80409481037924|6.81018681318681|6.84940888223553|6.84933233532934|6.61813596914175|6.83193233830846|6.83618625498008|6.71844975124378|6.83613545816733|6.74398555885262|6.75739246778989|6.75070198019802|6.82912736318408|6.76947467725919|6.86677482517483|6.84897357926221|6.78860199004975|6.80900801603206|6.80240478564307|6.91042152917505|6.8686783|6.86168031968032|6.85091824526421|6.76730723488603|6.77440734126984|6.79291940298507|6.79589701789264|6.76601328047572|6.82942147117296|6.66591345595353|6.82275134061569|7.50640988184748|6.80299148514851|6.75781839762611|6.67228989098117|6.76526660059465|6.71837810650888|7.58253743536712|7.5745902892562|7.58226122026887|7.57347458677686|7.92213130252101|8.00973939393939|7.8321065747614|7.94535274841438|7.30082564632885|7.90733158447009|6.87019596774194|6.8453893360161|7.02806632653061|6.89184858299595|6.77728427419355|6.91046324873096|6.92686317395727|6.91967174796748|6.92451108850458|6.93047179226069|6.84637067209776|6.88475834175935|6.9408501529052|6.83670682730924|6.9184262195122|6.86738968335036|6.93954128440367|6.87667575757576|6.89826342451874|6.98228556806551|7.03432343584305|7.06427159209157|7.01730091649695|7.08322548818088|7.11466360824742|7.00840406091371|6.95435575942915|7.0349896373057|7.09748537590113|7.09021090534979|7.11237254901961|7.11207430340557|7.1010438722966|7.11207430340557|7.1636683991684|7.10481855670103|7.16133475026567|7.09426333676622|7.12680103412616|7.06264426059979|7.02770703933747|7.11731301652893|7.1093653250774|7.0878287037037|6.9758867357513|7.03320714285714|7.10320766045549|7.11762064315353|7.11542665289256|7.08987126673532|7.13614507772021|7.09844226804124|7.02043950361944|7.09888969072165|7.08950597322348|7.10662435500516|7.0349896373057|6.95577154308617|7.10085618556701|7.13012111801242|7.12096690796277|7.07277379733879|7.1130458677686|7.14398703319502|7.13645388601036|7.12899689440994|7.11280371900826|7.12899689440994|7.07163020833333|7.14757572614108|7.13929844559585|7.13915409326425|7.13176242236025|7.22355706806283|7.13068115942029|7.12762823164426|6.77521457085828|7.10116216494845|7.10130177824268|7.12464632885212|7.11339241164241|7.06874896694215|7.0693972107438|7.00423234390993|6.99635112474438|7.07561809720786|7.07551944157187|7.11946808731809|7.03311308203991|6.99834292035398|7.0751276849642|6.91508886462882|6.78638117519043|6.88845349344978|6.85980282301846|6.9446010989011|6.91266236323851	0.00171662	5.65356	7.66989	dMean__Epithelial_20_r_all_ENSG00000198156_chr16:28620209:A:T	Allegbe_Harris_2025	Rectum	Colonocyte	naive	Rectum_Mature colonocyte	ge	IBDverse
dMean__Epithelial_20_r_all	chr5:177372991:T:C	cd	chr5_177379635_C_T	ENSG00000169220	RGS14	-0.609961	0.0798488	2.02e-12	0.996138	0.845077	chr5:177379635:C:T	5	177379635	19	-8.38645	0.661512	-9.17841638795987|-7.86960017482517|-7.62686830015314|-9.02159104477612|-7.78610779896014|-7.93545222929936|-7.90575667189953|-7.91260776545166|-7.72928837209302|-7.60084756097561|-8.88709555189456|-7.73808593508501|-9.05659837398374|-8.03638696255201|-8.71736348949919|-8.42229250720461|-9.13676764199656|-9.39742295081967|-9.38401384615385	0.0348164	-9.39139	-7.61256	dMean__Epithelial_20_r_all_ENSG00000169220_chr5:177379635:C:T	Allegbe_Harris_2025	Rectum	Colonocyte	naive	Rectum_Mature colonocyte	ge	IBDverse
dMean__Epithelial_22_ct_all	chr14:103440949:G:A	uc	chr14_103506653_T_C	ENSG00000075413	MARK3	0.325545	0.0622952	5.56e-07	0.882665	1	chr14:103506653:T:C	14	103506653	99	-6.72242	0.428995	-7.70351924119241|-7.46870048192771|-6.83856681818182|-6.85137363636364|-6.83774386363636|-6.48891461864407|-6.80367640449438|-6.81874189189189|-6.8476986332574|-6.85812789115646|-6.84756264236902|-6.85662131519274|-6.8026698630137|-6.80219101123596|-6.79389483146067|-6.86283105022831|-6.73638017817372|-6.82472979683973|-6.79686359550562|-6.79656292134831|-6.25002355371901|-6.79777842696629|-6.84328212669683|-6.46617873303167|-6.80401357466063|-6.83259318181818|-5.66353483992467|-6.7278062639821|-6.80478911564626|-6.76408873873874|-6.80537256235828|-6.80675238095238|-6.77467810383747|-6.80520861678005|-6.80580907029478|-6.58063542600897|-6.57292778993436|-6.13853435582822|-6.251740625|-6.75880968468468|-6.64733126385809|-4.96955485996705|-6.60778634361233|-6.77041029082774|-6.77041029082774|-6.68867718120805|-6.70439733333333|-6.71766525612472|-6.73241785714286|-6.71733452115813|-6.77040674157303|-6.70233111111111|-6.68744124168514|-6.65810375275938|-6.71041113585746|-6.62118593406593|-6.72497254464286|-6.04436132264529|-6.6359872246696|-6.58535742358079|-6.63613766519824|-6.58541528384279|-6.59744672489083|-6.64960837004405|-6.66799668874172|-6.65297136563877|-6.6944243902439|-6.61219102844639|-6.62947697368421|-6.69401662971175|-6.65710286343612|-6.69339689578714|-7.14606618004866|-6.72799510022272|-6.72780334075724|-6.66086960352423|-6.65450438596491|-6.6684189010989|-6.71359557522124|-6.89713877118644|-6.66724726477024|-6.6677352297593|-6.65337772925764|-6.6868989010989|-6.85721444444444|-6.70660067114094|-6.62086484018265|-6.596596069869|-6.65161304347826|-6.69176521739131|-6.82315812917595|-6.68106535947712|-6.71711736263736|-6.70192997811816|-6.71804148471616|-6.24129409368636|-6.78385774336283|-6.85121651785714|-9.8764746835443	0.00433328	-7.32352	-6.08674	dMean__Epithelial_22_ct_all_ENSG00000075413_chr14:103506653:T:C	Allegbe_Harris_2025	Pseudo-bulk	Colonocyte	naive	Pseudo-bulk_Colonocyte (3)	ge	IBDverse
dMean__Epithelial_22_ct_all	chr19:48703417:G:A	ibd	chr19_48706309_A_G	ENSG00000176920	FUT2	-0.433269	0.0711118	8.52e-09	0.978794	0.998934	chr19:48706309:A:G	19	48706309	56	-8.95932	0.649366	-7.58516674107143|-7.53466924778761|-8.18809360613811|-8.91849459459459|-9.09175400410678|-9.11043312757202|-8.96386597938144|-9.000983436853|-9.0951359832636|-7.77606066945607|-8.98238636363636|-8.8096747826087|-8.62223489361702|-8.80466303418804|-8.80489487179487|-9.07678303964758|-8.90352742980562|-9.05637032967033|-9.03635372807017|-9.01703435448578|-9.03499429824561|-9.03452894736842|-9.03395964912281|-9.08621165919283|-9.11581415929204|-8.86750634573304|-8.93793101952278|-9.03652697368421|-8.97698148148148|-9.05539054945055|-9.64948106904232|-9.19892717622081|-9.33343668903803|-10.3973659033079|-8.63107963800905|-8.66366473214286|-8.61533111111111|-8.56704922737307|-8.89640180586907|-10.0866547058824|-8.74704140969163|-10.1001866666667|-10.1940210526316|-10.2539052941176|-10.204739941691|-10.0753746438746|-10.2128011695906|-8.84744576271186|-8.35287957559682|-8.32928386243386|-8.28621315789474|-8.09870209973753|-8.22741278195489|-8.33012513227513|-8.60173360655738|-8.26214854368932	0.0115958	-10.2385	-7.65675	dMean__Epithelial_22_ct_all_ENSG00000176920_chr19:48706309:A:G	Allegbe_Harris_2025	Pseudo-bulk	Colonocyte	naive	Pseudo-bulk_Colonocyte (3)	ge	IBDverse
dMean__Epithelial_22_ct_all	chr11:60490348:G:T	uc	chr11_60499584_G_T	ENSG00000071203	MS4A12	-0.586519	0.0527232	1.81e-21	0.928802	1	chr11:60499584:G:T	11	60499584	94	-12.596	1.26042	-15.6382462908012|-9.82580287769784|-12.6429624434389|-12.6880902934537|-9.87183293269231|-12.6910569506726|-9.87030528846154|-10.3562130541872|-12.7093261851016|-9.94272227602906|-14.0246806930693|-14.4560136020151|-13.2283563218391|-13.1280276497696|-13.392338028169|-13.0060114155251|-10.2953026894866|-13.0666|-10.2332749391727|-13.0068105022831|-10.5934735516373|-13.0368558352403|-10.3160774509804|-10.3033348039216|-13.0302068649886|-10.3038848039216|-12.7388501118568|-9.8045906323185|-12.1243673913043|-13.0302517162471|-13.0299588100686|-13.0898528735632|-11.3043147268409|-12.8540609480813|-13.0899390804598|-12.9417234090909|-12.9428113636364|-12.9426893181818|-12.99384738041|-13.1203995391705|-13.0929632183908|-13.0926781609195|-13.0625825688073|-10.2293187347932|-13.0940675862069|-12.8247581081081|-12.8538465011287|-13.0887471264368|-13.089867816092|-13.0603933486239|-13.062878440367|-13.0731536697248|-10.255557804878|-13.120701843318|-13.0608302752294|-10.3559495073892|-13.0606639908257|-12.1243690909091|-12.883463800905|-13.1256788018433|-13.2529647887324|-13.1616876456876|-13.1966777517564|-13.3115950226244|-13.3827545454545|-10.9191797560976|-13.4235613636364|-13.4026173120729|-13.4328105022831|-13.4631356979405|-13.4323979452055|-13.4323979452055|-13.3794210526316|-13.4631480549199|-13.4631356979405|-13.4940144495413|-13.494|-13.494|-13.3908470319635|-13.5247471264368|-13.4940144495413|-13.4939816513761|-13.4935167431193|-13.4938142201835|-13.4924449541284|-13.4598732265446|-13.3397936507937|-13.4930573394495|-13.4933440366972|-10.925197080292|-13.4874655963303|-12.5404934210526|-10.5455594936709|-10.4805279596977	0.0134087	-13.8622	-9.8708	dMean__Epithelial_22_ct_all_ENSG00000071203_chr11:60499584:G:T	Allegbe_Harris_2025	Pseudo-bulk	Colonocyte	naive	Pseudo-bulk_Colonocyte (3)	ge	IBDverse
dMean__Epithelial_22_ct_all	chr7:73802403:T:C	uc	chr7_73843757_T_A	ENSG00000165171	METTL27	-0.746897	0.0882376	1.89e-14	0.800691	0.993784	chr7:73843757:T:A	7	73843757	131	14.5731	2.05908	10.6848014354067|20.1493034042553|14.233542997543|15.0994223918575|15.5912467532468|15.0714223918575|14.1638431372549|13.8113229665072|13.0717963800905|13.1501010752688|13.972497716895|11.1344704035874|11.1597541573034|11.0352582222222|10.7165521064302|13.3428546255507|12.8045564102564|13.3135296703297|13.3428546255507|13.3637337748344|12.8420198731501|13.3752914285714|13.2658941176471|12.644843551797|13.244203539823|17.9604561452514|12.5033224899598|12.5400744466801|11.9132338432122|12.1919784735812|12.1473011695906|12.6600884146341|12.0052061657033|12.0243365384615|12.1019437984496|12.0556988416988|11.946105|11.9938330134357|12.425365805169|12.3728277227723|12.5000728|12.8783295218295|12.7926877593361|12.8272761904762|12.8040847107438|12.9893368200837|12.8221763392857|13.1163056133056|13.4217402922756|13.3324695020747|18.7295935018051|23.6451134453782|15.52266125|15.4274782608696|15.3958256198347|15.5242708333333|15.491711018711|15.4919833679834|15.7186835443038|15.5564563674321|15.6850652631579|15.4332651356994|16.4108640969163|16.3769802197802|19.8836180555556|15.9183576923077|15.8844166311301|15.8298372591006|15.9182307692308|15.7827404661017|15.8862601279318|16.7028856502242|15.952444111349|15.8837270788913|15.4540228215768|15.8217377919321|15.7551446088795|15.823067940552|15.4595933609959|15.8213885350318|15.8214585987261|15.8213885350318|15.5960864978903|15.4011125|15.5481419624217|15.7121364978903|15.6481239495798|15.81231507431|15.778938559322|15.8122292993631|15.8463723404255|15.4823336798337|15.9477524625268|16.1055708061002|16.1220974025974|16.1838869565217|16.1849586956522|16.0149139784946|16.0798531317495|16.1820282608696|16.9364503401361|15.7961295116773|16.2161394335512|15.2471916666667|15.2162744282744|15.1455497925311|14.8060892494929|14.7971118012422|14.8021283643892|14.7103588477366|14.7399410309278|14.770923553719|14.7097726337449|15.644913785558|13.3297406716418|14.6468463114754|14.5904183673469|14.5283522357724|14.0761408730159|18.510125|14.7012290388548|14.3074633466135|18.1505511551155|14.5517571428571|14.4163910386965|14.5212757637475|14.5023475609756|10.6469674641148|10.6387511961722|10.5948980952381|10.6214162291169	0.0157181	10.6564	18.6747	dMean__Epithelial_22_ct_all_ENSG00000165171_chr7:73843757:T:A	Allegbe_Harris_2025	Pseudo-bulk	Colonocyte	naive	Pseudo-bulk_Colonocyte (3)	ge	IBDverse
dMean__Epithelial_22_ct_all	chr16:69627624:TCAGGCTGCATAGTG:T	uc	chr16_69600854_A_C	ENSG00000181019	NQO1	0.455538	0.0932975	2.6e-06	0.834947	0.996991	chr16:69600854:A:C	16	69600854	131	8.36917	1.82467	9.95034338461538|11.0321081433225|7.19601742286751|6.89844693140794|7.215025|10.5665436532508|7.1413515037594|7.11076958955224|7.31981100917431|7.3199404973357|7.16804471403813|7.51842504409171|7.55065425531915|7.82584820143885|7.38832994923858|7.99821212121212|7.58237939189189|7.98103921568627|7.81573309481217|7.83290966010733|7.80496737967914|7.93149416961131|7.96811708185053|13.8618350877193|7.96651949910555|9.95183333333333|7.93752192513369|7.93672067736185|7.9928276481149|13.7540923875433|7.93725366726297|8.10566103202847|7.91674377224199|13.8477421602787|7.77143754385965|7.91581818181818|7.9184679785331|7.91777066189624|13.9795147887324|13.8773671328671|13.9743193661972|7.84340904255319|7.87656428571429|7.8052407079646|13.8900364912281|8.05170035587189|7.50774142614601|7.90553010752688|8.11402611806798|8.15964873294347|7.88331928571429|8.06049107142857|8.01832753108348|8.04607771836007|7.92225896057348|13.9452473498233|13.8259028070175|7.90309515260323|13.9242|7.69175204778157|13.0195851485149|8.03820143112701|7.8392688172043|7.9715664893617|7.86196213235294|8.02131699463327|7.97386797153025|7.80247508896797|7.98042989323843|13.8050203508772|7.84343917710197|7.96359893048128|7.81071301247772|7.79644128113879|7.85734671532847|7.84601723518851|8.16810018691589|8.04701344383057|7.67981260945709|8.28308302583026|8.22189663366337|8.00849177330896|8.01096563071298|8.13944543761639|8.08607656826568|8.25566282306163|8.45427264325323|8.06698434622468|8.29654565619224|8.0825073800738|8.01590825688073|8.01941323529412|8.05233733826248|8.07229444444445|7.69700619469026|8.00532962962963|7.80776752767528|7.81178966789668|7.51787352415027|7.56103309352518|7.46768660714286|7.37689113475177|7.41792109929078|7.36803610619469|7.38132446808511|6.22432865979381|7.33110582010582|7.51502836879433|7.46670736086176|7.38981216457961|7.48190197841727|7.44778996415771|7.49409892086331|7.54059112318841|7.51401263537906|7.52659132007233|7.55885796545106|7.45045474060823|7.58824470134875|7.47794434470377|6.99945008635579|7.53048535262206|7.52946564195298|7.48796642599278|7.46175053763441|7.25267421602787|7.51376534296029|7.43349964285714|7.44545026833632|7.36472936660269|7.47589281867145	0.0139288	7.11842	13.9157	dMean__Epithelial_22_ct_all_ENSG00000181019_chr16:69600854:A:C	Allegbe_Harris_2025	Pseudo-bulk	Colonocyte	naive	Pseudo-bulk_Colonocyte (3)	ge	IBDverse
dMean__Epithelial_22_ct_all	chr11:60490348:G:T	uc	chr11_60499584_G_T	ENSG00000071203	MS4A12	-0.586519	0.0527232	1.81e-21	0.928802	0.960323	chr11:60499584:G:T	11	60499584	94	-12.596	1.26042	-15.6382462908012|-9.82580287769784|-12.6429624434389|-12.6880902934537|-9.87183293269231|-12.6910569506726|-9.87030528846154|-10.3562130541872|-12.7093261851016|-9.94272227602906|-14.0246806930693|-14.4560136020151|-13.2283563218391|-13.1280276497696|-13.392338028169|-13.0060114155251|-10.2953026894866|-13.0666|-10.2332749391727|-13.0068105022831|-10.5934735516373|-13.0368558352403|-10.3160774509804|-10.3033348039216|-13.0302068649886|-10.3038848039216|-12.7388501118568|-9.8045906323185|-12.1243673913043|-13.0302517162471|-13.0299588100686|-13.0898528735632|-11.3043147268409|-12.8540609480813|-13.0899390804598|-12.9417234090909|-12.9428113636364|-12.9426893181818|-12.99384738041|-13.1203995391705|-13.0929632183908|-13.0926781609195|-13.0625825688073|-10.2293187347932|-13.0940675862069|-12.8247581081081|-12.8538465011287|-13.0887471264368|-13.089867816092|-13.0603933486239|-13.062878440367|-13.0731536697248|-10.255557804878|-13.120701843318|-13.0608302752294|-10.3559495073892|-13.0606639908257|-12.1243690909091|-12.883463800905|-13.1256788018433|-13.2529647887324|-13.1616876456876|-13.1966777517564|-13.3115950226244|-13.3827545454545|-10.9191797560976|-13.4235613636364|-13.4026173120729|-13.4328105022831|-13.4631356979405|-13.4323979452055|-13.4323979452055|-13.3794210526316|-13.4631480549199|-13.4631356979405|-13.4940144495413|-13.494|-13.494|-13.3908470319635|-13.5247471264368|-13.4940144495413|-13.4939816513761|-13.4935167431193|-13.4938142201835|-13.4924449541284|-13.4598732265446|-13.3397936507937|-13.4930573394495|-13.4933440366972|-10.925197080292|-13.4874655963303|-12.5404934210526|-10.5455594936709|-10.4805279596977	0.0134087	-13.8622	-9.8708	dMean__Epithelial_22_ct_all_ENSG00000071203_chr11:60499584:G:T	Allegbe_Harris_2025	Pseudo-bulk	Colonocyte	naive	Pseudo-bulk_Colonocyte (3)	ge	IBDverse
dMean__Epithelial_22_ct_all	chr7:73802403:T:C	uc	chr7_73843757_T_A	ENSG00000165171	METTL27	-0.746897	0.0882376	1.89e-14	0.800691	0.908695	chr7:73843757:T:A	7	73843757	131	14.5731	2.05908	10.6848014354067|20.1493034042553|14.233542997543|15.0994223918575|15.5912467532468|15.0714223918575|14.1638431372549|13.8113229665072|13.0717963800905|13.1501010752688|13.972497716895|11.1344704035874|11.1597541573034|11.0352582222222|10.7165521064302|13.3428546255507|12.8045564102564|13.3135296703297|13.3428546255507|13.3637337748344|12.8420198731501|13.3752914285714|13.2658941176471|12.644843551797|13.244203539823|17.9604561452514|12.5033224899598|12.5400744466801|11.9132338432122|12.1919784735812|12.1473011695906|12.6600884146341|12.0052061657033|12.0243365384615|12.1019437984496|12.0556988416988|11.946105|11.9938330134357|12.425365805169|12.3728277227723|12.5000728|12.8783295218295|12.7926877593361|12.8272761904762|12.8040847107438|12.9893368200837|12.8221763392857|13.1163056133056|13.4217402922756|13.3324695020747|18.7295935018051|23.6451134453782|15.52266125|15.4274782608696|15.3958256198347|15.5242708333333|15.491711018711|15.4919833679834|15.7186835443038|15.5564563674321|15.6850652631579|15.4332651356994|16.4108640969163|16.3769802197802|19.8836180555556|15.9183576923077|15.8844166311301|15.8298372591006|15.9182307692308|15.7827404661017|15.8862601279318|16.7028856502242|15.952444111349|15.8837270788913|15.4540228215768|15.8217377919321|15.7551446088795|15.823067940552|15.4595933609959|15.8213885350318|15.8214585987261|15.8213885350318|15.5960864978903|15.4011125|15.5481419624217|15.7121364978903|15.6481239495798|15.81231507431|15.778938559322|15.8122292993631|15.8463723404255|15.4823336798337|15.9477524625268|16.1055708061002|16.1220974025974|16.1838869565217|16.1849586956522|16.0149139784946|16.0798531317495|16.1820282608696|16.9364503401361|15.7961295116773|16.2161394335512|15.2471916666667|15.2162744282744|15.1455497925311|14.8060892494929|14.7971118012422|14.8021283643892|14.7103588477366|14.7399410309278|14.770923553719|14.7097726337449|15.644913785558|13.3297406716418|14.6468463114754|14.5904183673469|14.5283522357724|14.0761408730159|18.510125|14.7012290388548|14.3074633466135|18.1505511551155|14.5517571428571|14.4163910386965|14.5212757637475|14.5023475609756|10.6469674641148|10.6387511961722|10.5948980952381|10.6214162291169	0.0157181	10.6564	18.6747	dMean__Epithelial_22_ct_all_ENSG00000165171_chr7:73843757:T:A	Allegbe_Harris_2025	Pseudo-bulk	Colonocyte	naive	Pseudo-bulk_Colonocyte (3)	ge	IBDverse
dMean__Epithelial_22_ct_all	chr14:103440949:G:A	cd	chr14_103506653_T_C	ENSG00000075413	MARK3	0.325545	0.0622952	5.56e-07	0.871085	0.963744	chr14:103506653:T:C	14	103506653	99	-4.35729	0.213	-4.73766433333333|-4.71767229832572|-4.32323189655172|-4.35636473988439|-4.36030043478261|-4.09460922459893|-4.38787826086956|-4.38771217391304|-4.35041924746744|-4.40879650145773|-4.35033285094067|-4.40141193595342|-4.31821652173913|-4.40607714701601|-4.38792917271408|-4.3375468975469|-4.35199237410072|-4.35015151079137|-4.34569583333333|-4.3643152958153|-4.13252923497268|-4.36509581529582|-4.37732373371925|-3.80059973404255|-4.30855873925501|-4.30091702432046|-4.3333386167147|-4.31467632711621|-4.29315021459227|-4.25993673758865|-4.29351831187411|-4.28213666191156|-4.29353705293276|-4.29341487839771|-4.29379370529328|-4.15717195467422|-4.23671086036671|-4.0237845844504|-4.06067050067659|-4.28701642857143|-4.30739425287356|-4.14357115384615|-4.26733285917496|-4.34199913916786|-4.34823764367816|-4.32682879884226|-4.33473965517241|-4.30275563480742|-4.30874742857143|-4.30869028571429|-4.34125504322767|-4.30864142857143|-4.30247646219686|-4.33974244604317|-4.36662985507246|-4.30992789699571|-4.36004008683068|-4.10917752043597|-4.37897994186047|-4.3272506456241|-4.37907921511628|-4.34599452449568|-4.34142327586207|-4.39435545851528|-4.37768478260869|-4.36481069364162|-4.37563101449275|-4.34162543103448|-4.34345043103448|-4.39447088791849|-4.34866863309352|-4.4004693877551|-4.32552754050074|-4.37807217391304|-4.37794739130435|-4.32004971428571|-4.3473553008596|-4.34689197707736|-4.35997873563218|-4.64400784593438|-4.35898712446352|-4.35307857142857|-4.38452805755396|-4.35270243204578|-4.42718292682927|-4.40860367647059|-4.19672764109986|-4.34710935251799|-4.40885014409222|-4.4611768115942|-4.48550219619327|-4.43792908827786|-4.46173489051095|-4.46469679300292|-4.41443758967001|-4.2621354659249|-4.46332416302766|-4.48734649122807|-6.10756555772994	0.00215152	-4.68452	-4.07594	dMean__Epithelial_22_ct_all_ENSG00000075413_chr14:103506653:T:C	Allegbe_Harris_2025	Pseudo-bulk	Colonocyte	naive	Pseudo-bulk_Colonocyte (3)	ge	IBDverse
dMean__Epithelial_22_ct_all	chr19:48703417:G:A	cd	chr19_48706309_A_G	ENSG00000176920	FUT2	-0.433269	0.0711118	8.52e-09	0.981906	1	chr19:48706309:A:G	19	48706309	56	-4.51026	0.295813	-3.94217482598608|-3.89219485714286|-4.08360280612245|-4.32766295081967|-4.58827378238342|-4.58825958549223|-4.53807411273486|-4.50982883817427|-4.54281609195402|-4.08008452250274|-4.48655830753354|-4.47290331125828|-4.4192479825518|-4.49845229257642|-4.50348721311475|-4.4889537037037|-4.48079695652174|-4.48872385620915|-4.49844683406114|-4.47911380434783|-4.48308748639826|-4.49263380588877|-4.48745708061002|-4.49273880266075|-4.54283131201764|-4.4192479825518|-4.48355408052231|-4.52322316136114|-4.48360663764962|-4.50788041575492|-4.77686549062845|-4.69923503253796|-4.67718183856502|-4.87609164677804|-4.4567023364486|-4.45105711009174|-4.440892325315|-4.43528377142857|-4.53521979286536|-5.08068533333333|-4.46197393258427|-5.16997685459941|-5.17263382789317|-5.18027904903418|-5.09494294032023|-5.02337571022727|-5.0841018922853|-4.39270098176718|-4.16539100529101|-4.15914042272127|-4.13766228646518|-4.06535638998682|-4.3769836|-4.16506256613757|-4.28331224489796|-4.38660463917526	0.00528237	-5.17164	-3.98837	dMean__Epithelial_22_ct_all_ENSG00000176920_chr19:48706309:A:G	Allegbe_Harris_2025	Pseudo-bulk	Colonocyte	naive	Pseudo-bulk_Colonocyte (3)	ge	IBDverse
dMean__Epithelial_22_ct_all	chr1:25386842:AACACAC:A	uc	chr1_25257119_C_G	ENSG00000187010	RHD	-0.65912	0.0934539	5.56e-11	0.998989	0.95365	chr1:25257119:C:G	1	25257119	8	12.5699	0.438125	12.8073843137255|12.8734296875|11.5702771428571|12.6538557544757|12.908118251928|12.7174987012987|12.6665579487179|12.3617413098237	0.0547656	11.7088	12.902	dMean__Epithelial_22_ct_all_ENSG00000187010_chr1:25257119:C:G	Allegbe_Harris_2025	Pseudo-bulk	Colonocyte	naive	Pseudo-bulk_Colonocyte (3)	ge	IBDverse
dMean__Epithelial_22_ct_all	chr1:25386842:AACACAC:A	ibd	chr1_25257119_C_G	ENSG00000187010	RHD	-0.65912	0.0934539	5.56e-11	0.999041	0.95365	chr1:25257119:C:G	1	25257119	8	11.1261	0.517419	11.8759381818182|11.9405724637681|10.6288635170604|10.8979242290749|11.1832026726058|10.9291004464286|10.9533427937916|10.5995924406048	0.0646773	10.6047	11.9293	dMean__Epithelial_22_ct_all_ENSG00000187010_chr1:25257119:C:G	Allegbe_Harris_2025	Pseudo-bulk	Colonocyte	naive	Pseudo-bulk_Colonocyte (3)	ge	IBDverse
dMean__Epithelial_22_ct_all	chr5:132435113:C:T	ibd	chr5_132271607_C_T	ENSG00000072682	P4HA2	0.427452	0.0847006	1.25e-06	0.955929	0.913403	chr5:132271607:C:T	5	132271607	64	3.60324	0.391138	4.2442240990991|4.24704464487035|4.29865501691094|4.05907920258621|3.89324018987342|3.91545736842105|4.05053101196953|4.03580306681271|4.02899518072289|4.02174163934426|3.99930281690141|3.95011119565217|3.92765489130435|3.94829108695652|3.93759956616052|3.9722067833698|3.92458756756757|3.75292472924188|3.90348924731183|3.90803304628633|4.00866523143165|4.01223081896552|3.73973727034121|3.91609676724138|3.62543485169492|3.53392649122807|3.90546117021277|3.82031223628692|3.41208236316247|3.42099895470383|3.70270606060606|3.6601682051282|3.85716369426752|3.74132027455121|3.72650489662677|3.7225805856833|3.88183968085106|3.67633934782609|3.82429523305085|3.47467911504425|3.45542765957447|3.46639451812555|3.45283560673162|3.52462995121951|3.01532591623037|3.07654384410983|3.06888410301954|3.04108024158758|3.1271272404614|2.85669801084991|3.08838211453745|3.1134019434629|3.11266180371353|3.12099645390071|3.12369937888199|3.1228344858156|3.12428039041704|3.1251413487134|3.11324955595027|3.1704503133393|3.15543805748266|3.14192817460317|3.14189861111111|3.18661386138614	0.00611153	3.03013	4.24542	dMean__Epithelial_22_ct_all_ENSG00000072682_chr5:132271607:C:T	Allegbe_Harris_2025	Pseudo-bulk	Colonocyte	naive	Pseudo-bulk_Colonocyte (3)	ge	IBDverse
dMean__Epithelial_22_ct_all	chr19:48703417:G:A	ibd	chr19_48706309_A_G	ENSG00000176920	FUT2	-0.433269	0.0711118	8.52e-09	0.978794	0.899924	chr19:48706309:A:G	19	48706309	56	-8.95932	0.649366	-7.58516674107143|-7.53466924778761|-8.18809360613811|-8.91849459459459|-9.09175400410678|-9.11043312757202|-8.96386597938144|-9.000983436853|-9.0951359832636|-7.77606066945607|-8.98238636363636|-8.8096747826087|-8.62223489361702|-8.80466303418804|-8.80489487179487|-9.07678303964758|-8.90352742980562|-9.05637032967033|-9.03635372807017|-9.01703435448578|-9.03499429824561|-9.03452894736842|-9.03395964912281|-9.08621165919283|-9.11581415929204|-8.86750634573304|-8.93793101952278|-9.03652697368421|-8.97698148148148|-9.05539054945055|-9.64948106904232|-9.19892717622081|-9.33343668903803|-10.3973659033079|-8.63107963800905|-8.66366473214286|-8.61533111111111|-8.56704922737307|-8.89640180586907|-10.0866547058824|-8.74704140969163|-10.1001866666667|-10.1940210526316|-10.2539052941176|-10.204739941691|-10.0753746438746|-10.2128011695906|-8.84744576271186|-8.35287957559682|-8.32928386243386|-8.28621315789474|-8.09870209973753|-8.22741278195489|-8.33012513227513|-8.60173360655738|-8.26214854368932	0.0115958	-10.2385	-7.65675	dMean__Epithelial_22_ct_all_ENSG00000176920_chr19:48706309:A:G	Allegbe_Harris_2025	Pseudo-bulk	Colonocyte	naive	Pseudo-bulk_Colonocyte (3)	ge	IBDverse
dMean__Epithelial_22_ct_all	chr5:177372991:T:C	ibd	chr5_177371039_T_G	ENSG00000169220	RGS14	-0.569947	0.0962667	2.01e-08	0.997341	1	chr5:177371039:T:G	5	177371039	19	-8.86643	1.0408	-10.711917472119|-8.59289369202226|-7.96280941176471|-9.93269473684211|-8.54144162062615|-8.12323499142367|-7.9025425170068|-7.94866804123711|-8.02596237288136|-7.99690743243243|-9.84435427574171|-7.56567617449664|-10.0299695121951|-8.28411627906977|-10.096823117338|-8.85523052959502|-10.1389368231047|-10.1122854419411|-7.79578974763407	0.054779	-10.4541	-7.66923	dMean__Epithelial_22_ct_all_ENSG00000169220_chr5:177371039:T:G	Allegbe_Harris_2025	Pseudo-bulk	Colonocyte	naive	Pseudo-bulk_Colonocyte (3)	ge	IBDverse
dMean__Epithelial_22_ct_all	chr14:103440949:G:A	cd	chr14_103506653_T_C	ENSG00000075413	MARK3	0.325545	0.0622952	5.56e-07	0.871085	0.912858	chr14:103506653:T:C	14	103506653	99	-4.35729	0.213	-4.73766433333333|-4.71767229832572|-4.32323189655172|-4.35636473988439|-4.36030043478261|-4.09460922459893|-4.38787826086956|-4.38771217391304|-4.35041924746744|-4.40879650145773|-4.35033285094067|-4.40141193595342|-4.31821652173913|-4.40607714701601|-4.38792917271408|-4.3375468975469|-4.35199237410072|-4.35015151079137|-4.34569583333333|-4.3643152958153|-4.13252923497268|-4.36509581529582|-4.37732373371925|-3.80059973404255|-4.30855873925501|-4.30091702432046|-4.3333386167147|-4.31467632711621|-4.29315021459227|-4.25993673758865|-4.29351831187411|-4.28213666191156|-4.29353705293276|-4.29341487839771|-4.29379370529328|-4.15717195467422|-4.23671086036671|-4.0237845844504|-4.06067050067659|-4.28701642857143|-4.30739425287356|-4.14357115384615|-4.26733285917496|-4.34199913916786|-4.34823764367816|-4.32682879884226|-4.33473965517241|-4.30275563480742|-4.30874742857143|-4.30869028571429|-4.34125504322767|-4.30864142857143|-4.30247646219686|-4.33974244604317|-4.36662985507246|-4.30992789699571|-4.36004008683068|-4.10917752043597|-4.37897994186047|-4.3272506456241|-4.37907921511628|-4.34599452449568|-4.34142327586207|-4.39435545851528|-4.37768478260869|-4.36481069364162|-4.37563101449275|-4.34162543103448|-4.34345043103448|-4.39447088791849|-4.34866863309352|-4.4004693877551|-4.32552754050074|-4.37807217391304|-4.37794739130435|-4.32004971428571|-4.3473553008596|-4.34689197707736|-4.35997873563218|-4.64400784593438|-4.35898712446352|-4.35307857142857|-4.38452805755396|-4.35270243204578|-4.42718292682927|-4.40860367647059|-4.19672764109986|-4.34710935251799|-4.40885014409222|-4.4611768115942|-4.48550219619327|-4.43792908827786|-4.46173489051095|-4.46469679300292|-4.41443758967001|-4.2621354659249|-4.46332416302766|-4.48734649122807|-6.10756555772994	0.00215152	-4.68452	-4.07594	dMean__Epithelial_22_ct_all_ENSG00000075413_chr14:103506653:T:C	Allegbe_Harris_2025	Pseudo-bulk	Colonocyte	naive	Pseudo-bulk_Colonocyte (3)	ge	IBDverse
dMean__Epithelial_22_ct_all	chr5:177372991:T:C	uc	chr5_177371039_T_G	ENSG00000169220	RGS14	-0.569947	0.0962667	2.01e-08	0.994921	0.988686	chr5:177371039:T:G	5	177371039	19	-8.88983	1.16351	-11.0191426386233|-8.40575263157895|-7.89645266666667|-9.66149488054607|-8.34173165467626|-7.97280471380471|-7.77039297658863|-7.8144|-7.94516409395973|-8.0104385786802|-9.57693548387097|-7.4408300330033|-10.3175672043011|-8.32039708029197|-10.3320537634409|-9.30451391162029|-10.4794235074627|-10.3637454706927|-7.93343611556982	0.0612374	-10.7763	-7.58913	dMean__Epithelial_22_ct_all_ENSG00000169220_chr5:177371039:T:G	Allegbe_Harris_2025	Pseudo-bulk	Colonocyte	naive	Pseudo-bulk_Colonocyte (3)	ge	IBDverse
dMean__Epithelial_22_ct_all	chr5:132435113:C:T	ibd	chr5_132271607_C_T	ENSG00000072682	P4HA2	0.427452	0.0847006	1.25e-06	0.955929	0.806745	chr5:132271607:C:T	5	132271607	64	3.60324	0.391138	4.2442240990991|4.24704464487035|4.29865501691094|4.05907920258621|3.89324018987342|3.91545736842105|4.05053101196953|4.03580306681271|4.02899518072289|4.02174163934426|3.99930281690141|3.95011119565217|3.92765489130435|3.94829108695652|3.93759956616052|3.9722067833698|3.92458756756757|3.75292472924188|3.90348924731183|3.90803304628633|4.00866523143165|4.01223081896552|3.73973727034121|3.91609676724138|3.62543485169492|3.53392649122807|3.90546117021277|3.82031223628692|3.41208236316247|3.42099895470383|3.70270606060606|3.6601682051282|3.85716369426752|3.74132027455121|3.72650489662677|3.7225805856833|3.88183968085106|3.67633934782609|3.82429523305085|3.47467911504425|3.45542765957447|3.46639451812555|3.45283560673162|3.52462995121951|3.01532591623037|3.07654384410983|3.06888410301954|3.04108024158758|3.1271272404614|2.85669801084991|3.08838211453745|3.1134019434629|3.11266180371353|3.12099645390071|3.12369937888199|3.1228344858156|3.12428039041704|3.1251413487134|3.11324955595027|3.1704503133393|3.15543805748266|3.14192817460317|3.14189861111111|3.18661386138614	0.00611153	3.03013	4.24542	dMean__Epithelial_22_ct_all_ENSG00000072682_chr5:132271607:C:T	Allegbe_Harris_2025	Pseudo-bulk	Colonocyte	naive	Pseudo-bulk_Colonocyte (3)	ge	IBDverse
dMean__Epithelial_22_ct_all	chr1:25386842:AACACAC:A	cd	chr1_25257119_C_G	ENSG00000187010	RHD	-0.65912	0.0934539	5.56e-11	0.998971	0.95365	chr1:25257119:C:G	1	25257119	8	8.50458	0.476487	9.18673136427567|9.27031786216596|8.41912058212058|8.19148609271523|8.49620642978003|8.28466497461929|8.24700767946578|7.94111860841424	0.0595609	7.98493	9.25569	dMean__Epithelial_22_ct_all_ENSG00000187010_chr1:25257119:C:G	Allegbe_Harris_2025	Pseudo-bulk	Colonocyte	naive	Pseudo-bulk_Colonocyte (3)	ge	IBDverse
dMean__Epithelial_22_ct_all	chr5:177372991:T:C	cd	chr5_177371039_T_G	ENSG00000169220	RGS14	-0.569947	0.0962667	2.01e-08	0.997402	1	chr5:177371039:T:G	5	177371039	19	-8.26387	0.994474	-9.63714314381271|-8.09714982517482|-7.2555460949464|-9.3891144278607|-8.03813310225303|-7.54115605095541|-7.2946546310832|-7.33141806656101|-7.34157798449612|-7.21672134146341|-9.29294069192751|-6.96930911901082|-9.36130487804878|-7.90495423023578|-9.31387075928918|-8.19172622478386|-9.66776419965577|-9.56522737704918|-7.60389338461538	0.0523407	-9.65398	-7.08064	dMean__Epithelial_22_ct_all_ENSG00000169220_chr5:177371039:T:G	Allegbe_Harris_2025	Pseudo-bulk	Colonocyte	naive	Pseudo-bulk_Colonocyte (3)	ge	IBDverse
dMean__Epithelial_22_ct_all	chr19:48703417:G:A	cd	chr19_48706309_A_G	ENSG00000176920	FUT2	-0.433269	0.0711118	8.52e-09	0.981906	0.899924	chr19:48706309:A:G	19	48706309	56	-4.51026	0.295813	-3.94217482598608|-3.89219485714286|-4.08360280612245|-4.32766295081967|-4.58827378238342|-4.58825958549223|-4.53807411273486|-4.50982883817427|-4.54281609195402|-4.08008452250274|-4.48655830753354|-4.47290331125828|-4.4192479825518|-4.49845229257642|-4.50348721311475|-4.4889537037037|-4.48079695652174|-4.48872385620915|-4.49844683406114|-4.47911380434783|-4.48308748639826|-4.49263380588877|-4.48745708061002|-4.49273880266075|-4.54283131201764|-4.4192479825518|-4.48355408052231|-4.52322316136114|-4.48360663764962|-4.50788041575492|-4.77686549062845|-4.69923503253796|-4.67718183856502|-4.87609164677804|-4.4567023364486|-4.45105711009174|-4.440892325315|-4.43528377142857|-4.53521979286536|-5.08068533333333|-4.46197393258427|-5.16997685459941|-5.17263382789317|-5.18027904903418|-5.09494294032023|-5.02337571022727|-5.0841018922853|-4.39270098176718|-4.16539100529101|-4.15914042272127|-4.13766228646518|-4.06535638998682|-4.3769836|-4.16506256613757|-4.28331224489796|-4.38660463917526	0.00528237	-5.17164	-3.98837	dMean__Epithelial_22_ct_all_ENSG00000176920_chr19:48706309:A:G	Allegbe_Harris_2025	Pseudo-bulk	Colonocyte	naive	Pseudo-bulk_Colonocyte (3)	ge	IBDverse
dMean__Epithelial_22_ct_all	chr14:103440949:G:A	ibd	chr14_103506653_T_C	ENSG00000075413	MARK3	0.325545	0.0622952	5.56e-07	0.881647	1	chr14:103506653:T:C	14	103506653	99	-5.54413	0.319492	-6.53470942528736|-6.10139901574803|-5.59287992565056|-5.62426194029851|-5.61307332089552|-5.22656604095563|-5.62757620817844|-5.62736319702602|-5.60846958955224|-5.6320938547486|-5.60835820895522|-5.63085661080075|-5.55889813432836|-5.63682495344507|-5.60905974025974|-5.59761638733706|-5.57022965009208|-5.59880611111111|-5.59076580406654|-5.6008712962963|-5.15334139693356|-5.59151829944547|-5.62217602230483|-5.13115080789946|-5.53844198895028|-5.53653959484346|-4.93815599343186|-5.53835985267035|-5.55724444444444|-5.51056036697248|-5.55772092592593|-5.51797389705882|-5.537236900369|-5.53707933579336|-5.53756789667897|-5.36556380255942|-5.43187703435805|-5.0534398989899|-5.09479711375212|-5.51638143382353|-5.49074432234432|-4.44259175257732|-5.45442727272727|-5.56318639705882|-5.57343167587477|-5.52650406654344|-5.54591691176471|-5.52423388278388|-5.53417100917431|-5.5340976146789|-5.57931666666667|-5.53403486238532|-5.51377696526508|-5.53416697247706|-5.56926913123845|-5.49751751824818|-5.56892365988909|-5.07767053872054|-5.54832081031308|-5.50382062043796|-5.55868357933579|-5.51393089579525|-5.50388087431694|-5.56996715867159|-5.552578125|-5.53195787545788|-5.57045276752768|-5.51418120437956|-5.51649908759124|-5.57011346863469|-5.52527367458867|-5.57989279112754|-5.75888862745098|-5.56329613259668|-5.56313756906077|-5.49824509090909|-5.51718909090909|-5.51660109090909|-5.53749124087591|-5.79261476868327|-5.51980434782609|-5.510226039783|-5.520375|-5.50187884267631|-5.59012047101449|-5.56187476808905|-5.34058710865562|-5.43388669064748|-5.51304864864865|-5.49680714285714|-5.61098534798535|-5.51548381294964|-5.56700983606557|-5.56869454545455|-5.52399102333932|-5.16774940978078|-5.58525264116576|-5.61123400365631|-7.90117974683544	0.00322719	-5.96245	-5.06434	dMean__Epithelial_22_ct_all_ENSG00000075413_chr14:103506653:T:C	Allegbe_Harris_2025	Pseudo-bulk	Colonocyte	naive	Pseudo-bulk_Colonocyte (3)	ge	IBDverse
dMean__Epithelial_22_ct_all	chr14:103440949:G:A	ibd	chr14_103506653_T_C	ENSG00000075413	MARK3	0.325545	0.0622952	5.56e-07	0.881647	0.963744	chr14:103506653:T:C	14	103506653	99	-5.54413	0.319492	-6.53470942528736|-6.10139901574803|-5.59287992565056|-5.62426194029851|-5.61307332089552|-5.22656604095563|-5.62757620817844|-5.62736319702602|-5.60846958955224|-5.6320938547486|-5.60835820895522|-5.63085661080075|-5.55889813432836|-5.63682495344507|-5.60905974025974|-5.59761638733706|-5.57022965009208|-5.59880611111111|-5.59076580406654|-5.6008712962963|-5.15334139693356|-5.59151829944547|-5.62217602230483|-5.13115080789946|-5.53844198895028|-5.53653959484346|-4.93815599343186|-5.53835985267035|-5.55724444444444|-5.51056036697248|-5.55772092592593|-5.51797389705882|-5.537236900369|-5.53707933579336|-5.53756789667897|-5.36556380255942|-5.43187703435805|-5.0534398989899|-5.09479711375212|-5.51638143382353|-5.49074432234432|-4.44259175257732|-5.45442727272727|-5.56318639705882|-5.57343167587477|-5.52650406654344|-5.54591691176471|-5.52423388278388|-5.53417100917431|-5.5340976146789|-5.57931666666667|-5.53403486238532|-5.51377696526508|-5.53416697247706|-5.56926913123845|-5.49751751824818|-5.56892365988909|-5.07767053872054|-5.54832081031308|-5.50382062043796|-5.55868357933579|-5.51393089579525|-5.50388087431694|-5.56996715867159|-5.552578125|-5.53195787545788|-5.57045276752768|-5.51418120437956|-5.51649908759124|-5.57011346863469|-5.52527367458867|-5.57989279112754|-5.75888862745098|-5.56329613259668|-5.56313756906077|-5.49824509090909|-5.51718909090909|-5.51660109090909|-5.53749124087591|-5.79261476868327|-5.51980434782609|-5.510226039783|-5.520375|-5.50187884267631|-5.59012047101449|-5.56187476808905|-5.34058710865562|-5.43388669064748|-5.51304864864865|-5.49680714285714|-5.61098534798535|-5.51548381294964|-5.56700983606557|-5.56869454545455|-5.52399102333932|-5.16774940978078|-5.58525264116576|-5.61123400365631|-7.90117974683544	0.00322719	-5.96245	-5.06434	dMean__Epithelial_22_ct_all_ENSG00000075413_chr14:103506653:T:C	Allegbe_Harris_2025	Pseudo-bulk	Colonocyte	naive	Pseudo-bulk_Colonocyte (3)	ge	IBDverse
dMean__Epithelial_22_ct_all	chr16:69627624:TCAGGCTGCATAGTG:T	ibd	chr16_69600854_A_C	ENSG00000181019	NQO1	0.455538	0.0932975	2.6e-06	0.843056	0.980473	chr16:69600854:A:C	16	69600854	131	11.3871	1.14936	10.5681751633987|11.6386845360825|9.912514|9.45975148514851|9.80008743315508|11.4146943143813|9.99789210526316|9.89966883116883|10.0486070528967|10.0270717761557|9.96617301204819|10.6307905236908|10.6198728179551|11.0999275510204|10.6240948905109|11.2456065162907|10.6875442857143|11.2496557788945|10.9498616541353|11.1131890862944|11.0570371212121|11.0845079012346|11.1952045|14.79634082397|11.274137721519|14.8636824034335|11.2732906329114|11.2721526582278|11.3862020460358|14.0456985865724|11.2327210126582|11.3317947761194|11.1789195979899|14.0434699646643|11.129948241206|11.2424658227848|11.2061356962025|11.176853030303|14.7043785185185|14.5381941391941|14.8640700374532|11.0869240601504|11.02719|11.0249025|14.7162096654275|11.2563572139303|10.7331546116505|11.0836326633166|11.2270806930693|11.343901897019|11.0921075376884|11.2846875|11.285796|11.3413306532663|11.135064231738|14.5627490774908|14.5940085185185|11.2010788804071|14.5946244444444|10.9668289537713|13.418143877551|11.2615403508772|11.0462424242424|11.1839888059701|10.8276136708861|11.2097905|11.1198853598015|11.0175653266332|11.0740780246914|14.4118344322344|11.1564440203562|11.1410947630923|11.0651767676768|11.0646464646465|10.7915438596491|11.0359383838384|11.7787967654987|11.6210859042553|11.1017037974684|11.8454643799472|11.7622033994334|11.5890079365079|11.5620005277045|11.686850802139|11.7497412868633|11.8307646723647|12.0998981481481|11.588287037037|11.8428263852243|11.6508484042553|11.5268337730871|11.695873458445|11.8057303523035|11.845214673913|11.4442328947368|11.7789591280654|11.5623224043716|11.5999726027397|10.8311631443299|10.9193101298701|10.7781043814433|10.7786699481865|10.8106136950904|10.7016462724936|10.813161038961|8.31625179063361|10.7687487046632|10.9521343669251|10.9446210526316|10.8422703412073|11.0051256613757|10.9364915789474|10.993981530343|10.9826023746702|11.0126005291005|10.9820712401055|10.8489393939394|10.8458442708333|10.9094155124654|10.9037041884817|10.3914912820513|10.9877530343008|10.9573539473684|10.8880141732283|10.8996251308901|10.7294716494845|10.9831820580475|11.0418031830239|11.0105997354497|10.7179441340782|11.0160642857143	0.00877372	9.90288	14.7133	dMean__Epithelial_22_ct_all_ENSG00000181019_chr16:69600854:A:C	Allegbe_Harris_2025	Pseudo-bulk	Colonocyte	naive	Pseudo-bulk_Colonocyte (3)	ge	IBDverse
dMean__Epithelial_22_ct_all	chr14:103440949:G:A	uc	chr14_103506653_T_C	ENSG00000075413	MARK3	0.325545	0.0622952	5.56e-07	0.882665	0.963744	chr14:103506653:T:C	14	103506653	99	-6.72242	0.428995	-7.70351924119241|-7.46870048192771|-6.83856681818182|-6.85137363636364|-6.83774386363636|-6.48891461864407|-6.80367640449438|-6.81874189189189|-6.8476986332574|-6.85812789115646|-6.84756264236902|-6.85662131519274|-6.8026698630137|-6.80219101123596|-6.79389483146067|-6.86283105022831|-6.73638017817372|-6.82472979683973|-6.79686359550562|-6.79656292134831|-6.25002355371901|-6.79777842696629|-6.84328212669683|-6.46617873303167|-6.80401357466063|-6.83259318181818|-5.66353483992467|-6.7278062639821|-6.80478911564626|-6.76408873873874|-6.80537256235828|-6.80675238095238|-6.77467810383747|-6.80520861678005|-6.80580907029478|-6.58063542600897|-6.57292778993436|-6.13853435582822|-6.251740625|-6.75880968468468|-6.64733126385809|-4.96955485996705|-6.60778634361233|-6.77041029082774|-6.77041029082774|-6.68867718120805|-6.70439733333333|-6.71766525612472|-6.73241785714286|-6.71733452115813|-6.77040674157303|-6.70233111111111|-6.68744124168514|-6.65810375275938|-6.71041113585746|-6.62118593406593|-6.72497254464286|-6.04436132264529|-6.6359872246696|-6.58535742358079|-6.63613766519824|-6.58541528384279|-6.59744672489083|-6.64960837004405|-6.66799668874172|-6.65297136563877|-6.6944243902439|-6.61219102844639|-6.62947697368421|-6.69401662971175|-6.65710286343612|-6.69339689578714|-7.14606618004866|-6.72799510022272|-6.72780334075724|-6.66086960352423|-6.65450438596491|-6.6684189010989|-6.71359557522124|-6.89713877118644|-6.66724726477024|-6.6677352297593|-6.65337772925764|-6.6868989010989|-6.85721444444444|-6.70660067114094|-6.62086484018265|-6.596596069869|-6.65161304347826|-6.69176521739131|-6.82315812917595|-6.68106535947712|-6.71711736263736|-6.70192997811816|-6.71804148471616|-6.24129409368636|-6.78385774336283|-6.85121651785714|-9.8764746835443	0.00433328	-7.32352	-6.08674	dMean__Epithelial_22_ct_all_ENSG00000075413_chr14:103506653:T:C	Allegbe_Harris_2025	Pseudo-bulk	Colonocyte	naive	Pseudo-bulk_Colonocyte (3)	ge	IBDverse
dMean__Epithelial_22_ct_all	chr16:69627624:TCAGGCTGCATAGTG:T	uc	chr16_69600854_A_C	ENSG00000181019	NQO1	0.455538	0.0932975	2.6e-06	0.834947	0.998338	chr16:69600854:A:C	16	69600854	131	8.36917	1.82467	9.95034338461538|11.0321081433225|7.19601742286751|6.89844693140794|7.215025|10.5665436532508|7.1413515037594|7.11076958955224|7.31981100917431|7.3199404973357|7.16804471403813|7.51842504409171|7.55065425531915|7.82584820143885|7.38832994923858|7.99821212121212|7.58237939189189|7.98103921568627|7.81573309481217|7.83290966010733|7.80496737967914|7.93149416961131|7.96811708185053|13.8618350877193|7.96651949910555|9.95183333333333|7.93752192513369|7.93672067736185|7.9928276481149|13.7540923875433|7.93725366726297|8.10566103202847|7.91674377224199|13.8477421602787|7.77143754385965|7.91581818181818|7.9184679785331|7.91777066189624|13.9795147887324|13.8773671328671|13.9743193661972|7.84340904255319|7.87656428571429|7.8052407079646|13.8900364912281|8.05170035587189|7.50774142614601|7.90553010752688|8.11402611806798|8.15964873294347|7.88331928571429|8.06049107142857|8.01832753108348|8.04607771836007|7.92225896057348|13.9452473498233|13.8259028070175|7.90309515260323|13.9242|7.69175204778157|13.0195851485149|8.03820143112701|7.8392688172043|7.9715664893617|7.86196213235294|8.02131699463327|7.97386797153025|7.80247508896797|7.98042989323843|13.8050203508772|7.84343917710197|7.96359893048128|7.81071301247772|7.79644128113879|7.85734671532847|7.84601723518851|8.16810018691589|8.04701344383057|7.67981260945709|8.28308302583026|8.22189663366337|8.00849177330896|8.01096563071298|8.13944543761639|8.08607656826568|8.25566282306163|8.45427264325323|8.06698434622468|8.29654565619224|8.0825073800738|8.01590825688073|8.01941323529412|8.05233733826248|8.07229444444445|7.69700619469026|8.00532962962963|7.80776752767528|7.81178966789668|7.51787352415027|7.56103309352518|7.46768660714286|7.37689113475177|7.41792109929078|7.36803610619469|7.38132446808511|6.22432865979381|7.33110582010582|7.51502836879433|7.46670736086176|7.38981216457961|7.48190197841727|7.44778996415771|7.49409892086331|7.54059112318841|7.51401263537906|7.52659132007233|7.55885796545106|7.45045474060823|7.58824470134875|7.47794434470377|6.99945008635579|7.53048535262206|7.52946564195298|7.48796642599278|7.46175053763441|7.25267421602787|7.51376534296029|7.43349964285714|7.44545026833632|7.36472936660269|7.47589281867145	0.0139288	7.11842	13.9157	dMean__Epithelial_22_ct_all_ENSG00000181019_chr16:69600854:A:C	Allegbe_Harris_2025	Pseudo-bulk	Colonocyte	naive	Pseudo-bulk_Colonocyte (3)	ge	IBDverse
dMean__Epithelial_22_ct_all	chr5:177372991:T:C	cd	chr5_177371039_T_G	ENSG00000169220	RGS14	-0.569947	0.0962667	2.01e-08	0.997402	0.988686	chr5:177371039:T:G	5	177371039	19	-8.26387	0.994474	-9.63714314381271|-8.09714982517482|-7.2555460949464|-9.3891144278607|-8.03813310225303|-7.54115605095541|-7.2946546310832|-7.33141806656101|-7.34157798449612|-7.21672134146341|-9.29294069192751|-6.96930911901082|-9.36130487804878|-7.90495423023578|-9.31387075928918|-8.19172622478386|-9.66776419965577|-9.56522737704918|-7.60389338461538	0.0523407	-9.65398	-7.08064	dMean__Epithelial_22_ct_all_ENSG00000169220_chr5:177371039:T:G	Allegbe_Harris_2025	Pseudo-bulk	Colonocyte	naive	Pseudo-bulk_Colonocyte (3)	ge	IBDverse
dMean__Epithelial_22_ct_all	chr5:177372991:T:C	ibd	chr5_177371039_T_G	ENSG00000169220	RGS14	-0.569947	0.0962667	2.01e-08	0.997341	0.988686	chr5:177371039:T:G	5	177371039	19	-8.86643	1.0408	-10.711917472119|-8.59289369202226|-7.96280941176471|-9.93269473684211|-8.54144162062615|-8.12323499142367|-7.9025425170068|-7.94866804123711|-8.02596237288136|-7.99690743243243|-9.84435427574171|-7.56567617449664|-10.0299695121951|-8.28411627906977|-10.096823117338|-8.85523052959502|-10.1389368231047|-10.1122854419411|-7.79578974763407	0.054779	-10.4541	-7.66923	dMean__Epithelial_22_ct_all_ENSG00000169220_chr5:177371039:T:G	Allegbe_Harris_2025	Pseudo-bulk	Colonocyte	naive	Pseudo-bulk_Colonocyte (3)	ge	IBDverse
dMean__Epithelial_22_ct_all	chr16:69627624:TCAGGCTGCATAGTG:T	ibd	chr16_69600854_A_C	ENSG00000181019	NQO1	0.455538	0.0932975	2.6e-06	0.843056	0.998338	chr16:69600854:A:C	16	69600854	131	11.3871	1.14936	10.5681751633987|11.6386845360825|9.912514|9.45975148514851|9.80008743315508|11.4146943143813|9.99789210526316|9.89966883116883|10.0486070528967|10.0270717761557|9.96617301204819|10.6307905236908|10.6198728179551|11.0999275510204|10.6240948905109|11.2456065162907|10.6875442857143|11.2496557788945|10.9498616541353|11.1131890862944|11.0570371212121|11.0845079012346|11.1952045|14.79634082397|11.274137721519|14.8636824034335|11.2732906329114|11.2721526582278|11.3862020460358|14.0456985865724|11.2327210126582|11.3317947761194|11.1789195979899|14.0434699646643|11.129948241206|11.2424658227848|11.2061356962025|11.176853030303|14.7043785185185|14.5381941391941|14.8640700374532|11.0869240601504|11.02719|11.0249025|14.7162096654275|11.2563572139303|10.7331546116505|11.0836326633166|11.2270806930693|11.343901897019|11.0921075376884|11.2846875|11.285796|11.3413306532663|11.135064231738|14.5627490774908|14.5940085185185|11.2010788804071|14.5946244444444|10.9668289537713|13.418143877551|11.2615403508772|11.0462424242424|11.1839888059701|10.8276136708861|11.2097905|11.1198853598015|11.0175653266332|11.0740780246914|14.4118344322344|11.1564440203562|11.1410947630923|11.0651767676768|11.0646464646465|10.7915438596491|11.0359383838384|11.7787967654987|11.6210859042553|11.1017037974684|11.8454643799472|11.7622033994334|11.5890079365079|11.5620005277045|11.686850802139|11.7497412868633|11.8307646723647|12.0998981481481|11.588287037037|11.8428263852243|11.6508484042553|11.5268337730871|11.695873458445|11.8057303523035|11.845214673913|11.4442328947368|11.7789591280654|11.5623224043716|11.5999726027397|10.8311631443299|10.9193101298701|10.7781043814433|10.7786699481865|10.8106136950904|10.7016462724936|10.813161038961|8.31625179063361|10.7687487046632|10.9521343669251|10.9446210526316|10.8422703412073|11.0051256613757|10.9364915789474|10.993981530343|10.9826023746702|11.0126005291005|10.9820712401055|10.8489393939394|10.8458442708333|10.9094155124654|10.9037041884817|10.3914912820513|10.9877530343008|10.9573539473684|10.8880141732283|10.8996251308901|10.7294716494845|10.9831820580475|11.0418031830239|11.0105997354497|10.7179441340782|11.0160642857143	0.00877372	9.90288	14.7133	dMean__Epithelial_22_ct_all_ENSG00000181019_chr16:69600854:A:C	Allegbe_Harris_2025	Pseudo-bulk	Colonocyte	naive	Pseudo-bulk_Colonocyte (3)	ge	IBDverse
dMean__Epithelial_22_ct_all	chr5:177372991:T:C	uc	chr5_177371039_T_G	ENSG00000169220	RGS14	-0.569947	0.0962667	2.01e-08	0.994921	1	chr5:177371039:T:G	5	177371039	19	-8.88983	1.16351	-11.0191426386233|-8.40575263157895|-7.89645266666667|-9.66149488054607|-8.34173165467626|-7.97280471380471|-7.77039297658863|-7.8144|-7.94516409395973|-8.0104385786802|-9.57693548387097|-7.4408300330033|-10.3175672043011|-8.32039708029197|-10.3320537634409|-9.30451391162029|-10.4794235074627|-10.3637454706927|-7.93343611556982	0.0612374	-10.7763	-7.58913	dMean__Epithelial_22_ct_all_ENSG00000169220_chr5:177371039:T:G	Allegbe_Harris_2025	Pseudo-bulk	Colonocyte	naive	Pseudo-bulk_Colonocyte (3)	ge	IBDverse
dMean__Epithelial_22_r_all	chr16:69627624:TCAGGCTGCATAGTG:T	uc	chr16_69702948_G_A	ENSG00000181019	NQO1	0.577814	0.113527	9.63e-07	0.800394	0.996991	chr16:69702948:G:A	16	69702948	131	10.2865	2.32227	13.3672916923077|14.6625087947883|8.84569382940109|8.49933086642599|9.14169881889764|14.0706572755418|8.78178195488722|8.74842537313433|8.90424550458716|8.78398632326821|8.71559358752166|8.91329982363316|8.93972446808511|9.2951845323741|9.13529018612521|9.74686702317291|9.22299324324324|9.72586274509804|9.64166547406082|9.62344078711986|9.56982887700535|9.63517491166078|9.69502669039146|17.1923312280702|9.64019606440072|14.1563609195402|9.60616934046346|9.60456381461676|9.65031059245961|16.8321176470588|9.6397137745975|9.69245978647687|9.56614590747331|16.9516968641115|9.34202456140351|9.61324598930481|9.67040143112701|9.66886583184258|17.153161971831|17.0293972027972|17.1498186619718|9.55645567375887|9.64966517857143|9.56272743362832|17.0843157894737|9.71513167259786|9.14922495755518|9.68661577060932|9.7956511627907|10.1527380116959|9.63600535714286|9.75419107142857|9.70325044404973|9.73712299465241|9.69847849462366|17.231703180212|17.0889705263158|9.68476929982047|17.2098727915194|9.32240955631399|15.9993287128713|9.79220572450805|9.68985770609319|9.69755212765957|9.95965441176471|9.76927728085868|9.71718327402135|9.59746352313167|9.71916014234875|17.08424|9.64715456171735|9.67371122994652|9.6120623885918|9.5942128113879|9.86257609489051|9.70485098743268|10.1035955140187|9.95302504604052|9.48504028021016|10.1083357933579|10.3134693069307|9.86630347349177|9.86433546617916|10.0741273743017|9.95819372693727|10.356675944334|10.6804787430684|9.93923388581952|10.1225471349353|9.95716236162362|9.82930899082569|9.86090698529412|9.88788170055453|9.90702703703704|9.45177433628319|9.81726574074074|9.56274907749077|9.56626937269373|9.19573524150268|9.24536762589928|9.12889464285714|8.98794929078014|9.03531560283688|8.96003539823009|8.97662943262411|8.22610639175258|8.90963844797178|9.08775886524823|9.0713078994614|8.97580143112701|9.08864496402878|9.04360752688172|9.0890773381295|9.15304710144928|9.12080379061372|9.13648336347197|9.39152783109405|9.04274865831843|9.42789055876686|9.07510412926391|8.48082262521589|9.14637793851718|9.14553164556962|9.11916859205776|9.05438243727598|8.80113675958188|9.11908303249098|9.02083928571429|9.03669946332737|9.1410122840691|9.0664236983842	0.0177272	8.7238	17.1523	dMean__Epithelial_22_r_all_ENSG00000181019_chr16:69702948:G:A	Allegbe_Harris_2025	Rectum	Colonocyte	naive	Rectum_Colonocyte (3)	ge	IBDverse
dMean__Epithelial_22_r_all	chr19:48703417:G:A	ibd	chr19_48706594_A_G	ENSG00000176920	FUT2	-0.492016	0.0974052	1.15e-06	0.953552	0.883317	chr19:48706594:A:G	19	48706594	56	-10.3161	0.860221	-7.798078125|-7.72456946902655|-8.40222583120205|-10.1419612612613|-10.0826800821355|-10.1035238683128|-9.97847628865979|-10.0197950310559|-10.1246046025105|-8.49489016736402|-9.99909297520661|-10.3018556521739|-10.0826672340426|-10.2705213675214|-10.2706944444444|-10.5870735682819|-10.386803887689|-10.5633263736264|-10.5411853070175|-10.5129094091904|-10.5357771929825|-10.5357973684211|-10.5354771929825|-10.6252322869955|-10.6313243362832|-10.3694827133479|-10.4218255965293|-10.537275|-10.4680631808279|-10.5569828571429|-11.0649120267261|-10.5486687898089|-11.0070677852349|-10.5248562340967|-10.4029239819005|-10.4054709821429|-10.3566755555556|-10.2903664459161|-10.6541297968397|-11.6450244117647|-10.0936612334802|-11.6265139130435|-11.741767251462|-11.8165617647059|-11.9170606413994|-11.660433048433|-11.6754385964912|-10.5790790960452|-9.65925676392573|-9.63154285714286|-9.58150710526316|-9.39099212598425|-9.38315664160401|-9.63017513227513|-9.95817896174863|-10.8509611650485	0.0153611	-11.7885	-8.02463	dMean__Epithelial_22_r_all_ENSG00000176920_chr19:48706594:A:G	Allegbe_Harris_2025	Rectum	Colonocyte	naive	Rectum_Colonocyte (3)	ge	IBDverse
dMean__Epithelial_22_r_all	chr5:96970610:A:AT	cd	chr5_96888176_T_G	ENSG00000164308	ERAP2	-0.92512	0.075784	7.21e-25	0.837445	0.973207	chr5:96888176:T:G	5	96888176	250	9.939	0.654935	11.5277759477124|11.4587958387516|11.4787859375|11.6672470277411|10.1947295505618|11.3008759628154|11.3156801861702|9.77632456140351|11.3156801861702|11.2985725699068|11.330779494008|11.3456528|11.1525445609436|11.3156801861702|11.2860318302387|11.3001216467463|11.3006527224436|11.3006527224436|10.6703598615917|11.285100795756|11.240785997358|11.3002158034529|11.3306356382979|11.1431866492147|11.3210034574468|10.2099606299213|10.9570006435006|11.2099827586207|11.2760013245033|11.2909562334218|11.2910318302387|11.276779602649|11.276779602649|11.1015928292047|9.88464046391753|10.1759660574413|10.2389358638743|10.1990860495437|10.2834089709763|9.32896558915537|10.0965586160109|10.2924342105263|10.2789093298292|10.2928197368421|10.3195910290237|10.2560578947368|9.2563100591716|10.2923693421053|10.3335305151915|10.2910894736842|10.2375628272251|10.2374410994764|9.23974483471074|10.2369994764398|10.2505982961992|9.29827546777547|10.2505596330275|10.2243699346405|10.264094488189|9.3753753117207|10.2500799475754|10.2640774278215|9.30705993756504|9.30705993756504|10.2910223684211|10.250625163827|10.3046469038208|10.2432926509186|10.2899294736842|9.30730249739854|10.2493486238532|10.2493486238532|10.2221576470588|10.2221194771242|10.2770860709593|9.27876037344398|10.2635734908136|10.2493486238532|10.4575409090909|10.1977327249022|10.1911731770833|10.2110451697128|10.211045691906|10.18445390625|10.1847786458333|9.25910591900312|10.2111057441253|10.1977710560626|10.2307075619296|10.2026027486911|10.2025876963351|10.2831175622543|10.257271372549|10.2708882198953|10.2574622222222|10.2309196870926|10.2171171875|10.2039175552666|9.23791513903192|10.2642508474576|10.231479791395|10.2305249022164|8.96126178010471|10.21720390625|10.2442759791123|10.2175091145833|10.2306440677966|10.2176998697917|10.2174856770833|9.23645005149331|10.2575725490196|10.2584954248366|10.2447167101828|10.244819843342|9.26446401240951|10.2441751633987|9.26454188210962|10.0450970556161|10.0452050163577|9.22002119958635|9.25494555785124|9.26446401240951|10.2532444444444|10.2457137254902|10.2969484808454|9.25325|10.2033541666667|10.293438976378|9.30131723779855|10.2309326370757|10.2300229765013|10.2043625|9.32084911550468|9.30191017653167|9.29172095435685|10.2433477124183|9.30135867082035|10.3206266490765|10.0628947368421|9.82359002169197|9.63273304628633|9.6223752688172|8.93542040816327|9.63240150699677|9.61189151450054|9.62235913978495|9.4947758186398|9.60142381974249|8.91734623217923|9.60162081545064|8.89909756097561|9.59129367631297|9.62219311827957|9.63275737351992|9.63237621097955|8.91722199592668|9.6117567132116|8.82306558044807|9.62246172043011|9.65318338727077|9.59118435155413|9.66131490280777|9.48294842767296|9.60149356223176|9.424010625|9.47091959798995|8.97163217213115|8.9263119266055|8.93542040816327|9.4837572327044|9.58011734475375|9.56971700534759|9.48386|9.59051704180064|10.2112068462402|9.56271032258065|9.60075214592275|9.60054506437768|9.6212811827957|9.60058723175966|9.63179623250807|8.95388650306749|9.60717768240343|9.52851136363636|9.52875631313131|9.55318227848101|9.56445373891001|9.56595817490494|9.55203037974684|9.53029166666667|8.98333237704918|9.56666159695818|9.63663978494624|9.65695474137931|9.5813654822335|9.64697093649085|9.57165082382763|9.63652688172043|9.65736681034483|9.63659827956989|8.95957201225741|9.63880215053763|9.64268417653391|9.55705316455696|9.55883835443038|9.50409559748428|9.60697427652733|8.96053789581205|9.5398446969697|9.52844438839849|9.57611965811966|9.64719590958019|9.63682258064516|9.48080677540778|8.93134928716904|9.44171088861076|9.55420511727079|9.490891959799|9.56440490928495|8.97004703476483|9.51501637279597|8.87581965552178|9.44811925|9.6142296137339|9.10365217391304|9.81344808743169|9.13947266112266|9.68674021739131|8.74686247334755|9.14245331950207|9.77027480620155|9.13224548286604|9.12282261410788|9.78191259640103|9.75836243589744|9.85855495103373|9.7944555984556|9.91245590809628|9.79483132220796|9.54745050761422|9.54748565989848|9.71685392051558|9.56522588832487|9.73177336197637|9.30189895833333|9.94701958650707|9.78095430107527|9.58869162436548|8.8379830713422|10.0770415263749	0.00261974	8.91936	11.3285	dMean__Epithelial_22_r_all_ENSG00000164308_chr5:96888176:T:G	Allegbe_Harris_2025	Rectum	Colonocyte	naive	Rectum_Colonocyte (3)	ge	IBDverse
dMean__Epithelial_22_r_all	chr7:73802403:T:C	uc	chr7_73832874_G_A	ENSG00000165171	METTL27	-0.847162	0.0957308	1.27e-15	0.801787	0.913137	chr7:73832874:G:A	7	73832874	131	16.8878	2.08905	14.4933325358852|24.6964425531915|17.8501670761671|18.4860697201018|17.4665272727273|18.4574185750636|17.7684387254902|17.3259337320574|16.3815090497738|16.1668266666667|17.1794771689498|14.0439304932735|14.075733258427|13.9189322222222|13.4581507760532|16.4109482378855|15.7416901709402|16.3748802197802|16.4109482378855|16.4433024282561|15.7994875264271|16.4533758241758|16.3126745098039|15.573532769556|16.3079446902655|19.7118324022346|15.2240963855422|15.2806820925553|14.5174455066922|14.858697260274|14.8007964912281|15.4519776422764|14.6291791907514|14.6219398076923|14.7533934108527|14.6967459459459|14.3912365384615|14.4644798464491|14.9825220675944|14.9275801980198|15.073392|15.4704376299376|15.3943236514523|15.402281573499|15.3724799586777|15.6071121338912|14.6416841517857|15.6963355509356|15.94635782881|15.8430987551867|21.7009689530686|26.4306277310924|17.6474154166667|17.5379047619048|17.5014772727273|17.6463697916667|17.6087089397089|17.6092224532225|17.8703670886076|17.6839373695198|17.8324749473684|17.5642818371608|18.6576112334802|18.6174285714286|22.2106041666667|18.0973431623932|18.0587560767591|18.0156124197002|18.0969102564103|17.9438254237288|18.0624093816631|18.9898780269058|18.136095503212|18.0559168443497|17.5716576763485|17.9826730360934|17.9042114164905|17.9864596602972|17.5717157676349|17.9822887473461|17.9820772823779|17.9822887473461|17.7495147679325|17.5276895833333|17.6687098121086|17.8560696202532|17.7820420168067|17.9689123142251|17.9308411016949|17.9688186836518|18.0065138297872|17.5972155925156|18.1228201284797|18.3295956427015|18.3202207792208|18.3958739130435|18.39641|18.2008139784946|18.2786062634989|18.3955673913043|19.1288578231293|17.9533025477707|18.4344989106754|16.9100958333333|16.8751592515593|16.8529356846473|16.4778878296146|16.5318322981366|16.5342223602484|16.4342502057613|16.4677381443299|16.5020545454545|16.4337345679012|17.4715317286652|14.8889309701493|16.3226659836066|16.2587714285714|16.1890237804878|15.7063998015873|20.6015586666667|16.3284779141104|15.8932091633466|20.3478415841584|15.98133|15.8374562118126|15.9452464358452|15.9145213414634|11.6942959330144|11.6793684210526|11.6402697619048|11.6665336515513	0.015947	12.1353	21.4261	dMean__Epithelial_22_r_all_ENSG00000165171_chr7:73832874:G:A	Allegbe_Harris_2025	Rectum	Colonocyte	naive	Rectum_Colonocyte (3)	ge	IBDverse
dMean__Epithelial_22_r_all	chr11:114522930:C:T	ibd	chr11_114535917_C_G	ENSG00000095110	NXPE1	-0.361742	0.0723652	1.45e-06	0.952394	0.990722	chr11:114535917:C:G	11	114535917	34	5.27066	0.229877	5.22788503521127|5.53306729264476|5.582325625|5.15551201201201|4.9235975|5.29355312977099|5.29354167938931|5.50109720062208|5.28353567073171|5.6258534992224|5.28353567073171|5.27472207001522|5.18875043936731|5.21669010600707|4.85148639575972|4.86037992957746|4.90924030100334|4.92911652754591|5.45750494590417|5.49238569206843|5.25860334346505|5.43063500761035|5.42292203647416|5.42198905775076|5.4225|5.45482110091743|5.4452119266055|5.53105457364341|4.85102351973684|4.86703349834984|5.25010856269113|5.27980853658537|5.34052804878049|5.34255824508321	0.00676109	4.85141	5.58994	dMean__Epithelial_22_r_all_ENSG00000095110_chr11:114535917:C:G	Allegbe_Harris_2025	Rectum	Colonocyte	naive	Rectum_Colonocyte (3)	ge	IBDverse
dMean__Epithelial_22_r_all	chr11:114522930:C:T	ibd	chr11_114535917_C_G	ENSG00000095110	NXPE1	-0.361742	0.0723652	1.45e-06	0.952394	1	chr11:114535917:C:G	11	114535917	34	5.27066	0.229877	5.22788503521127|5.53306729264476|5.582325625|5.15551201201201|4.9235975|5.29355312977099|5.29354167938931|5.50109720062208|5.28353567073171|5.6258534992224|5.28353567073171|5.27472207001522|5.18875043936731|5.21669010600707|4.85148639575972|4.86037992957746|4.90924030100334|4.92911652754591|5.45750494590417|5.49238569206843|5.25860334346505|5.43063500761035|5.42292203647416|5.42198905775076|5.4225|5.45482110091743|5.4452119266055|5.53105457364341|4.85102351973684|4.86703349834984|5.25010856269113|5.27980853658537|5.34052804878049|5.34255824508321	0.00676109	4.85141	5.58994	dMean__Epithelial_22_r_all_ENSG00000095110_chr11:114535917:C:G	Allegbe_Harris_2025	Rectum	Colonocyte	naive	Rectum_Colonocyte (3)	ge	IBDverse
dMean__Epithelial_22_r_all	chr11:60490348:G:T	uc	chr11_60497474_C_T	ENSG00000071203	MS4A12	-0.71889	0.0678587	2.33e-20	0.928976	0.955976	chr11:60497474:C:T	11	60497474	94	-15.4417	1.69555	-19.1431670623145|-11.8047419664269|-15.7127873303167|-15.7683656884876|-11.8197536057692|-15.7443183856502|-11.8169052884615|-12.2862746305419|-15.769079006772|-11.9033486682809|-17.4092945544554|-17.877414861461|-16.3074229885057|-16.255697235023|-16.6020164319249|-16.1055091324201|-11.9421026894866|-16.1810114678899|-12.1364773722628|-16.107200913242|-12.5644715365239|-16.1446636155606|-11.9662647058824|-12.2205210784314|-16.1349897025172|-12.2212632352941|-15.7739686800895|-11.7204018735363|-15.1783413043478|-16.1356443935927|-16.1346086956522|-16.2082128735632|-15.3771700712589|-15.9165862302483|-16.2084735632184|-16.0249743181818|-16.0263356818182|-16.026225|-16.0785701594533|-16.2460414746544|-16.2095977011494|-16.211635862069|-16.1742330275229|-12.1325413625304|-16.2174264367816|-15.8801396396396|-15.9161045146727|-16.2091763218391|-16.2081149425287|-16.1727880733945|-16.1758639908257|-16.1722133027523|-12.1631097560976|-16.2465218894009|-16.1725183486239|-12.2812733990148|-16.1722133027523|-15.0005318181818|-15.9526447963801|-16.2546244239631|-16.2165938967136|-16.1033508158508|-16.2267644028103|-16.2558076923077|-16.3384011363636|-12.9029804878049|-16.4344477272727|-16.3651093394077|-16.4047442922374|-16.4416544622426|-16.4041164383562|-16.4041164383562|-16.3498146453089|-16.4417116704805|-16.4416544622426|-16.4793646788991|-16.479329587156|-16.479329587156|-16.3342337899543|-16.5169126436782|-16.4793646788991|-16.4793967889908|-16.4793394495413|-16.4790733944954|-16.4712729357798|-16.4319588100686|-16.2847242630385|-16.4819931192661|-16.4821399082569|-13.0684428223844|-16.5101055045872|-15.4031041666667|-12.7990075949367|-12.7226234256927	0.0180378	-17.1469	-11.8178	dMean__Epithelial_22_r_all_ENSG00000071203_chr11:60497474:C:T	Allegbe_Harris_2025	Rectum	Colonocyte	naive	Rectum_Colonocyte (3)	ge	IBDverse
dMean__Epithelial_22_r_all	chr1:25386842:AACACAC:A	ibd	chr1_25257119_C_G	ENSG00000187010	RHD	-0.615188	0.102707	1.26e-08	0.997696	0.95365	chr1:25257119:C:G	1	25257119	8	11.1894	0.381819	11.2175898181818|11.1447155797101|11.7610963254593|11.0599162995595|11.3592962138085|11.3289098214286|11.2433658536585|10.4001801295896	0.0477274	10.5156	11.6908	dMean__Epithelial_22_r_all_ENSG00000187010_chr1:25257119:C:G	Allegbe_Harris_2025	Rectum	Colonocyte	naive	Rectum_Colonocyte (3)	ge	IBDverse
dMean__Epithelial_22_r_all	chr1:25386842:AACACAC:A	cd	chr1_25257119_C_G	ENSG00000187010	RHD	-0.615188	0.102707	1.26e-08	0.997652	0.95365	chr1:25257119:C:G	1	25257119	8	8.55424	0.424149	8.67746047819972|8.65243741209564|9.31596195426195|8.31324834437086|8.62998984771574|8.58773536379019|8.46537228714524|7.79172071197411	0.0530186	7.88299	9.20422	dMean__Epithelial_22_r_all_ENSG00000187010_chr1:25257119:C:G	Allegbe_Harris_2025	Rectum	Colonocyte	naive	Rectum_Colonocyte (3)	ge	IBDverse
dMean__Epithelial_22_r_all	chr19:48703417:G:A	cd	chr19_48706594_A_G	ENSG00000176920	FUT2	-0.492016	0.0974052	1.15e-06	0.954865	1	chr19:48706594:A:G	19	48706594	56	-5.19449	0.422042	-4.05282946635731|-3.99029188571429|-4.19039579081633|-4.92134513661202|-5.08835772020725|-5.08840683937824|-5.05173382045929|-5.02029149377593|-5.05701253918495|-4.45725301866081|-4.99438699690402|-5.23052273730684|-5.16777928026172|-5.24738427947598|-5.25320765027322|-5.23587298474945|-5.22727195652174|-5.23563562091503|-5.2475769650655|-5.22217347826087|-5.22776322089227|-5.23917513631407|-5.23330893246187|-5.25371796008869|-5.29808004410143|-5.16777928026172|-5.22792339499456|-5.27442085620198|-5.22833623503809|-5.25539080962801|-5.47755843439912|-5.38874511930586|-5.51587365470852|-4.93588126491647|-5.37160327102804|-5.34593004587156|-5.33849255441008|-5.32746971428571|-5.43127675489068|-5.86564192592593|-5.14890134831461|-5.95125712166172|-5.95798872403561|-5.96973402674591|-5.94985705967977|-5.81365340909091|-5.81222707423581|-5.25244600280505|-4.81685158730159|-4.80940977542933|-4.78445821287779|-4.71405533596838|-4.99183933333333|-4.81508756613757|-4.95876666666667|-5.76107731958763	0.00753646	-5.95546	-4.10442	dMean__Epithelial_22_r_all_ENSG00000176920_chr19:48706594:A:G	Allegbe_Harris_2025	Rectum	Colonocyte	naive	Rectum_Colonocyte (3)	ge	IBDverse
dMean__Epithelial_22_r_all	chr11:60490348:G:T	uc	chr11_60497474_C_T	ENSG00000071203	MS4A12	-0.71889	0.0678587	2.33e-20	0.928976	1	chr11:60497474:C:T	11	60497474	94	-15.4417	1.69555	-19.1431670623145|-11.8047419664269|-15.7127873303167|-15.7683656884876|-11.8197536057692|-15.7443183856502|-11.8169052884615|-12.2862746305419|-15.769079006772|-11.9033486682809|-17.4092945544554|-17.877414861461|-16.3074229885057|-16.255697235023|-16.6020164319249|-16.1055091324201|-11.9421026894866|-16.1810114678899|-12.1364773722628|-16.107200913242|-12.5644715365239|-16.1446636155606|-11.9662647058824|-12.2205210784314|-16.1349897025172|-12.2212632352941|-15.7739686800895|-11.7204018735363|-15.1783413043478|-16.1356443935927|-16.1346086956522|-16.2082128735632|-15.3771700712589|-15.9165862302483|-16.2084735632184|-16.0249743181818|-16.0263356818182|-16.026225|-16.0785701594533|-16.2460414746544|-16.2095977011494|-16.211635862069|-16.1742330275229|-12.1325413625304|-16.2174264367816|-15.8801396396396|-15.9161045146727|-16.2091763218391|-16.2081149425287|-16.1727880733945|-16.1758639908257|-16.1722133027523|-12.1631097560976|-16.2465218894009|-16.1725183486239|-12.2812733990148|-16.1722133027523|-15.0005318181818|-15.9526447963801|-16.2546244239631|-16.2165938967136|-16.1033508158508|-16.2267644028103|-16.2558076923077|-16.3384011363636|-12.9029804878049|-16.4344477272727|-16.3651093394077|-16.4047442922374|-16.4416544622426|-16.4041164383562|-16.4041164383562|-16.3498146453089|-16.4417116704805|-16.4416544622426|-16.4793646788991|-16.479329587156|-16.479329587156|-16.3342337899543|-16.5169126436782|-16.4793646788991|-16.4793967889908|-16.4793394495413|-16.4790733944954|-16.4712729357798|-16.4319588100686|-16.2847242630385|-16.4819931192661|-16.4821399082569|-13.0684428223844|-16.5101055045872|-15.4031041666667|-12.7990075949367|-12.7226234256927	0.0180378	-17.1469	-11.8178	dMean__Epithelial_22_r_all_ENSG00000071203_chr11:60497474:C:T	Allegbe_Harris_2025	Rectum	Colonocyte	naive	Rectum_Colonocyte (3)	ge	IBDverse
dMean__Epithelial_22_r_all	chr5:96970610:A:AT	ibd	chr5_96888176_T_G	ENSG00000164308	ERAP2	-0.92512	0.075784	7.21e-25	0.880183	0.972653	chr5:96888176:T:G	5	96888176	250	17.2745	0.834583	18.5267827731092|18.4347573221757|18.4429029288703|18.4002208333333|18.3299177777778|19.2089381489842|19.2520169683258|16.3897205882353|19.2520169683258|19.1973484162896|19.252071040724|19.2953278911565|18.5794574235808|19.2520169683258|19.1659189189189|19.2076559819413|19.2085586907449|19.2085586907449|18.4286892430279|19.2075981941309|19.0790919282511|19.207816027088|19.2774615384615|18.669725|19.3486240909091|18.4484857723577|18.4676561822126|19.1229117647059|19.3047188208617|19.3047188208617|19.3487227272727|19.3060512471655|19.3060512471655|18.0783900212314|17.121609375|17.1314065934066|17.3065199115044|17.2306145374449|17.4380850111857|17.0085133079848|16.797209255079|17.4994407158837|17.4603794642857|17.500096196868|17.4994407158837|17.3986696428571|16.0278319672131|17.4602694196429|17.5391986547085|17.4971543624161|17.3425676274945|17.3809|16.7492003745318|17.4188587973274|17.4191681514477|16.9091512287335|17.3803933333333|17.420140311804|17.458125|17.0887522727273|17.4571674107143|17.4580959821429|16.9395541666667|16.9395541666667|17.457984375|17.4580959821429|17.4580959821429|17.4227433035714|17.4951821029083|16.9399956439394|17.455921875|17.455921875|17.377668|17.3776031111111|17.496336689038|16.8768396226415|17.4183585746102|17.455921875|17.1917375824176|17.4201804008909|17.3929355555556|17.4201795100223|17.4590647321429|17.381468|17.3820222222222|16.9193908918406|16.9301017316017|17.3815342222222|17.4765093541203|17.555829954955|17.5558040540541|17.6712132882883|17.7128952595937|17.7132248306998|17.6733301801802|17.5550680089485|17.5542416107383|17.5152066964286|16.8926847457627|17.5338093541203|17.5168415178571|17.5937502242152|16.4577019230769|17.5543906040268|17.5158825892857|17.5942757847534|17.5939551569507|17.5552427293065|17.0959237472767|16.8900056497175|17.633804494382|17.635391011236|17.5951860986547|17.6349033707865|16.9995003795066|17.6504369369369|16.9996432637571|17.4127674858223|17.4459337121212|16.9501150190114|17.0319150190114|17.0318188212928|17.6263640449438|17.6134179775281|17.6752607709751|17.0612304761905|18.0974041570439|17.6657668918919|17.1593266283525|17.5715121076233|17.0723259259259|18.0991926096998|17.1596475095785|17.1276089866157|17.093929389313|17.1095218340611|17.126593499044|17.7393083900227|16.9574279379157|17.4852316602317|17.0778797709924|17.0778797709924|16.3983370786517|17.0772919847328|17.0450876190476|17.1105047801147|16.8654407158837|17.0124087452471|16.3679140186916|17.0127577946768|16.2764163568773|16.9804117647059|17.1102095602294|17.1105766730402|17.1098996175908|16.3371492537313|17.0448485714286|15.7531825454545|17.1434662835249|17.1427222222222|17.0449047619048|17.0083224334601|16.7532088888889|17.0449371428571|16.2833876889849|16.8277946428571|16.3975898876405|16.3983370786517|16.3983370786517|16.3194523809524|16.9788037950664|16.7246456074766|16.4262934640523|17.0113163498099|18.2328362725451|16.9396582857143|17.0761469465649|17.0757786259542|17.1085879541109|16.9786476280835|17.0436927619048|16.3070782122905|16.9260672967864|16.3700238611714|16.0569680851064|16.406552173913|16.4408583877996|16.4793471615721|16.4045739130435|15.9240316455696|16.3882848598131|16.4446535947712|16.9095754716981|16.9407448015123|16.4132956521739|17.0057609108159|16.4532298474946|17.0056356736243|17.0380920152091|17.0057616698292|16.3341173184358|16.9774356060606|16.9982041745731|16.3068509719222|16.3451997835498|16.2489376344086|16.8483214285714|16.1851782287823|16.7901266666667|16.3197762419006|16.8482105263158|16.9418620037807|16.8780508474576|16.2150278969957|16.1520902394107|16.1195021367521|16.7511110280374|16.7140486725664|16.751116635514|16.1858044280443|16.7514922394678|15.6157468805704|15.7468654166667|16.9384914933837|16.3764022346369|17.2347504798464|16.4339676635514|16.8784109848485|14.4446426056338|16.5664003759398|17.1868015909091|16.4380418691589|16.4381327102804|17.1018606741573|16.5467884782609|17.1916736242884|17.1017797752809|17.4230475|16.6234718954248|16.7932834821429|16.7933453125|17.0686622641509|16.3147142857143|17.0948698113208|16.8169924670433|17.412020952381|17.1304849340866|16.3902147505423|15.6509892933619|18.1021048387097	0.00333833	16.0344	19.2913	dMean__Epithelial_22_r_all_ENSG00000164308_chr5:96888176:T:G	Allegbe_Harris_2025	Rectum	Colonocyte	naive	Rectum_Colonocyte (3)	ge	IBDverse
dMean__Epithelial_22_r_all	chr19:48703417:G:A	ibd	chr19_48706594_A_G	ENSG00000176920	FUT2	-0.492016	0.0974052	1.15e-06	0.953552	0.998934	chr19:48706594:A:G	19	48706594	56	-10.3161	0.860221	-7.798078125|-7.72456946902655|-8.40222583120205|-10.1419612612613|-10.0826800821355|-10.1035238683128|-9.97847628865979|-10.0197950310559|-10.1246046025105|-8.49489016736402|-9.99909297520661|-10.3018556521739|-10.0826672340426|-10.2705213675214|-10.2706944444444|-10.5870735682819|-10.386803887689|-10.5633263736264|-10.5411853070175|-10.5129094091904|-10.5357771929825|-10.5357973684211|-10.5354771929825|-10.6252322869955|-10.6313243362832|-10.3694827133479|-10.4218255965293|-10.537275|-10.4680631808279|-10.5569828571429|-11.0649120267261|-10.5486687898089|-11.0070677852349|-10.5248562340967|-10.4029239819005|-10.4054709821429|-10.3566755555556|-10.2903664459161|-10.6541297968397|-11.6450244117647|-10.0936612334802|-11.6265139130435|-11.741767251462|-11.8165617647059|-11.9170606413994|-11.660433048433|-11.6754385964912|-10.5790790960452|-9.65925676392573|-9.63154285714286|-9.58150710526316|-9.39099212598425|-9.38315664160401|-9.63017513227513|-9.95817896174863|-10.8509611650485	0.0153611	-11.7885	-8.02463	dMean__Epithelial_22_r_all_ENSG00000176920_chr19:48706594:A:G	Allegbe_Harris_2025	Rectum	Colonocyte	naive	Rectum_Colonocyte (3)	ge	IBDverse
dMean__Epithelial_22_r_all	chr16:69627624:TCAGGCTGCATAGTG:T	uc	chr16_69702948_G_A	ENSG00000181019	NQO1	0.577814	0.113527	9.63e-07	0.800394	0.979803	chr16:69702948:G:A	16	69702948	131	10.2865	2.32227	13.3672916923077|14.6625087947883|8.84569382940109|8.49933086642599|9.14169881889764|14.0706572755418|8.78178195488722|8.74842537313433|8.90424550458716|8.78398632326821|8.71559358752166|8.91329982363316|8.93972446808511|9.2951845323741|9.13529018612521|9.74686702317291|9.22299324324324|9.72586274509804|9.64166547406082|9.62344078711986|9.56982887700535|9.63517491166078|9.69502669039146|17.1923312280702|9.64019606440072|14.1563609195402|9.60616934046346|9.60456381461676|9.65031059245961|16.8321176470588|9.6397137745975|9.69245978647687|9.56614590747331|16.9516968641115|9.34202456140351|9.61324598930481|9.67040143112701|9.66886583184258|17.153161971831|17.0293972027972|17.1498186619718|9.55645567375887|9.64966517857143|9.56272743362832|17.0843157894737|9.71513167259786|9.14922495755518|9.68661577060932|9.7956511627907|10.1527380116959|9.63600535714286|9.75419107142857|9.70325044404973|9.73712299465241|9.69847849462366|17.231703180212|17.0889705263158|9.68476929982047|17.2098727915194|9.32240955631399|15.9993287128713|9.79220572450805|9.68985770609319|9.69755212765957|9.95965441176471|9.76927728085868|9.71718327402135|9.59746352313167|9.71916014234875|17.08424|9.64715456171735|9.67371122994652|9.6120623885918|9.5942128113879|9.86257609489051|9.70485098743268|10.1035955140187|9.95302504604052|9.48504028021016|10.1083357933579|10.3134693069307|9.86630347349177|9.86433546617916|10.0741273743017|9.95819372693727|10.356675944334|10.6804787430684|9.93923388581952|10.1225471349353|9.95716236162362|9.82930899082569|9.86090698529412|9.88788170055453|9.90702703703704|9.45177433628319|9.81726574074074|9.56274907749077|9.56626937269373|9.19573524150268|9.24536762589928|9.12889464285714|8.98794929078014|9.03531560283688|8.96003539823009|8.97662943262411|8.22610639175258|8.90963844797178|9.08775886524823|9.0713078994614|8.97580143112701|9.08864496402878|9.04360752688172|9.0890773381295|9.15304710144928|9.12080379061372|9.13648336347197|9.39152783109405|9.04274865831843|9.42789055876686|9.07510412926391|8.48082262521589|9.14637793851718|9.14553164556962|9.11916859205776|9.05438243727598|8.80113675958188|9.11908303249098|9.02083928571429|9.03669946332737|9.1410122840691|9.0664236983842	0.0177272	8.7238	17.1523	dMean__Epithelial_22_r_all_ENSG00000181019_chr16:69702948:G:A	Allegbe_Harris_2025	Rectum	Colonocyte	naive	Rectum_Colonocyte (3)	ge	IBDverse
dMean__Epithelial_22_r_all	chr19:48703417:G:A	cd	chr19_48706594_A_G	ENSG00000176920	FUT2	-0.492016	0.0974052	1.15e-06	0.954865	0.883317	chr19:48706594:A:G	19	48706594	56	-5.19449	0.422042	-4.05282946635731|-3.99029188571429|-4.19039579081633|-4.92134513661202|-5.08835772020725|-5.08840683937824|-5.05173382045929|-5.02029149377593|-5.05701253918495|-4.45725301866081|-4.99438699690402|-5.23052273730684|-5.16777928026172|-5.24738427947598|-5.25320765027322|-5.23587298474945|-5.22727195652174|-5.23563562091503|-5.2475769650655|-5.22217347826087|-5.22776322089227|-5.23917513631407|-5.23330893246187|-5.25371796008869|-5.29808004410143|-5.16777928026172|-5.22792339499456|-5.27442085620198|-5.22833623503809|-5.25539080962801|-5.47755843439912|-5.38874511930586|-5.51587365470852|-4.93588126491647|-5.37160327102804|-5.34593004587156|-5.33849255441008|-5.32746971428571|-5.43127675489068|-5.86564192592593|-5.14890134831461|-5.95125712166172|-5.95798872403561|-5.96973402674591|-5.94985705967977|-5.81365340909091|-5.81222707423581|-5.25244600280505|-4.81685158730159|-4.80940977542933|-4.78445821287779|-4.71405533596838|-4.99183933333333|-4.81508756613757|-4.95876666666667|-5.76107731958763	0.00753646	-5.95546	-4.10442	dMean__Epithelial_22_r_all_ENSG00000176920_chr19:48706594:A:G	Allegbe_Harris_2025	Rectum	Colonocyte	naive	Rectum_Colonocyte (3)	ge	IBDverse
dMean__Epithelial_22_r_all	chr11:114522930:C:T	uc	chr11_114535917_C_G	ENSG00000095110	NXPE1	-0.361742	0.0723652	1.45e-06	0.952867	0.990722	chr11:114535917:C:G	11	114535917	34	3.39453	0.175668	3.24174530567686|3.51105263157895|3.54433373015873|3.38950740375123|3.09660220125786|3.45346344621514|3.45689910269192|3.50565460852329|3.46253686313686|3.61380999000999|3.45563250249252|3.45168565737052|3.32103374578178|3.32505247747748|3.09576245772266|3.10889166666667|3.08374548319328|3.09490649895178|3.48913606719368|3.5105407554672|3.4326994047619|3.54664731610338|3.54700069582505|3.54286871896723|3.55378984063745|3.54265441906653|3.54345134328358|3.53220811881188|3.06274382139149|3.05956670124481|3.41989143426295|3.44289701789264|3.48595661691542|3.48955632411067	0.00516671	3.06219	3.56429	dMean__Epithelial_22_r_all_ENSG00000095110_chr11:114535917:C:G	Allegbe_Harris_2025	Rectum	Colonocyte	naive	Rectum_Colonocyte (3)	ge	IBDverse
dMean__Epithelial_22_r_all	chr5:96970610:A:AT	cd	chr5_96888176_T_G	ENSG00000164308	ERAP2	-0.92512	0.075784	7.21e-25	0.837445	0.863938	chr5:96888176:T:G	5	96888176	250	9.939	0.654935	11.5277759477124|11.4587958387516|11.4787859375|11.6672470277411|10.1947295505618|11.3008759628154|11.3156801861702|9.77632456140351|11.3156801861702|11.2985725699068|11.330779494008|11.3456528|11.1525445609436|11.3156801861702|11.2860318302387|11.3001216467463|11.3006527224436|11.3006527224436|10.6703598615917|11.285100795756|11.240785997358|11.3002158034529|11.3306356382979|11.1431866492147|11.3210034574468|10.2099606299213|10.9570006435006|11.2099827586207|11.2760013245033|11.2909562334218|11.2910318302387|11.276779602649|11.276779602649|11.1015928292047|9.88464046391753|10.1759660574413|10.2389358638743|10.1990860495437|10.2834089709763|9.32896558915537|10.0965586160109|10.2924342105263|10.2789093298292|10.2928197368421|10.3195910290237|10.2560578947368|9.2563100591716|10.2923693421053|10.3335305151915|10.2910894736842|10.2375628272251|10.2374410994764|9.23974483471074|10.2369994764398|10.2505982961992|9.29827546777547|10.2505596330275|10.2243699346405|10.264094488189|9.3753753117207|10.2500799475754|10.2640774278215|9.30705993756504|9.30705993756504|10.2910223684211|10.250625163827|10.3046469038208|10.2432926509186|10.2899294736842|9.30730249739854|10.2493486238532|10.2493486238532|10.2221576470588|10.2221194771242|10.2770860709593|9.27876037344398|10.2635734908136|10.2493486238532|10.4575409090909|10.1977327249022|10.1911731770833|10.2110451697128|10.211045691906|10.18445390625|10.1847786458333|9.25910591900312|10.2111057441253|10.1977710560626|10.2307075619296|10.2026027486911|10.2025876963351|10.2831175622543|10.257271372549|10.2708882198953|10.2574622222222|10.2309196870926|10.2171171875|10.2039175552666|9.23791513903192|10.2642508474576|10.231479791395|10.2305249022164|8.96126178010471|10.21720390625|10.2442759791123|10.2175091145833|10.2306440677966|10.2176998697917|10.2174856770833|9.23645005149331|10.2575725490196|10.2584954248366|10.2447167101828|10.244819843342|9.26446401240951|10.2441751633987|9.26454188210962|10.0450970556161|10.0452050163577|9.22002119958635|9.25494555785124|9.26446401240951|10.2532444444444|10.2457137254902|10.2969484808454|9.25325|10.2033541666667|10.293438976378|9.30131723779855|10.2309326370757|10.2300229765013|10.2043625|9.32084911550468|9.30191017653167|9.29172095435685|10.2433477124183|9.30135867082035|10.3206266490765|10.0628947368421|9.82359002169197|9.63273304628633|9.6223752688172|8.93542040816327|9.63240150699677|9.61189151450054|9.62235913978495|9.4947758186398|9.60142381974249|8.91734623217923|9.60162081545064|8.89909756097561|9.59129367631297|9.62219311827957|9.63275737351992|9.63237621097955|8.91722199592668|9.6117567132116|8.82306558044807|9.62246172043011|9.65318338727077|9.59118435155413|9.66131490280777|9.48294842767296|9.60149356223176|9.424010625|9.47091959798995|8.97163217213115|8.9263119266055|8.93542040816327|9.4837572327044|9.58011734475375|9.56971700534759|9.48386|9.59051704180064|10.2112068462402|9.56271032258065|9.60075214592275|9.60054506437768|9.6212811827957|9.60058723175966|9.63179623250807|8.95388650306749|9.60717768240343|9.52851136363636|9.52875631313131|9.55318227848101|9.56445373891001|9.56595817490494|9.55203037974684|9.53029166666667|8.98333237704918|9.56666159695818|9.63663978494624|9.65695474137931|9.5813654822335|9.64697093649085|9.57165082382763|9.63652688172043|9.65736681034483|9.63659827956989|8.95957201225741|9.63880215053763|9.64268417653391|9.55705316455696|9.55883835443038|9.50409559748428|9.60697427652733|8.96053789581205|9.5398446969697|9.52844438839849|9.57611965811966|9.64719590958019|9.63682258064516|9.48080677540778|8.93134928716904|9.44171088861076|9.55420511727079|9.490891959799|9.56440490928495|8.97004703476483|9.51501637279597|8.87581965552178|9.44811925|9.6142296137339|9.10365217391304|9.81344808743169|9.13947266112266|9.68674021739131|8.74686247334755|9.14245331950207|9.77027480620155|9.13224548286604|9.12282261410788|9.78191259640103|9.75836243589744|9.85855495103373|9.7944555984556|9.91245590809628|9.79483132220796|9.54745050761422|9.54748565989848|9.71685392051558|9.56522588832487|9.73177336197637|9.30189895833333|9.94701958650707|9.78095430107527|9.58869162436548|8.8379830713422|10.0770415263749	0.00261974	8.91936	11.3285	dMean__Epithelial_22_r_all_ENSG00000164308_chr5:96888176:T:G	Allegbe_Harris_2025	Rectum	Colonocyte	naive	Rectum_Colonocyte (3)	ge	IBDverse
dMean__Epithelial_22_r_all	chr7:73802403:T:C	uc	chr7_73832874_G_A	ENSG00000165171	METTL27	-0.847162	0.0957308	1.27e-15	0.801787	0.993784	chr7:73832874:G:A	7	73832874	131	16.8878	2.08905	14.4933325358852|24.6964425531915|17.8501670761671|18.4860697201018|17.4665272727273|18.4574185750636|17.7684387254902|17.3259337320574|16.3815090497738|16.1668266666667|17.1794771689498|14.0439304932735|14.075733258427|13.9189322222222|13.4581507760532|16.4109482378855|15.7416901709402|16.3748802197802|16.4109482378855|16.4433024282561|15.7994875264271|16.4533758241758|16.3126745098039|15.573532769556|16.3079446902655|19.7118324022346|15.2240963855422|15.2806820925553|14.5174455066922|14.858697260274|14.8007964912281|15.4519776422764|14.6291791907514|14.6219398076923|14.7533934108527|14.6967459459459|14.3912365384615|14.4644798464491|14.9825220675944|14.9275801980198|15.073392|15.4704376299376|15.3943236514523|15.402281573499|15.3724799586777|15.6071121338912|14.6416841517857|15.6963355509356|15.94635782881|15.8430987551867|21.7009689530686|26.4306277310924|17.6474154166667|17.5379047619048|17.5014772727273|17.6463697916667|17.6087089397089|17.6092224532225|17.8703670886076|17.6839373695198|17.8324749473684|17.5642818371608|18.6576112334802|18.6174285714286|22.2106041666667|18.0973431623932|18.0587560767591|18.0156124197002|18.0969102564103|17.9438254237288|18.0624093816631|18.9898780269058|18.136095503212|18.0559168443497|17.5716576763485|17.9826730360934|17.9042114164905|17.9864596602972|17.5717157676349|17.9822887473461|17.9820772823779|17.9822887473461|17.7495147679325|17.5276895833333|17.6687098121086|17.8560696202532|17.7820420168067|17.9689123142251|17.9308411016949|17.9688186836518|18.0065138297872|17.5972155925156|18.1228201284797|18.3295956427015|18.3202207792208|18.3958739130435|18.39641|18.2008139784946|18.2786062634989|18.3955673913043|19.1288578231293|17.9533025477707|18.4344989106754|16.9100958333333|16.8751592515593|16.8529356846473|16.4778878296146|16.5318322981366|16.5342223602484|16.4342502057613|16.4677381443299|16.5020545454545|16.4337345679012|17.4715317286652|14.8889309701493|16.3226659836066|16.2587714285714|16.1890237804878|15.7063998015873|20.6015586666667|16.3284779141104|15.8932091633466|20.3478415841584|15.98133|15.8374562118126|15.9452464358452|15.9145213414634|11.6942959330144|11.6793684210526|11.6402697619048|11.6665336515513	0.015947	12.1353	21.4261	dMean__Epithelial_22_r_all_ENSG00000165171_chr7:73832874:G:A	Allegbe_Harris_2025	Rectum	Colonocyte	naive	Rectum_Colonocyte (3)	ge	IBDverse
dMean__Epithelial_22_r_all	chr1:25386842:AACACAC:A	uc	chr1_25257119_C_G	ENSG00000187010	RHD	-0.615188	0.102707	1.26e-08	0.997636	0.95365	chr1:25257119:C:G	1	25257119	8	12.6478	0.486977	12.0974007843137|12.015396484375|12.8027934285714|12.8419488491049|13.1113727506427|13.1827314285714|13.0019435897436|12.1291773299748	0.0608722	12.0297	13.1702	dMean__Epithelial_22_r_all_ENSG00000187010_chr1:25257119:C:G	Allegbe_Harris_2025	Rectum	Colonocyte	naive	Rectum_Colonocyte (3)	ge	IBDverse
dMean__Epithelial_22_r_all	chr16:69627624:TCAGGCTGCATAGTG:T	ibd	chr16_69702948_G_A	ENSG00000181019	NQO1	0.577814	0.113527	9.63e-07	0.813081	0.980473	chr16:69702948:G:A	16	69702948	131	13.9858	1.5337	14.1972869281046|15.4686948453608|12.18494325|11.655023019802|12.4170668449198|15.2000745819398|12.2944947368421|12.179625974026|12.2237123425693|12.0325652068127|12.1178253012048|12.6030947630923|12.5735775561097|13.1839862244898|13.1361472019465|13.70424160401|13.0000285714286|13.709067839196|13.5079974937343|13.653561928934|13.5572575757576|13.4654543209877|13.6215125|18.3513647940075|13.6427078481013|21.1434060085837|13.6431924050633|13.6409121518987|13.7473734015345|17.1889823321555|13.6420253164557|13.5501552238806|13.5079748743719|17.191296819788|13.3792814070352|13.6532430379747|13.6854541772152|13.6487272727273|18.0425851851852|17.8403208791209|18.2417546816479|13.508373433584|13.50953125|13.5073525|18.1004832713755|13.5818507462687|13.079838592233|13.5807326633166|13.5538836633663|14.1147821138211|13.5581984924623|13.6558675|13.657325|13.7249396984925|13.6316146095718|17.9947306273063|18.0383577777778|13.7262506361323|18.0384962962963|13.2918053527981|16.4891040816327|13.7189047619048|13.6538904040404|13.6055208955224|13.7165873417722|13.652565|13.5510099255583|13.5521972361809|13.4868345679012|17.8351956043956|13.7220340966921|13.5335461346633|13.6170883838384|13.6160292929293|13.5455932330827|13.6505101010101|14.5698749326146|14.3736505319149|13.7112860759494|14.4557203166227|14.7543966005666|14.2774285714286|14.2369168865435|14.4647229946524|14.4700831099196|14.8416182336182|15.286082010582|14.2777883597884|14.4493350923483|14.3531436170213|14.1344944591029|14.3815908847185|14.4968672086721|14.537485326087|14.0532960526316|14.4450231607629|14.1612295081967|14.2052547945205|13.2484948453608|13.3517516883117|13.1757242268041|13.1326512953368|13.1677467700258|13.0139331619537|13.1501792207792|10.9908033057851|13.0874740932642|13.2441757105943|13.2966276315789|13.1692204724409|13.3684830687831|13.2798236842105|13.3338443271768|13.3310870712401|13.3675272486772|13.3310693931398|13.4793002754821|13.16379296875|13.5542249307479|13.2325471204188|12.5907597435897|13.3455065963061|13.3091552631579|13.2598934383202|13.226035078534|13.0202384020619|13.3297414248021|13.3996551724138|13.3637962962963|13.3029815642458|13.3597830687831	0.0117076	12.1333	18.086	dMean__Epithelial_22_r_all_ENSG00000181019_chr16:69702948:G:A	Allegbe_Harris_2025	Rectum	Colonocyte	naive	Rectum_Colonocyte (3)	ge	IBDverse
dMean__Epithelial_22_r_all	chr16:69627624:TCAGGCTGCATAGTG:T	ibd	chr16_69702948_G_A	ENSG00000181019	NQO1	0.577814	0.113527	9.63e-07	0.813081	0.979803	chr16:69702948:G:A	16	69702948	131	13.9858	1.5337	14.1972869281046|15.4686948453608|12.18494325|11.655023019802|12.4170668449198|15.2000745819398|12.2944947368421|12.179625974026|12.2237123425693|12.0325652068127|12.1178253012048|12.6030947630923|12.5735775561097|13.1839862244898|13.1361472019465|13.70424160401|13.0000285714286|13.709067839196|13.5079974937343|13.653561928934|13.5572575757576|13.4654543209877|13.6215125|18.3513647940075|13.6427078481013|21.1434060085837|13.6431924050633|13.6409121518987|13.7473734015345|17.1889823321555|13.6420253164557|13.5501552238806|13.5079748743719|17.191296819788|13.3792814070352|13.6532430379747|13.6854541772152|13.6487272727273|18.0425851851852|17.8403208791209|18.2417546816479|13.508373433584|13.50953125|13.5073525|18.1004832713755|13.5818507462687|13.079838592233|13.5807326633166|13.5538836633663|14.1147821138211|13.5581984924623|13.6558675|13.657325|13.7249396984925|13.6316146095718|17.9947306273063|18.0383577777778|13.7262506361323|18.0384962962963|13.2918053527981|16.4891040816327|13.7189047619048|13.6538904040404|13.6055208955224|13.7165873417722|13.652565|13.5510099255583|13.5521972361809|13.4868345679012|17.8351956043956|13.7220340966921|13.5335461346633|13.6170883838384|13.6160292929293|13.5455932330827|13.6505101010101|14.5698749326146|14.3736505319149|13.7112860759494|14.4557203166227|14.7543966005666|14.2774285714286|14.2369168865435|14.4647229946524|14.4700831099196|14.8416182336182|15.286082010582|14.2777883597884|14.4493350923483|14.3531436170213|14.1344944591029|14.3815908847185|14.4968672086721|14.537485326087|14.0532960526316|14.4450231607629|14.1612295081967|14.2052547945205|13.2484948453608|13.3517516883117|13.1757242268041|13.1326512953368|13.1677467700258|13.0139331619537|13.1501792207792|10.9908033057851|13.0874740932642|13.2441757105943|13.2966276315789|13.1692204724409|13.3684830687831|13.2798236842105|13.3338443271768|13.3310870712401|13.3675272486772|13.3310693931398|13.4793002754821|13.16379296875|13.5542249307479|13.2325471204188|12.5907597435897|13.3455065963061|13.3091552631579|13.2598934383202|13.226035078534|13.0202384020619|13.3297414248021|13.3996551724138|13.3637962962963|13.3029815642458|13.3597830687831	0.0117076	12.1333	18.086	dMean__Epithelial_22_r_all_ENSG00000181019_chr16:69702948:G:A	Allegbe_Harris_2025	Rectum	Colonocyte	naive	Rectum_Colonocyte (3)	ge	IBDverse
dMean__Epithelial_22_r_all	chr11:114522930:C:T	uc	chr11_114535917_C_G	ENSG00000095110	NXPE1	-0.361742	0.0723652	1.45e-06	0.952867	1	chr11:114535917:C:G	11	114535917	34	3.39453	0.175668	3.24174530567686|3.51105263157895|3.54433373015873|3.38950740375123|3.09660220125786|3.45346344621514|3.45689910269192|3.50565460852329|3.46253686313686|3.61380999000999|3.45563250249252|3.45168565737052|3.32103374578178|3.32505247747748|3.09576245772266|3.10889166666667|3.08374548319328|3.09490649895178|3.48913606719368|3.5105407554672|3.4326994047619|3.54664731610338|3.54700069582505|3.54286871896723|3.55378984063745|3.54265441906653|3.54345134328358|3.53220811881188|3.06274382139149|3.05956670124481|3.41989143426295|3.44289701789264|3.48595661691542|3.48955632411067	0.00516671	3.06219	3.56429	dMean__Epithelial_22_r_all_ENSG00000095110_chr11:114535917:C:G	Allegbe_Harris_2025	Rectum	Colonocyte	naive	Rectum_Colonocyte (3)	ge	IBDverse
dMean__Epithelial_22_r_all	chr5:96970610:A:AT	ibd	chr5_96888176_T_G	ENSG00000164308	ERAP2	-0.92512	0.075784	7.21e-25	0.880183	0.863938	chr5:96888176:T:G	5	96888176	250	17.2745	0.834583	18.5267827731092|18.4347573221757|18.4429029288703|18.4002208333333|18.3299177777778|19.2089381489842|19.2520169683258|16.3897205882353|19.2520169683258|19.1973484162896|19.252071040724|19.2953278911565|18.5794574235808|19.2520169683258|19.1659189189189|19.2076559819413|19.2085586907449|19.2085586907449|18.4286892430279|19.2075981941309|19.0790919282511|19.207816027088|19.2774615384615|18.669725|19.3486240909091|18.4484857723577|18.4676561822126|19.1229117647059|19.3047188208617|19.3047188208617|19.3487227272727|19.3060512471655|19.3060512471655|18.0783900212314|17.121609375|17.1314065934066|17.3065199115044|17.2306145374449|17.4380850111857|17.0085133079848|16.797209255079|17.4994407158837|17.4603794642857|17.500096196868|17.4994407158837|17.3986696428571|16.0278319672131|17.4602694196429|17.5391986547085|17.4971543624161|17.3425676274945|17.3809|16.7492003745318|17.4188587973274|17.4191681514477|16.9091512287335|17.3803933333333|17.420140311804|17.458125|17.0887522727273|17.4571674107143|17.4580959821429|16.9395541666667|16.9395541666667|17.457984375|17.4580959821429|17.4580959821429|17.4227433035714|17.4951821029083|16.9399956439394|17.455921875|17.455921875|17.377668|17.3776031111111|17.496336689038|16.8768396226415|17.4183585746102|17.455921875|17.1917375824176|17.4201804008909|17.3929355555556|17.4201795100223|17.4590647321429|17.381468|17.3820222222222|16.9193908918406|16.9301017316017|17.3815342222222|17.4765093541203|17.555829954955|17.5558040540541|17.6712132882883|17.7128952595937|17.7132248306998|17.6733301801802|17.5550680089485|17.5542416107383|17.5152066964286|16.8926847457627|17.5338093541203|17.5168415178571|17.5937502242152|16.4577019230769|17.5543906040268|17.5158825892857|17.5942757847534|17.5939551569507|17.5552427293065|17.0959237472767|16.8900056497175|17.633804494382|17.635391011236|17.5951860986547|17.6349033707865|16.9995003795066|17.6504369369369|16.9996432637571|17.4127674858223|17.4459337121212|16.9501150190114|17.0319150190114|17.0318188212928|17.6263640449438|17.6134179775281|17.6752607709751|17.0612304761905|18.0974041570439|17.6657668918919|17.1593266283525|17.5715121076233|17.0723259259259|18.0991926096998|17.1596475095785|17.1276089866157|17.093929389313|17.1095218340611|17.126593499044|17.7393083900227|16.9574279379157|17.4852316602317|17.0778797709924|17.0778797709924|16.3983370786517|17.0772919847328|17.0450876190476|17.1105047801147|16.8654407158837|17.0124087452471|16.3679140186916|17.0127577946768|16.2764163568773|16.9804117647059|17.1102095602294|17.1105766730402|17.1098996175908|16.3371492537313|17.0448485714286|15.7531825454545|17.1434662835249|17.1427222222222|17.0449047619048|17.0083224334601|16.7532088888889|17.0449371428571|16.2833876889849|16.8277946428571|16.3975898876405|16.3983370786517|16.3983370786517|16.3194523809524|16.9788037950664|16.7246456074766|16.4262934640523|17.0113163498099|18.2328362725451|16.9396582857143|17.0761469465649|17.0757786259542|17.1085879541109|16.9786476280835|17.0436927619048|16.3070782122905|16.9260672967864|16.3700238611714|16.0569680851064|16.406552173913|16.4408583877996|16.4793471615721|16.4045739130435|15.9240316455696|16.3882848598131|16.4446535947712|16.9095754716981|16.9407448015123|16.4132956521739|17.0057609108159|16.4532298474946|17.0056356736243|17.0380920152091|17.0057616698292|16.3341173184358|16.9774356060606|16.9982041745731|16.3068509719222|16.3451997835498|16.2489376344086|16.8483214285714|16.1851782287823|16.7901266666667|16.3197762419006|16.8482105263158|16.9418620037807|16.8780508474576|16.2150278969957|16.1520902394107|16.1195021367521|16.7511110280374|16.7140486725664|16.751116635514|16.1858044280443|16.7514922394678|15.6157468805704|15.7468654166667|16.9384914933837|16.3764022346369|17.2347504798464|16.4339676635514|16.8784109848485|14.4446426056338|16.5664003759398|17.1868015909091|16.4380418691589|16.4381327102804|17.1018606741573|16.5467884782609|17.1916736242884|17.1017797752809|17.4230475|16.6234718954248|16.7932834821429|16.7933453125|17.0686622641509|16.3147142857143|17.0948698113208|16.8169924670433|17.412020952381|17.1304849340866|16.3902147505423|15.6509892933619|18.1021048387097	0.00333833	16.0344	19.2913	dMean__Epithelial_22_r_all_ENSG00000164308_chr5:96888176:T:G	Allegbe_Harris_2025	Rectum	Colonocyte	naive	Rectum_Colonocyte (3)	ge	IBDverse
dMean__Epithelial_23_ct_all	chr14:103440949:G:A	cd	chr14_103386388_C_T	ENSG00000075413	MARK3	-0.317197	0.0554087	2.62e-08	0.908015	0.951627	chr14:103386388:C:T	14	103386388	99	-4.38169	0.225885	-5.10777283333333|-4.82796255707763|-4.40314109195402|-4.4255049132948|-4.43998449275362|-4.08098743315508|-4.4489631884058|-4.44906173913043|-4.43273748191027|-4.47084314868805|-4.43261360347323|-4.46502430858806|-4.43793594202899|-4.4650672489083|-4.34359898403483|-4.41989466089466|-4.41405582733813|-4.41371841726619|-4.40687155172414|-4.42643578643579|-4.18957827868852|-4.42535541125541|-4.43783704775687|-4.2026914893617|-4.39123166189112|-4.38598683834049|-4.41726541786743|-4.33644404591105|-4.31576466380544|-4.32959432624114|-4.31569384835479|-4.36410128388017|-4.37655250357654|-4.37605107296137|-4.37591173104435|-4.22514532577904|-4.33868476727786|-3.85887774798928|-4.09893802435724|-4.32733942857143|-4.41075747126437|-4.14305082417582|-4.36730099573257|-4.42780028694405|-4.43416206896552|-4.38174008683068|-4.36602916666667|-4.33507517831669|-4.33996914285714|-4.32780685714286|-4.37656195965418|-4.34007142857143|-4.33403994293866|-4.37012043165468|-4.40269855072464|-4.34689270386266|-4.39583994211288|-4.13915354223433|-4.41550436046512|-4.35877130559541|-4.41497718023256|-4.37772334293948|-4.37067629310345|-4.42445021834061|-4.40637536231884|-4.39349017341041|-4.40563623188406|-4.37007040229885|-4.37131752873563|-4.42481411935953|-4.37762503597122|-4.4316195335277|-4.51272120765832|-4.40683333333333|-4.40741536231884|-4.34713242857143|-4.37876045845272|-4.37852779369627|-4.39143965517241|-4.37403195435093|-4.36590128755365|-4.35944242857143|-4.39033712230216|-4.35684120171674|-4.26640129124821|-3.98947794117647|-3.96749638205499|-4.31705856115108|-4.32480475504323|-4.28468768115942|-4.39073118594436|-4.34383473227207|-4.37530116788321|-4.37333965014577|-4.30035150645624|-4.17128511821975|-4.36771644832606|-4.3251230994152|-6.13695146771037	0.00228167	-4.6861	-4.03066	dMean__Epithelial_23_ct_all_ENSG00000075413_chr14:103386388:C:T	Allegbe_Harris_2025	Pseudo-bulk	Secretory	naive	Pseudo-bulk_Enterendocrine (1)	ge	IBDverse
dMean__Epithelial_23_ct_all	chr1:8125842:G:T	cd	chr1_7962137_G_T	ENSG00000116288	PARK7	0.240261	0.0463827	4.2e-07	0.940795	0.725909	chr1:7962137:G:T	1	7962137	85	-2.79521	0.317614	-3.09367082785808|-3.07612411067194|-3.00618217562254|-3.1679245308311|-2.92857760210804|-3.2408334682861|-3.24914342465753|-3.28674651162791|-3.29411320495186|-3.27939|-3.21707231182796|-3.2156447902571|-3.4441199391172|-3.3407048245614|-3.31327758369723|-2.88093956185567|-2.84975834411384|-2.97991289506953|-2.98065481012658|-2.88686388526727|-2.83675737913486|-2.98556144890039|-2.95056237373737|-2.99751924528302|-2.95848305732484|-2.99594698331194|-2.98823525|-2.85834256926952|-2.85971367088608|-2.91712506297229|-2.89937882205514|-2.8281047146402|-2.85642418546366|-2.90947878017789|-2.90560448143406|-2.8749314861461|-3.01986913265306|-2.8526119266055|-2.84896609947644|-2.93027323232323|-2.94177984790875|-2.902357625|-2.92675510718789|-2.9342012642225|-2.94570279187817|-2.94148935361217|-2.94527994923858|-3.03358849673203|-2.94860368487929|-2.94789974587039|-2.94057794676806|-2.93968745247148|-3.01278015364917|-3.01543025641026|-2.87984560723514|-2.39568477088949|-2.42941544715447|-2.41203551020408|-2.44801215469613|-2.45886435506241|-2.44336837016575|-2.43933112947658|-2.41285953678474|-2.38047762803234|-2.42892277091907|-2.43246181318681|-2.39940636856369|-2.43664931318681|-2.4368228021978|-2.48253642756681|-2.49735550847458|-2.45612770083102|-2.48693380084151|-2.46292524271845|-2.48652019635344|-2.48383877266388|-2.46127251051893|-2.52004153400868|-2.44690713266762|-2.41852552891396|-2.45194507845934|-2.45646795422031|-2.07121246753247|-2.04440082758621|-2.14964915254237	0.00373664	-3.31136	-2.17273	dMean__Epithelial_23_ct_all_ENSG00000116288_chr1:7962137:G:T	Allegbe_Harris_2025	Pseudo-bulk	Secretory	naive	Pseudo-bulk_Enterendocrine (1)	ge	IBDverse
dMean__Epithelial_23_ct_all	chr14:103440949:G:A	uc	chr14_103386388_C_T	ENSG00000075413	MARK3	-0.317197	0.0554087	2.62e-08	0.876217	1	chr14:103386388:C:T	14	103386388	99	-6.76216	0.47735	-8.3053216802168|-7.64330457831325|-6.96496863636364|-6.96011227272727|-6.96270295454545|-6.46732754237288|-6.89839235955056|-6.91408243243243|-6.9772701594533|-6.95464489795918|-6.97707517084282|-6.95571814058957|-6.99126894977169|-6.89326112359551|-6.72525775280899|-6.99312100456621|-6.83244721603563|-6.92445665914221|-6.89254516853933|-6.89330337078652|-6.33630433884298|-6.8916208988764|-6.93788552036199|-7.15028054298643|-6.93456945701357|-6.96773818181818|-5.77322448210923|-6.76174832214765|-6.84063378684807|-6.87469369369369|-6.84052154195011|-6.93704081632653|-6.90566636568849|-6.93618979591837|-6.93596893424036|-6.68823452914798|-6.73113238512035|-5.88695869120654|-6.31065666666667|-6.82238198198198|-6.80684523281596|-4.96893080724877|-6.76258281938326|-6.90419865771812|-6.90419865771812|-6.77356241610738|-6.75279177777778|-6.76812405345211|-6.78120178571429|-6.74713763919822|-6.82546966292135|-6.75122222222222|-6.73650110864745|-6.70471015452539|-6.76583964365256|-6.67797362637363|-6.780190625|-6.08845430861723|-6.69133700440529|-6.63332663755459|-6.69053810572687|-6.63349344978166|-6.64190109170306|-6.69514823788546|-6.71169757174393|-6.69668546255507|-6.74033037694013|-6.65551203501094|-6.67201096491228|-6.74023791574279|-6.70143039647577|-6.74077827050998|-7.45532287104623|-6.77219376391982|-6.77308819599109|-6.70262709251101|-6.70257631578947|-6.71695032967033|-6.76203982300885|-6.49617881355932|-6.6778227571116|-6.6774829321663|-6.66219279475983|-6.69325714285714|-6.60818155555556|-6.06900447427293|-6.25922374429224|-6.55099497816594|-6.52481413043478|-6.42703152173913|-6.67899643652561|-6.53941132897604|-6.58699186813187|-6.5647943107221|-6.54442139737991|-6.1082566191446|-6.63854247787611|-6.60353616071429|-9.92399430379747	0.00482171	-7.55871	-5.96888	dMean__Epithelial_23_ct_all_ENSG00000075413_chr14:103386388:C:T	Allegbe_Harris_2025	Pseudo-bulk	Secretory	naive	Pseudo-bulk_Enterendocrine (1)	ge	IBDverse
dMean__Epithelial_23_ct_all	chr14:103440949:G:A	cd	chr14_103386388_C_T	ENSG00000075413	MARK3	-0.317197	0.0554087	2.62e-08	0.908015	0.912858	chr14:103386388:C:T	14	103386388	99	-4.38169	0.225885	-5.10777283333333|-4.82796255707763|-4.40314109195402|-4.4255049132948|-4.43998449275362|-4.08098743315508|-4.4489631884058|-4.44906173913043|-4.43273748191027|-4.47084314868805|-4.43261360347323|-4.46502430858806|-4.43793594202899|-4.4650672489083|-4.34359898403483|-4.41989466089466|-4.41405582733813|-4.41371841726619|-4.40687155172414|-4.42643578643579|-4.18957827868852|-4.42535541125541|-4.43783704775687|-4.2026914893617|-4.39123166189112|-4.38598683834049|-4.41726541786743|-4.33644404591105|-4.31576466380544|-4.32959432624114|-4.31569384835479|-4.36410128388017|-4.37655250357654|-4.37605107296137|-4.37591173104435|-4.22514532577904|-4.33868476727786|-3.85887774798928|-4.09893802435724|-4.32733942857143|-4.41075747126437|-4.14305082417582|-4.36730099573257|-4.42780028694405|-4.43416206896552|-4.38174008683068|-4.36602916666667|-4.33507517831669|-4.33996914285714|-4.32780685714286|-4.37656195965418|-4.34007142857143|-4.33403994293866|-4.37012043165468|-4.40269855072464|-4.34689270386266|-4.39583994211288|-4.13915354223433|-4.41550436046512|-4.35877130559541|-4.41497718023256|-4.37772334293948|-4.37067629310345|-4.42445021834061|-4.40637536231884|-4.39349017341041|-4.40563623188406|-4.37007040229885|-4.37131752873563|-4.42481411935953|-4.37762503597122|-4.4316195335277|-4.51272120765832|-4.40683333333333|-4.40741536231884|-4.34713242857143|-4.37876045845272|-4.37852779369627|-4.39143965517241|-4.37403195435093|-4.36590128755365|-4.35944242857143|-4.39033712230216|-4.35684120171674|-4.26640129124821|-3.98947794117647|-3.96749638205499|-4.31705856115108|-4.32480475504323|-4.28468768115942|-4.39073118594436|-4.34383473227207|-4.37530116788321|-4.37333965014577|-4.30035150645624|-4.17128511821975|-4.36771644832606|-4.3251230994152|-6.13695146771037	0.00228167	-4.6861	-4.03066	dMean__Epithelial_23_ct_all_ENSG00000075413_chr14:103386388:C:T	Allegbe_Harris_2025	Pseudo-bulk	Secretory	naive	Pseudo-bulk_Enterendocrine (1)	ge	IBDverse
dMean__Epithelial_23_ct_all	chr1:25386842:AACACAC:A	cd	chr1_25235176_G_A	ENSG00000187010	RHD	-0.780564	0.0716484	2.46e-23	0.998997	0.95365	chr1:25235176:G:A	1	25235176	8	10.4289	0.653214	10.9783994374121|10.8267988748242|10.0144261954262|10.6782102649007|11.0017285956007|10.5161191201354|10.3851312186978|9.03070453074434	0.0816518	9.20286	10.9976	dMean__Epithelial_23_ct_all_ENSG00000187010_chr1:25235176:G:A	Allegbe_Harris_2025	Pseudo-bulk	Secretory	naive	Pseudo-bulk_Enterendocrine (1)	ge	IBDverse
dMean__Epithelial_23_ct_all	chr16:85985665:G:A	cd	chr16_85979945_G_C	ENSG00000140968	IRF8	-0.358523	0.0696579	4.94e-07	0.958802	1	chr16:85979945:G:C	16	85979945	10	2.92732	0.280386	2.92760935672515|2.88195193050193|2.95226003937008|3.20396157283289|3.21830473637176|3.20856975088968|3.18441066666667|2.62571399491094|2.53688134206219|2.53354658997535	0.0280386	2.5343	3.21611	dMean__Epithelial_23_ct_all_ENSG00000140968_chr16:85979945:G:C	Allegbe_Harris_2025	Pseudo-bulk	Secretory	naive	Pseudo-bulk_Enterendocrine (1)	ge	IBDverse
dMean__Epithelial_23_ct_all	chr16:85985665:G:A	cd	chr16_85979945_G_C	ENSG00000140968	IRF8	-0.358523	0.0696579	4.94e-07	0.958802	0.783799	chr16:85979945:G:C	16	85979945	10	2.92732	0.280386	2.92760935672515|2.88195193050193|2.95226003937008|3.20396157283289|3.21830473637176|3.20856975088968|3.18441066666667|2.62571399491094|2.53688134206219|2.53354658997535	0.0280386	2.5343	3.21611	dMean__Epithelial_23_ct_all_ENSG00000140968_chr16:85979945:G:C	Allegbe_Harris_2025	Pseudo-bulk	Secretory	naive	Pseudo-bulk_Enterendocrine (1)	ge	IBDverse
dMean__Epithelial_23_ct_all	chr1:8125842:G:T	uc	chr1_7962137_G_T	ENSG00000116288	PARK7	0.240261	0.0463827	4.2e-07	0.935921	0.839923	chr1:7962137:G:T	1	7962137	85	-2.07481	0.259952	-2.48342141350211|-2.47328199152542|-2.39677847439916|-2.37993121852971|-2.30340974093264|-2.45046693877551|-2.43518963039014|-2.45164459183673|-2.44120316004077|-2.43783574338086|-2.40552944723618|-2.40766109422492|-2.35216923076923|-2.27367373134328|-2.30620233029382|-2.12308556505223|-2.08802199052133|-2.24486771428571|-2.24686765267176|-2.12497562380038|-2.14393394230769|-2.20003717826501|-2.2362156937799|-2.26955028571429|-2.21181828571429|-2.22694914122137|-2.26811024667932|-2.16145142857143|-2.14546419753086|-2.18922240075614|-2.18893500473037|-2.18757428023033|-2.1646975308642|-2.16219055712937|-2.15097355450237|-2.17399580952381|-2.25483561904762|-2.07487407054337|-2.07493813155386|-2.19770492424242|-2.19589810785241|-2.18222377819549|-2.19575856196783|-2.19579299905393|-2.21067980952381|-2.19360595463138|-2.19157752596789|-2.35603573604061|-2.19541258278146|-2.20532043726236|-2.20543346007605|-2.20267179487179|-2.25165674641148|-2.23365204178537|-2.09887052730697|-1.78473704819277|-1.80554743202417|-1.80350569684639|-1.80301200406918|-1.79983878172589|-1.79593776649746|-1.80709632653061|-1.80718255102041|-1.80236163265306|-1.78137293762575|-1.80145696846389|-1.80689989795918|-1.81193125638407|-1.81206026557712|-1.79560874872838|-1.78418536831483|-1.8021587398374|-1.7892873864783|-1.82130164102564|-1.80907030612245|-1.80619918864097|-1.77082472250252|-1.78234257932446|-1.76106971252567|-1.75330736196319|-1.76650924974306|-1.76653405349794|-1.44984872727273|-1.42655495668912|-1.4265054192229	0.00305825	-2.45153	-1.48019	dMean__Epithelial_23_ct_all_ENSG00000116288_chr1:7962137:G:T	Allegbe_Harris_2025	Pseudo-bulk	Secretory	naive	Pseudo-bulk_Enterendocrine (1)	ge	IBDverse
dMean__Epithelial_23_ct_all	chr11:128523008:T:TC	ibd	chr11_128522042_C_T	ENSG00000134954	ETS1	0.331226	0.0652769	7.03e-07	0.917278	0.940769	chr11:128522042:C:T	11	128522042	7	7.09041	0.195427	7.22093326039387|7.17547034632035|7.20844130434783|7.24751615720524|7.13848146551724|6.72401802816901|6.91804285714286	0.0279181	6.75312	7.24353	dMean__Epithelial_23_ct_all_ENSG00000134954_chr11:128522042:C:T	Allegbe_Harris_2025	Pseudo-bulk	Secretory	naive	Pseudo-bulk_Enterendocrine (1)	ge	IBDverse
dMean__Epithelial_23_ct_all	chr1:8125842:G:T	cd	chr1_7962137_G_T	ENSG00000116288	PARK7	0.240261	0.0463827	4.2e-07	0.940795	0.792026	chr1:7962137:G:T	1	7962137	85	-2.79521	0.317614	-3.09367082785808|-3.07612411067194|-3.00618217562254|-3.1679245308311|-2.92857760210804|-3.2408334682861|-3.24914342465753|-3.28674651162791|-3.29411320495186|-3.27939|-3.21707231182796|-3.2156447902571|-3.4441199391172|-3.3407048245614|-3.31327758369723|-2.88093956185567|-2.84975834411384|-2.97991289506953|-2.98065481012658|-2.88686388526727|-2.83675737913486|-2.98556144890039|-2.95056237373737|-2.99751924528302|-2.95848305732484|-2.99594698331194|-2.98823525|-2.85834256926952|-2.85971367088608|-2.91712506297229|-2.89937882205514|-2.8281047146402|-2.85642418546366|-2.90947878017789|-2.90560448143406|-2.8749314861461|-3.01986913265306|-2.8526119266055|-2.84896609947644|-2.93027323232323|-2.94177984790875|-2.902357625|-2.92675510718789|-2.9342012642225|-2.94570279187817|-2.94148935361217|-2.94527994923858|-3.03358849673203|-2.94860368487929|-2.94789974587039|-2.94057794676806|-2.93968745247148|-3.01278015364917|-3.01543025641026|-2.87984560723514|-2.39568477088949|-2.42941544715447|-2.41203551020408|-2.44801215469613|-2.45886435506241|-2.44336837016575|-2.43933112947658|-2.41285953678474|-2.38047762803234|-2.42892277091907|-2.43246181318681|-2.39940636856369|-2.43664931318681|-2.4368228021978|-2.48253642756681|-2.49735550847458|-2.45612770083102|-2.48693380084151|-2.46292524271845|-2.48652019635344|-2.48383877266388|-2.46127251051893|-2.52004153400868|-2.44690713266762|-2.41852552891396|-2.45194507845934|-2.45646795422031|-2.07121246753247|-2.04440082758621|-2.14964915254237	0.00373664	-3.31136	-2.17273	dMean__Epithelial_23_ct_all_ENSG00000116288_chr1:7962137:G:T	Allegbe_Harris_2025	Pseudo-bulk	Secretory	naive	Pseudo-bulk_Enterendocrine (1)	ge	IBDverse
dMean__Epithelial_23_ct_all	chr1:8125842:G:T	ibd	chr1_7962137_G_T	ENSG00000116288	PARK7	0.240261	0.0463827	4.2e-07	0.937465	0.822912	chr1:7962137:G:T	1	7962137	85	-2.41666	0.290921	-2.77627771226415|-2.76305112426035|-2.689|-2.75760991831972|-2.61504752941176|-2.82857196702002|-2.81361174377224|-2.8433274556213|-2.83410686390533|-2.82305978773585|-2.78638160651921|-2.7793701754386|-2.99706860927152|-2.89612433460076|-2.91076943734015|-2.49509944196429|-2.45581181716834|-2.59023197802198|-2.59330099118943|-2.49069133858268|-2.49685475923852|-2.58436618141097|-2.57361828193833|-2.60725142231947|-2.54650131578947|-2.59893396436526|-2.60129292709467|-2.51053539823009|-2.46634694323144|-2.51487220412595|-2.51763253536453|-2.51595187637969|-2.51038160792952|-2.52454222712238|-2.51304219269103|-2.52510575221239|-2.58187284623773|-2.42646923076923|-2.42654414715719|-2.51438396533044|-2.52015667752443|-2.50743639308855|-2.51726334056399|-2.51730281995662|-2.52855533769063|-2.51990781758958|-2.52269630434783|-2.71744168618267|-2.52233815217391|-2.52722995642702|-2.52735947712418|-2.52659411764706|-2.58569373626374|-2.57616166484118|-2.43873140043764|-2.10865729537367|-2.10435281690141|-2.10052855450237|-2.10744447086801|-2.10551211401425|-2.10094857482185|-2.10327125890736|-2.10087651245552|-2.10275523809524|-2.08807158018868|-2.10063131672598|-2.10054792408066|-2.1244080239521|-2.12455928143713|-2.12149447115385|-2.11498528708134|-2.12628800959233|-2.11849916367981|-2.15505958737864|-2.15156419902913|-2.12773285543608|-2.09663954599761|-2.12359597560976|-2.07912957575758|-2.06345920577617|-2.08593871359223|-2.08889428223844|-1.75064061470911|-1.6843075|-1.70552848410758	0.0034226	-2.89084	-1.78192	dMean__Epithelial_23_ct_all_ENSG00000116288_chr1:7962137:G:T	Allegbe_Harris_2025	Pseudo-bulk	Secretory	naive	Pseudo-bulk_Enterendocrine (1)	ge	IBDverse
dMean__Epithelial_23_ct_all	chr9:4984530:G:C	uc	chr9_4984530_G_C	ENSG00000096968	JAK2	-0.335384	0.0593934	3.95e-08	0.9811	1	chr9:4984530:G:C	9	4984530	3	2.7248	0.0768778	2.77746300914381|2.63658142361111|2.76035950617284	0.0256259	2.64277	2.77661	dMean__Epithelial_23_ct_all_ENSG00000096968_chr9:4984530:G:C	Allegbe_Harris_2025	Pseudo-bulk	Secretory	naive	Pseudo-bulk_Enterendocrine (1)	ge	IBDverse
dMean__Epithelial_23_ct_all	chr7:73802403:T:C	uc	chr7_73825966_C_T	ENSG00000165171	METTL27	-0.528015	0.0766862	3.68e-11	0.837415	0.915146	chr7:73825966:C:T	7	73825966	131	10.5435	1.24072	10.0223172248804|14.4307753191489|10.8834791154791|10.9740325699746|9.39912597402597|10.9873216284987|10.8640612745098|10.6024057416268|10.0271977375566|9.9216847311828|10.5358292237443|10.0895852017937|10.1124494382022|10.0015444444444|9.16682305986696|10.1309422907489|9.75717457264957|10.1086571428571|10.1308964757709|10.1762494481236|9.69750739957717|10.1059318681319|10.0096871459695|9.68019809725159|10.126682079646|12.0226581005587|9.06267730923695|9.12000120724346|8.66810057361377|8.86830919765166|8.83591111111111|8.99248495934959|8.73388516377649|8.72520538461538|8.77401453488372|8.73976254826255|8.77196980769231|8.77670902111324|9.53728230616302|9.05799405940594|9.1424012|9.82940748440748|9.61156639004149|10.2310244306418|10.2110526859504|9.91365523012552|9.05624330357143|10.1884844074844|10.2811784968685|10.2208232365145|13.8762841155235|17.7366819327731|10.5983589583333|10.9873732919255|10.964632231405|10.6002514583333|10.5780020790021|10.5783089397089|10.7326801687764|11.0792728601253|10.7098052631579|11.0232818371608|11.2053581497797|11.6631516483516|14.1480357638889|10.8702658119658|10.8477518123667|10.8400057815846|10.8708021367521|11.2432097457627|11.3138805970149|11.8988340807175|10.8942740899358|10.8450980810235|10.5557178423237|10.7968513800425|11.2156152219873|10.7949617834395|10.5500778008299|10.7963184713376|10.7963227176221|10.7963184713376|10.6800168776371|10.5464222916667|10.6134530271399|10.7257879746835|11.1427890756303|10.7934373673036|10.7705995762712|10.7937239915074|10.8170553191489|10.569683991684|10.885886509636|11.0288322440087|11.4792482683983|11.05014|11.0492217391304|11.415311827957|10.9783079913607|11.0471184782609|11.4902210884354|10.812135881104|11.0708801742919|10.65315|10.6285841995842|10.947901659751|10.705860040568|10.7595672877847|10.7609730848861|10.6943580246914|10.7169319587629|10.7380797520661|10.69429218107|11.372602844639|9.69129104477612|10.6300655737705|10.5853457142857|10.5421219512195|10.2513075396825|13.900424|10.7614552147239|10.4899175298805|13.8513511551155|10.6582816326531|10.594716904277|10.6349423625255|10.6075152439024|8.46969736842105|8.48796315789474|8.43180357142857|8.44914415274463	0.00947112	8.533	13.8944	dMean__Epithelial_23_ct_all_ENSG00000165171_chr7:73825966:C:T	Allegbe_Harris_2025	Pseudo-bulk	Secretory	naive	Pseudo-bulk_Enterendocrine (1)	ge	IBDverse
dMean__Epithelial_23_ct_all	chr9:4984530:G:C	cd	chr9_4984530_G_C	ENSG00000096968	JAK2	-0.335384	0.0593934	3.95e-08	0.931571	0.672584	chr9:4984530:G:C	9	4984530	3	2.33636	0.149438	2.50283745318352|2.21380597667639|2.29243800410116	0.0498126	2.21774	2.49232	dMean__Epithelial_23_ct_all_ENSG00000096968_chr9:4984530:G:C	Allegbe_Harris_2025	Pseudo-bulk	Secretory	naive	Pseudo-bulk_Enterendocrine (1)	ge	IBDverse
dMean__Epithelial_23_ct_all	chr1:25386842:AACACAC:A	cd	chr1_25235176_G_A	ENSG00000187010	RHD	-0.780564	0.0716484	2.46e-23	0.998997	0.950871	chr1:25235176:G:A	1	25235176	8	10.4289	0.653214	10.9783994374121|10.8267988748242|10.0144261954262|10.6782102649007|11.0017285956007|10.5161191201354|10.3851312186978|9.03070453074434	0.0816518	9.20286	10.9976	dMean__Epithelial_23_ct_all_ENSG00000187010_chr1:25235176:G:A	Allegbe_Harris_2025	Pseudo-bulk	Secretory	naive	Pseudo-bulk_Enterendocrine (1)	ge	IBDverse
dMean__Epithelial_23_ct_all	chr14:103440949:G:A	ibd	chr14_103386388_C_T	ENSG00000075413	MARK3	-0.317197	0.0554087	2.62e-08	0.86941	0.951627	chr14:103386388:C:T	14	103386388	99	-5.57671	0.360241	-7.04520390804598|-6.24403818897638|-5.69625687732342|-5.713525|-5.71565167910448|-5.20917849829352|-5.70591933085502|-5.70604572490706|-5.71459253731343|-5.71135642458101|-5.7144328358209|-5.71223780260708|-5.71301455223881|-5.71229273743017|-5.55239276437848|-5.70388640595903|-5.64966629834254|-5.68061907407407|-5.66946876155268|-5.68059259259259|-5.22448262350937|-5.66870850277264|-5.69989851301115|-5.67401077199282|-5.64471399631676|-5.64604935543278|-5.03379671592775|-5.56630110497238|-5.58651759259259|-5.60066788990826|-5.58642592592593|-5.62359375|-5.64429926199262|-5.64365258302583|-5.64347287822878|-5.45329542961609|-5.56261754068716|-4.84633468013468|-5.14281018675722|-5.56826764705882|-5.62250402930403|-4.44203387334315|-5.58220472727273|-5.67311911764706|-5.68356685082873|-5.59664029574861|-5.58594908088235|-5.56572838827839|-5.57427229357798|-5.55865100917431|-5.62469259259259|-5.57440366972477|-5.55422669104205|-5.57290587155963|-5.61527171903882|-5.54466788321168|-5.61464953789279|-5.11471161616162|-5.5945985267035|-5.54391167883212|-5.60425147601476|-5.55418647166362|-5.54096666666667|-5.608113099631|-5.58896875|-5.56830622710623|-5.60865129151292|-5.55030839416058|-5.55189233576642|-5.60857435424354|-5.5620647166362|-5.61939186691312|-6.0081131372549|-5.59984346224678|-5.60058305709024|-5.532714|-5.55704509090909|-5.55674981818182|-5.57744890510949|-5.45586548042705|-5.5285597826087|-5.51828155515371|-5.52768894927536|-5.5071103074141|-5.38710452898551|-5.03310760667903|-5.04887661141805|-5.39632320143885|-5.40795405405405|-5.27934732142857|-5.4924347985348|-5.3985428057554|-5.45916448087432|-5.45474727272727|-5.38122980251347|-5.05759527824621|-5.46561238615665|-5.40838062157221|-7.93919544303797	0.00363879	-6.13787	-5.03342	dMean__Epithelial_23_ct_all_ENSG00000075413_chr14:103386388:C:T	Allegbe_Harris_2025	Pseudo-bulk	Secretory	naive	Pseudo-bulk_Enterendocrine (1)	ge	IBDverse
dMean__Epithelial_23_ct_all	chr1:25386842:AACACAC:A	uc	chr1_25235176_G_A	ENSG00000187010	RHD	-0.780564	0.0716484	2.46e-23	0.998933	0.950871	chr1:25235176:G:A	1	25235176	8	15.433	1.09536	15.3051803921569|15.03487109375|13.7626828571429|16.4952404092072|16.7147084832905|16.1429257142857|15.9504964102564|14.0578725440806	0.13692	13.8143	16.6763	dMean__Epithelial_23_ct_all_ENSG00000187010_chr1:25235176:G:A	Allegbe_Harris_2025	Pseudo-bulk	Secretory	naive	Pseudo-bulk_Enterendocrine (1)	ge	IBDverse
dMean__Epithelial_23_ct_all	chr5:96970610:A:AT	uc	chr5_96916728_G_A	ENSG00000164308	ERAP2	0.6126	0.0584144	5.64e-22	0.829662	0.893721	chr5:96916728:G:A	5	96916728	250	17.6536	0.951039	15.2622903508772|15.1937947214076|15.1381558479532|14.8255502857143|18.3407206896552|18.8387761732852|18.9077862318841|16.6188873646209|18.9765418181818|18.758916967509|18.9077463768116|18.9061677536232|17.9955172413793|19.0110327272727|18.8397888086643|18.9080362318841|18.9077862318841|18.8877210144928|18.5314059405941|18.8404801444043|18.6390428571429|18.9768530909091|18.995376|18.1878362369338|19.1206875457875|18.6105734265734|18.1888745644599|19.2923406593407|19.3244527675277|19.2624206642066|19.1908602941176|19.1905830882353|19.0513649635036|17.3996966666667|18.8295404411765|17.0059136212625|17.3738942567568|17.2485469798658|17.1770604026846|18.8843168316832|17.0144733333333|17.3741317567568|17.3741317567568|17.3746317567568|17.3742283783784|16.9050852348993|18.2362354609929|17.3165643097643|17.37415|17.3746587837838|17.2022652173913|17.2583909395973|18.7069738562091|17.3161427609428|17.3751587837838|18.9554072847682|17.2588768456376|17.3771060810811|17.4335444067797|18.4977724806202|17.371722972973|17.3744966216216|18.9545907284768|19.0175627906977|17.3169875420875|17.3745787162162|17.3160784511785|17.3857128378378|17.3770594594595|19.07672|17.3760675675676|17.3760675675676|17.2019364548495|17.2018247491639|17.4959693877551|18.8994851485149|17.3775429054054|17.3635675675676|16.8193973941368|17.4307322033898|17.3869908783784|17.4307322033898|17.4905204081633|17.3718445945946|17.4311379661017|19.0140210702341|16.6397938511327|17.3719810810811|17.5714812286689|17.8972412587413|17.8342822299652|17.8828229166667|18.1273401408451|18.0641929824561|18.0010314685315|17.8142837370242|17.8138858131488|17.752475862069|19.0522433333333|17.6568150684932|17.8134276816609|17.8755798611111|19.5385122807018|17.8139031141869|17.6918487972509|17.8743010416667|17.8756736111111|17.813091349481|17.0460284768212|19.1090568561873|17.8742222222222|17.9376087108014|17.7516568965517|17.8757256944444|19.2918653198653|17.9725658536585|19.2945434343434|18.6200598784195|18.671993902439|19.2048158783784|19.3205589225589|19.2271275167785|18.0385538461538|17.9114315972222|18.0875600706714|19.4876513605442|17.9052416666667|18.0492055749129|19.6214794520548|17.7254914089347|16.9671993421053|17.8394498269896|19.621602739726|19.5545733788396|19.5540409556314|16.9140557377049|19.3747133105802|17.9053243055556|16.8421456953642|18.4813556231003|17.7583948948949|17.8118840361446|18.3745448504983|17.865746223565|17.8132469879518|17.975547112462|16.8225433447099|17.7598696696697|18.2532244224422|17.705619760479|18.0150651465798|17.653136119403|17.9191454545455|17.9222909090909|17.8662528700906|18.1335672131148|17.7586126126126|17.3537594936709|17.9753696048632|17.9749939209726|17.8142620481928|17.6063898809524|16.5957703703704|17.7603543543544|15.9010548387097|16.8220825938567|18.2373551155116|18.3972843853821|18.3747940199336|16.6595425675676|17.7531951951952|17.4428949852507|16.8876962328767|17.7015640718563|19.1079329073482|17.6237417417417|17.9152878787879|17.9151078787879|17.9699164133739|17.6475991044776|17.7540720720721|18.0119859934853|17.492426035503|16.6685033783784|16.2303269736842|16.6684027027027|16.7241542372881|16.8969715753425|16.7230474576271|15.9657627831715|18.1389950819672|16.8952619863014|17.4999467455621|17.4996775147929|16.6142929292929|17.6053973214286|16.7869727891156|17.658|17.7110868263473|17.6055714285714|18.0232214983713|17.5559347181009|17.602880952381|16.4478466666667|16.6160336700337|16.421035|17.2889824046921|17.6812115384615|16.6243263513513|16.5765141414141|17.3576720588235|17.3047478005865|17.2540643274854|16.3576986710963|17.6242811501597|16.2685082508251|17.1542703488372|16.5146006711409|17.1543415697674|17.6082843450479|16.6259939189189|16.6119696048632|15.583207278481|17.2121412280702|17.2253955696203|17.1035458823529|17.2778520634921|16.8515290697674|14.9966338235294|17.3618827476038|16.3228572390572|17.3535108280255|17.4087779552716|16.1490856666667|15.9426394736842|16.8490606936416|16.1506086666667|17.1603020648968|16.0048381578947|16.0180826666667|16.019719|16.8193188405797|15.1967689873418|16.8691816860465|17.5443064516129|17.0431608187134|16.7531774566474|15.8626184818482|16.3156713235294|17.5865652173913	0.00380415	15.6461	19.3634	dMean__Epithelial_23_ct_all_ENSG00000164308_chr5:96916728:G:A	Allegbe_Harris_2025	Pseudo-bulk	Secretory	naive	Pseudo-bulk_Enterendocrine (1)	ge	IBDverse
dMean__Epithelial_23_ct_all	chr5:96970610:A:AT	ibd	chr5_96916728_G_A	ENSG00000164308	ERAP2	0.6126	0.0584144	5.64e-22	0.903311	0.893721	chr5:96916728:G:A	5	96916728	250	11.1371	0.496689	10.9657632352941|10.8390878661088|10.8310654811715|10.8102970833333|10.7450686868687|11.7795507900677|11.8066719457014|9.67107521008403|11.8066719457014|11.7561538461538|11.8066470588235|11.8324315192744|11.3945414847162|11.8281312217195|11.753652027027|11.7801760722348|11.7800203160271|11.7675191873589|11.1852908366534|11.7806162528217|11.7016412556054|11.7802135440181|11.8183900452489|11.4471688596491|11.8635175|10.8183414634146|11.3236594360087|11.9158574660633|11.8751172335601|11.8369977324263|11.8634409090909|11.836368707483|11.8369024943311|11.0826093418259|11.4322209821429|11.2500659340659|11.3775944690266|11.3217334801762|11.4513736017897|10.8782281368821|11.5222167042889|11.5050178970917|11.4793370535714|11.5053489932886|11.5050818791946|11.2449004464286|10.5381524590164|11.4799544642857|11.5308260089686|11.5053668903803|11.4046059866962|11.42889|10.7197265917603|11.4541077951002|11.4544476614699|10.8214234404537|11.4292117777778|11.455731403118|11.4796776785714|10.8464211363636|11.4777455357143|11.479578125|10.8414515151515|10.8414515151515|11.4802350446429|11.4796323660714|11.4796323660714|11.4869888392857|11.5069565995526|10.8390454545455|11.4806160714286|11.4806160714286|11.4297311111111|11.4296568888889|11.5074161073826|10.8048|11.456019376392|11.4723571428571|11.3484725274725|11.4522628062361|11.4367762222222|11.4522628062361|11.4781540178571|11.4268133333333|11.4270793333333|10.7878411764706|11.1292127705628|11.4269031111111|11.4664677060134|11.5284031531532|11.5280157657658|11.5996689189189|11.6211390519187|11.6214334085779|11.595259009009|11.5175123042506|11.517255033557|11.4915580357143|10.7639792843691|11.4828285077951|11.4912513392857|11.5429753363229|10.7086076923077|11.5172662192394|11.4918035714286|11.5421495515695|11.5430358744395|11.5167413870246|11.2154697167756|10.7600903954802|11.5680359550562|11.5687498876405|11.5425571748879|11.569008988764|10.872265654649|11.6174018018018|10.8737749525617|11.5803396975425|11.5992689393939|10.8072728136882|10.9091368821293|10.8929353612167|11.593317752809|11.5921175280899|11.6072097505669|10.9130847619048|11.9092600461894|11.6669414414414|10.976|11.5652869955157|11.2375350762527|11.9066997690531|10.9760689655172|10.9550478011472|10.9338435114504|11.2637270742358|10.8542848948375|11.693273015873|11.277889135255|11.7381583011583|11.2853921755725|11.2853921755725|10.3571872659176|11.2854236641221|11.2647580952381|11.3077533460803|11.0268572706935|11.2434155893536|10.3378074766355|11.2427319391635|10.2799721189591|11.2216330170778|11.3065353728489|11.3085200764818|11.3073225621415|10.3185410447761|11.2640342857143|9.97052363636364|11.3293038314176|11.3290670498084|11.2654|11.2466673003802|10.9532084444444|11.265139047619|10.646494600432|11.0019424107143|10.3481621722846|10.3700048689139|10.3573277153558|10.6736463203463|11.2178633776091|11.0526007476636|10.7433710239651|11.2401566539924|11.9855370741483|11.1784876190476|11.2825286259542|11.2824152671756|11.3042112810707|11.2181132827324|11.2611542857143|10.2973551210428|11.1766351606805|10.7025531453362|10.4979136170213|10.7257547826087|10.7486394335512|10.7727417030568|10.7245630434783|10.4080605485232|10.3409224299065|10.7481840958606|11.1603433962264|11.1812684310019|10.7270543478261|11.2246935483871|10.752440087146|11.224724857685|11.2462034220532|11.2248045540797|10.3037783985102|11.2052083333333|11.2230891840607|10.6573520518359|10.6817359307359|10.5942161290323|11.0818477443609|10.1781143911439|10.9351124444444|10.6333146868251|11.0932490601504|11.1548563327032|11.1127871939736|10.5658096566524|10.1591160220994|10.5328162393162|11.0300355140187|10.8879446902655|11.0300813084112|10.1686217712177|10.9119605321508|9.74213547237077|10.2589447916667|11.1276981096408|10.1363594040968|11.1616230326296|10.1729409345794|10.9790265151515|8.97685827464789|10.2147919172932|11.0179286363636|10.1850512149533|10.1849485981308|10.8870240449438|10.5360052173913|11.0621916508539|10.8880507865169|11.1871969230769|10.600154248366|10.7263946428571|10.7274904017857|10.9484245283019|10.3943268398268|10.9490537735849|10.2424387947269|11.1024019047619|10.9163830508475|10.4259726681128|9.50291777301927|11.4170846774194	0.00198676	10.1613	11.8575	dMean__Epithelial_23_ct_all_ENSG00000164308_chr5:96916728:G:A	Allegbe_Harris_2025	Pseudo-bulk	Secretory	naive	Pseudo-bulk_Enterendocrine (1)	ge	IBDverse
dMean__Epithelial_23_ct_all	chr16:28485738:T:A	cd	chr16_28528527_C_T	ENSG00000188603	CLN3	0.335709	0.0572395	1.24e-08	0.898438	0.998296	chr16:28528527:C:T	16	28528527	227	3.0651	0.220045	3.37593841336117|3.34986340956341|3.45673124357657|3.43915067079463|3.47415809128631|3.9560296803653|3.46293480885312|3.42140975855131|3.49587556008147|3.42420606673408|3.1911669865643|3.22052415458937|3.19803926852743|2.99201356993737|3.2355415851272|3.22053168604651|3.03508483563096|3.03971758474576|3.04114766949153|3.13787955426357|3.19987115384615|3.30690089197225|3.28038649173955|3.26453382352941|3.22659784946237|3.256711208577|3.22407596525097|3.29279024896266|3.15605086580087|3.1458263214671|3.14859859611231|2.68349887218045|2.61942912442396|2.66509514925373|2.65712866603595|2.72704737344795|2.68820527306968|3.23232096597146|3.22852549019608|3.18774084051724|2.74878378119002|3.21596550632911|3.29572108108108|3.30848520710059|2.75447211538462|2.75427307692308|2.66971402843602|3.29218351324828|3.28840048923679|2.9308|3.31758160237389|3.3208292201382|3.32472671300894|3.34456577645895|3.34557893175074|3.34869752475248|2.93160137795276|3.34576636993076|3.31746849852797|3.35178622398414|2.95308849206349|3.26332142857143|3.33375292949355|3.3368684106614|3.337076011846|3.3430650148662|2.83602265469062|2.841052|2.84510660660661|3.32855813492064|2.842326|3.31224363277394|2.8420094|2.84687502507523|2.8420335|2.83626377245509|2.82736852589641|3.30506009852217|2.84987317317317|3.31829930761622|2.85225070281125|2.86387247983871|2.83373622754491|2.83412734530938|2.8364975024975|2.94489860279441|2.9449872255489|2.84562892960463|2.93385124378109|2.93933535856574|2.80706447761194|2.93973167330677|2.80904648862512|2.81443062438057|2.81162841584158|2.93680179104478|2.81596703078451|2.94715854145854|2.94410189431705|2.82560736318408|2.93603406813627|2.83186241276171|2.96977203219316|2.951842|2.948796003996|2.95421415752742|2.82601803766105|2.83053353174603|2.83683781094527|2.78488071570577|2.82575104063429|2.9452634194831|2.86283543078412|2.94188907646475|3.1775716433942|2.9335299009901|2.82565974282888|2.84271625371655|2.82616075322101|2.7935459566075|3.57172264736298|3.56763140495868|3.5717512926577|3.56849710743802|3.64696775210084|3.60667795193312|3.62140402969247|3.67747040169133|3.33361478800414|3.59071416579224|3.2251310483871|3.22378792756539|3.29746459183673|2.96212125506073|2.92023528225806|2.97260507614213|2.97857019328586|2.97505345528455|2.97819328585961|2.98120183299389|2.94989714867617|2.95766835187058|2.9842499490316|2.93952128514056|2.97509146341463|2.96047048008172|2.98430642201835|2.95744787878788|2.9721179331307|2.97604431934493|3.17918059384942|3.0348064516129|2.97983136456212|3.00875981500514|3.00556804123711|2.96103248730964|2.96641488277268|3.02222694300518|3.01409268795057|3.01083024691358|3.02069040247678|3.02027894736842|3.01443954685891|3.02027894736842|3.0423393970894|3.01816804123711|3.200912858661|3.0125236869207|3.02655863495346|3.09129534643226|3.0190983436853|3.02172024793388|3.01980598555212|3.01066100823045|3.11978528497409|2.98691673469388|3.01766811594203|3.02392427385892|3.02268512396694|3.01140401647786|3.02714020725389|3.01545824742268|3.01597621509824|3.01525257731959|3.01133264675592|3.01911764705882|3.02222694300518|2.90967304609218|3.01540329896907|3.02825621118012|3.02264798345398|2.99295424769703|3.02100568181818|3.03440975103734|3.03117616580311|3.02800414078675|3.02050444214876|3.02800414078675|3.03796770833333|3.03446680497925|3.03064694300518|3.03068528497409|3.02752971014493|3.06826146596859|3.0248115942029|3.0224791106515|2.9119500998004|3.01004989690722|3.05052510460251|3.02039503619442|3.00973596673597|2.99113739669422|2.99148904958678|2.96372466734903|2.96018302658487|2.99418510858325|2.99351499482937|3.01479916839917|3.02306563192905|3.00752212389381|3.45970572792363|2.99950545851528|2.95259782372144|2.98964923580786|2.97282627578719|3.01082637362637|2.95096466083151	0.00096936	2.71345	3.57839	dMean__Epithelial_23_ct_all_ENSG00000188603_chr16:28528527:C:T	Allegbe_Harris_2025	Pseudo-bulk	Secretory	naive	Pseudo-bulk_Enterendocrine (1)	ge	IBDverse
dMean__Epithelial_23_ct_all	chr1:25386842:AACACAC:A	ibd	chr1_25235176_G_A	ENSG00000187010	RHD	-0.780564	0.0716484	2.46e-23	0.998937	0.950871	chr1:25235176:G:A	1	25235176	8	13.6485	0.846258	14.1920763636364|13.9453876811594|12.6428845144357|14.2062533039648|14.4811171492205|13.8728267857143|13.793112195122|12.0539425485961	0.105782	12.157	14.433	dMean__Epithelial_23_ct_all_ENSG00000187010_chr1:25235176:G:A	Allegbe_Harris_2025	Pseudo-bulk	Secretory	naive	Pseudo-bulk_Enterendocrine (1)	ge	IBDverse
dMean__Epithelial_23_ct_all	chr5:96970610:A:AT	ibd	chr5_96916728_G_A	ENSG00000164308	ERAP2	0.6126	0.0584144	5.64e-22	0.903311	0.972653	chr5:96916728:G:A	5	96916728	250	11.1371	0.496689	10.9657632352941|10.8390878661088|10.8310654811715|10.8102970833333|10.7450686868687|11.7795507900677|11.8066719457014|9.67107521008403|11.8066719457014|11.7561538461538|11.8066470588235|11.8324315192744|11.3945414847162|11.8281312217195|11.753652027027|11.7801760722348|11.7800203160271|11.7675191873589|11.1852908366534|11.7806162528217|11.7016412556054|11.7802135440181|11.8183900452489|11.4471688596491|11.8635175|10.8183414634146|11.3236594360087|11.9158574660633|11.8751172335601|11.8369977324263|11.8634409090909|11.836368707483|11.8369024943311|11.0826093418259|11.4322209821429|11.2500659340659|11.3775944690266|11.3217334801762|11.4513736017897|10.8782281368821|11.5222167042889|11.5050178970917|11.4793370535714|11.5053489932886|11.5050818791946|11.2449004464286|10.5381524590164|11.4799544642857|11.5308260089686|11.5053668903803|11.4046059866962|11.42889|10.7197265917603|11.4541077951002|11.4544476614699|10.8214234404537|11.4292117777778|11.455731403118|11.4796776785714|10.8464211363636|11.4777455357143|11.479578125|10.8414515151515|10.8414515151515|11.4802350446429|11.4796323660714|11.4796323660714|11.4869888392857|11.5069565995526|10.8390454545455|11.4806160714286|11.4806160714286|11.4297311111111|11.4296568888889|11.5074161073826|10.8048|11.456019376392|11.4723571428571|11.3484725274725|11.4522628062361|11.4367762222222|11.4522628062361|11.4781540178571|11.4268133333333|11.4270793333333|10.7878411764706|11.1292127705628|11.4269031111111|11.4664677060134|11.5284031531532|11.5280157657658|11.5996689189189|11.6211390519187|11.6214334085779|11.595259009009|11.5175123042506|11.517255033557|11.4915580357143|10.7639792843691|11.4828285077951|11.4912513392857|11.5429753363229|10.7086076923077|11.5172662192394|11.4918035714286|11.5421495515695|11.5430358744395|11.5167413870246|11.2154697167756|10.7600903954802|11.5680359550562|11.5687498876405|11.5425571748879|11.569008988764|10.872265654649|11.6174018018018|10.8737749525617|11.5803396975425|11.5992689393939|10.8072728136882|10.9091368821293|10.8929353612167|11.593317752809|11.5921175280899|11.6072097505669|10.9130847619048|11.9092600461894|11.6669414414414|10.976|11.5652869955157|11.2375350762527|11.9066997690531|10.9760689655172|10.9550478011472|10.9338435114504|11.2637270742358|10.8542848948375|11.693273015873|11.277889135255|11.7381583011583|11.2853921755725|11.2853921755725|10.3571872659176|11.2854236641221|11.2647580952381|11.3077533460803|11.0268572706935|11.2434155893536|10.3378074766355|11.2427319391635|10.2799721189591|11.2216330170778|11.3065353728489|11.3085200764818|11.3073225621415|10.3185410447761|11.2640342857143|9.97052363636364|11.3293038314176|11.3290670498084|11.2654|11.2466673003802|10.9532084444444|11.265139047619|10.646494600432|11.0019424107143|10.3481621722846|10.3700048689139|10.3573277153558|10.6736463203463|11.2178633776091|11.0526007476636|10.7433710239651|11.2401566539924|11.9855370741483|11.1784876190476|11.2825286259542|11.2824152671756|11.3042112810707|11.2181132827324|11.2611542857143|10.2973551210428|11.1766351606805|10.7025531453362|10.4979136170213|10.7257547826087|10.7486394335512|10.7727417030568|10.7245630434783|10.4080605485232|10.3409224299065|10.7481840958606|11.1603433962264|11.1812684310019|10.7270543478261|11.2246935483871|10.752440087146|11.224724857685|11.2462034220532|11.2248045540797|10.3037783985102|11.2052083333333|11.2230891840607|10.6573520518359|10.6817359307359|10.5942161290323|11.0818477443609|10.1781143911439|10.9351124444444|10.6333146868251|11.0932490601504|11.1548563327032|11.1127871939736|10.5658096566524|10.1591160220994|10.5328162393162|11.0300355140187|10.8879446902655|11.0300813084112|10.1686217712177|10.9119605321508|9.74213547237077|10.2589447916667|11.1276981096408|10.1363594040968|11.1616230326296|10.1729409345794|10.9790265151515|8.97685827464789|10.2147919172932|11.0179286363636|10.1850512149533|10.1849485981308|10.8870240449438|10.5360052173913|11.0621916508539|10.8880507865169|11.1871969230769|10.600154248366|10.7263946428571|10.7274904017857|10.9484245283019|10.3943268398268|10.9490537735849|10.2424387947269|11.1024019047619|10.9163830508475|10.4259726681128|9.50291777301927|11.4170846774194	0.00198676	10.1613	11.8575	dMean__Epithelial_23_ct_all_ENSG00000164308_chr5:96916728:G:A	Allegbe_Harris_2025	Pseudo-bulk	Secretory	naive	Pseudo-bulk_Enterendocrine (1)	ge	IBDverse
dMean__Epithelial_23_ct_all	chr1:25386842:AACACAC:A	uc	chr1_25235176_G_A	ENSG00000187010	RHD	-0.780564	0.0716484	2.46e-23	0.998933	0.95365	chr1:25235176:G:A	1	25235176	8	15.433	1.09536	15.3051803921569|15.03487109375|13.7626828571429|16.4952404092072|16.7147084832905|16.1429257142857|15.9504964102564|14.0578725440806	0.13692	13.8143	16.6763	dMean__Epithelial_23_ct_all_ENSG00000187010_chr1:25235176:G:A	Allegbe_Harris_2025	Pseudo-bulk	Secretory	naive	Pseudo-bulk_Enterendocrine (1)	ge	IBDverse
dMean__Epithelial_23_ct_all	chr1:25386842:AACACAC:A	ibd	chr1_25235176_G_A	ENSG00000187010	RHD	-0.780564	0.0716484	2.46e-23	0.998937	0.95365	chr1:25235176:G:A	1	25235176	8	13.6485	0.846258	14.1920763636364|13.9453876811594|12.6428845144357|14.2062533039648|14.4811171492205|13.8728267857143|13.793112195122|12.0539425485961	0.105782	12.157	14.433	dMean__Epithelial_23_ct_all_ENSG00000187010_chr1:25235176:G:A	Allegbe_Harris_2025	Pseudo-bulk	Secretory	naive	Pseudo-bulk_Enterendocrine (1)	ge	IBDverse
dMean__Epithelial_23_ct_all	chr11:128322401:A:T	ibd	chr11_128522042_C_T	ENSG00000134954	ETS1	0.331226	0.0652769	7.03e-07	0.917278	0.998193	chr11:128522042:C:T	11	128522042	7	-0.482024	0.493376	-0.677583302752294|0.636737359413203|-0.662452414578588|-0.673221776765376|-0.661024601366743|-0.661529157175399|-0.67509298405467	0.0704823	-0.67721	0.442073	dMean__Epithelial_23_ct_all_ENSG00000134954_chr11:128522042:C:T	Allegbe_Harris_2025	Pseudo-bulk	Secretory	naive	Pseudo-bulk_Enterendocrine (1)	ge	IBDverse
dMean__Epithelial_23_ct_all	chr11:128523008:T:TC	cd	chr11_128522042_C_T	ENSG00000134954	ETS1	0.331226	0.0652769	7.03e-07	0.990951	0.940769	chr11:128522042:C:T	11	128522042	7	4.34256	0.0796882	4.41762583668005|4.37921704095112|4.39189801324503|4.4023374005305|4.34109488859764|4.20992310405644|4.25583994673768	0.011384	4.21681	4.41533	dMean__Epithelial_23_ct_all_ENSG00000134954_chr11:128522042:C:T	Allegbe_Harris_2025	Pseudo-bulk	Secretory	naive	Pseudo-bulk_Enterendocrine (1)	ge	IBDverse
dMean__Epithelial_23_ct_all	chr1:8125842:G:T	ibd	chr1_7962137_G_T	ENSG00000116288	PARK7	0.240261	0.0463827	4.2e-07	0.937465	0.725909	chr1:7962137:G:T	1	7962137	85	-2.41666	0.290921	-2.77627771226415|-2.76305112426035|-2.689|-2.75760991831972|-2.61504752941176|-2.82857196702002|-2.81361174377224|-2.8433274556213|-2.83410686390533|-2.82305978773585|-2.78638160651921|-2.7793701754386|-2.99706860927152|-2.89612433460076|-2.91076943734015|-2.49509944196429|-2.45581181716834|-2.59023197802198|-2.59330099118943|-2.49069133858268|-2.49685475923852|-2.58436618141097|-2.57361828193833|-2.60725142231947|-2.54650131578947|-2.59893396436526|-2.60129292709467|-2.51053539823009|-2.46634694323144|-2.51487220412595|-2.51763253536453|-2.51595187637969|-2.51038160792952|-2.52454222712238|-2.51304219269103|-2.52510575221239|-2.58187284623773|-2.42646923076923|-2.42654414715719|-2.51438396533044|-2.52015667752443|-2.50743639308855|-2.51726334056399|-2.51730281995662|-2.52855533769063|-2.51990781758958|-2.52269630434783|-2.71744168618267|-2.52233815217391|-2.52722995642702|-2.52735947712418|-2.52659411764706|-2.58569373626374|-2.57616166484118|-2.43873140043764|-2.10865729537367|-2.10435281690141|-2.10052855450237|-2.10744447086801|-2.10551211401425|-2.10094857482185|-2.10327125890736|-2.10087651245552|-2.10275523809524|-2.08807158018868|-2.10063131672598|-2.10054792408066|-2.1244080239521|-2.12455928143713|-2.12149447115385|-2.11498528708134|-2.12628800959233|-2.11849916367981|-2.15505958737864|-2.15156419902913|-2.12773285543608|-2.09663954599761|-2.12359597560976|-2.07912957575758|-2.06345920577617|-2.08593871359223|-2.08889428223844|-1.75064061470911|-1.6843075|-1.70552848410758	0.0034226	-2.89084	-1.78192	dMean__Epithelial_23_ct_all_ENSG00000116288_chr1:7962137:G:T	Allegbe_Harris_2025	Pseudo-bulk	Secretory	naive	Pseudo-bulk_Enterendocrine (1)	ge	IBDverse
dMean__Epithelial_23_ct_all	chr9:4984530:G:C	ibd	chr9_4984530_G_C	ENSG00000096968	JAK2	-0.335384	0.0593934	3.95e-08	0.998236	1	chr9:4984530:G:C	9	4984530	3	2.64354	0.0983453	2.74776973684211|2.55238806722689|2.63046023529412	0.0327818	2.55629	2.7419	dMean__Epithelial_23_ct_all_ENSG00000096968_chr9:4984530:G:C	Allegbe_Harris_2025	Pseudo-bulk	Secretory	naive	Pseudo-bulk_Enterendocrine (1)	ge	IBDverse
dMean__Epithelial_23_ct_all	chr1:8125842:G:T	uc	chr1_7962137_G_T	ENSG00000116288	PARK7	0.240261	0.0463827	4.2e-07	0.935921	0.725909	chr1:7962137:G:T	1	7962137	85	-2.07481	0.259952	-2.48342141350211|-2.47328199152542|-2.39677847439916|-2.37993121852971|-2.30340974093264|-2.45046693877551|-2.43518963039014|-2.45164459183673|-2.44120316004077|-2.43783574338086|-2.40552944723618|-2.40766109422492|-2.35216923076923|-2.27367373134328|-2.30620233029382|-2.12308556505223|-2.08802199052133|-2.24486771428571|-2.24686765267176|-2.12497562380038|-2.14393394230769|-2.20003717826501|-2.2362156937799|-2.26955028571429|-2.21181828571429|-2.22694914122137|-2.26811024667932|-2.16145142857143|-2.14546419753086|-2.18922240075614|-2.18893500473037|-2.18757428023033|-2.1646975308642|-2.16219055712937|-2.15097355450237|-2.17399580952381|-2.25483561904762|-2.07487407054337|-2.07493813155386|-2.19770492424242|-2.19589810785241|-2.18222377819549|-2.19575856196783|-2.19579299905393|-2.21067980952381|-2.19360595463138|-2.19157752596789|-2.35603573604061|-2.19541258278146|-2.20532043726236|-2.20543346007605|-2.20267179487179|-2.25165674641148|-2.23365204178537|-2.09887052730697|-1.78473704819277|-1.80554743202417|-1.80350569684639|-1.80301200406918|-1.79983878172589|-1.79593776649746|-1.80709632653061|-1.80718255102041|-1.80236163265306|-1.78137293762575|-1.80145696846389|-1.80689989795918|-1.81193125638407|-1.81206026557712|-1.79560874872838|-1.78418536831483|-1.8021587398374|-1.7892873864783|-1.82130164102564|-1.80907030612245|-1.80619918864097|-1.77082472250252|-1.78234257932446|-1.76106971252567|-1.75330736196319|-1.76650924974306|-1.76653405349794|-1.44984872727273|-1.42655495668912|-1.4265054192229	0.00305825	-2.45153	-1.48019	dMean__Epithelial_23_ct_all_ENSG00000116288_chr1:7962137:G:T	Allegbe_Harris_2025	Pseudo-bulk	Secretory	naive	Pseudo-bulk_Enterendocrine (1)	ge	IBDverse
dMean__Epithelial_23_ct_all	chr7:73802403:T:C	uc	chr7_73825966_C_T	ENSG00000165171	METTL27	-0.528015	0.0766862	3.68e-11	0.837415	0.993784	chr7:73825966:C:T	7	73825966	131	10.5435	1.24072	10.0223172248804|14.4307753191489|10.8834791154791|10.9740325699746|9.39912597402597|10.9873216284987|10.8640612745098|10.6024057416268|10.0271977375566|9.9216847311828|10.5358292237443|10.0895852017937|10.1124494382022|10.0015444444444|9.16682305986696|10.1309422907489|9.75717457264957|10.1086571428571|10.1308964757709|10.1762494481236|9.69750739957717|10.1059318681319|10.0096871459695|9.68019809725159|10.126682079646|12.0226581005587|9.06267730923695|9.12000120724346|8.66810057361377|8.86830919765166|8.83591111111111|8.99248495934959|8.73388516377649|8.72520538461538|8.77401453488372|8.73976254826255|8.77196980769231|8.77670902111324|9.53728230616302|9.05799405940594|9.1424012|9.82940748440748|9.61156639004149|10.2310244306418|10.2110526859504|9.91365523012552|9.05624330357143|10.1884844074844|10.2811784968685|10.2208232365145|13.8762841155235|17.7366819327731|10.5983589583333|10.9873732919255|10.964632231405|10.6002514583333|10.5780020790021|10.5783089397089|10.7326801687764|11.0792728601253|10.7098052631579|11.0232818371608|11.2053581497797|11.6631516483516|14.1480357638889|10.8702658119658|10.8477518123667|10.8400057815846|10.8708021367521|11.2432097457627|11.3138805970149|11.8988340807175|10.8942740899358|10.8450980810235|10.5557178423237|10.7968513800425|11.2156152219873|10.7949617834395|10.5500778008299|10.7963184713376|10.7963227176221|10.7963184713376|10.6800168776371|10.5464222916667|10.6134530271399|10.7257879746835|11.1427890756303|10.7934373673036|10.7705995762712|10.7937239915074|10.8170553191489|10.569683991684|10.885886509636|11.0288322440087|11.4792482683983|11.05014|11.0492217391304|11.415311827957|10.9783079913607|11.0471184782609|11.4902210884354|10.812135881104|11.0708801742919|10.65315|10.6285841995842|10.947901659751|10.705860040568|10.7595672877847|10.7609730848861|10.6943580246914|10.7169319587629|10.7380797520661|10.69429218107|11.372602844639|9.69129104477612|10.6300655737705|10.5853457142857|10.5421219512195|10.2513075396825|13.900424|10.7614552147239|10.4899175298805|13.8513511551155|10.6582816326531|10.594716904277|10.6349423625255|10.6075152439024|8.46969736842105|8.48796315789474|8.43180357142857|8.44914415274463	0.00947112	8.533	13.8944	dMean__Epithelial_23_ct_all_ENSG00000165171_chr7:73825966:C:T	Allegbe_Harris_2025	Pseudo-bulk	Secretory	naive	Pseudo-bulk_Enterendocrine (1)	ge	IBDverse
dMean__Epithelial_23_ct_all	chr16:28485738:T:A	cd	chr16_28528527_C_T	ENSG00000188603	CLN3	0.335709	0.0572395	1.24e-08	0.898438	0.936601	chr16:28528527:C:T	16	28528527	227	3.0651	0.220045	3.37593841336117|3.34986340956341|3.45673124357657|3.43915067079463|3.47415809128631|3.9560296803653|3.46293480885312|3.42140975855131|3.49587556008147|3.42420606673408|3.1911669865643|3.22052415458937|3.19803926852743|2.99201356993737|3.2355415851272|3.22053168604651|3.03508483563096|3.03971758474576|3.04114766949153|3.13787955426357|3.19987115384615|3.30690089197225|3.28038649173955|3.26453382352941|3.22659784946237|3.256711208577|3.22407596525097|3.29279024896266|3.15605086580087|3.1458263214671|3.14859859611231|2.68349887218045|2.61942912442396|2.66509514925373|2.65712866603595|2.72704737344795|2.68820527306968|3.23232096597146|3.22852549019608|3.18774084051724|2.74878378119002|3.21596550632911|3.29572108108108|3.30848520710059|2.75447211538462|2.75427307692308|2.66971402843602|3.29218351324828|3.28840048923679|2.9308|3.31758160237389|3.3208292201382|3.32472671300894|3.34456577645895|3.34557893175074|3.34869752475248|2.93160137795276|3.34576636993076|3.31746849852797|3.35178622398414|2.95308849206349|3.26332142857143|3.33375292949355|3.3368684106614|3.337076011846|3.3430650148662|2.83602265469062|2.841052|2.84510660660661|3.32855813492064|2.842326|3.31224363277394|2.8420094|2.84687502507523|2.8420335|2.83626377245509|2.82736852589641|3.30506009852217|2.84987317317317|3.31829930761622|2.85225070281125|2.86387247983871|2.83373622754491|2.83412734530938|2.8364975024975|2.94489860279441|2.9449872255489|2.84562892960463|2.93385124378109|2.93933535856574|2.80706447761194|2.93973167330677|2.80904648862512|2.81443062438057|2.81162841584158|2.93680179104478|2.81596703078451|2.94715854145854|2.94410189431705|2.82560736318408|2.93603406813627|2.83186241276171|2.96977203219316|2.951842|2.948796003996|2.95421415752742|2.82601803766105|2.83053353174603|2.83683781094527|2.78488071570577|2.82575104063429|2.9452634194831|2.86283543078412|2.94188907646475|3.1775716433942|2.9335299009901|2.82565974282888|2.84271625371655|2.82616075322101|2.7935459566075|3.57172264736298|3.56763140495868|3.5717512926577|3.56849710743802|3.64696775210084|3.60667795193312|3.62140402969247|3.67747040169133|3.33361478800414|3.59071416579224|3.2251310483871|3.22378792756539|3.29746459183673|2.96212125506073|2.92023528225806|2.97260507614213|2.97857019328586|2.97505345528455|2.97819328585961|2.98120183299389|2.94989714867617|2.95766835187058|2.9842499490316|2.93952128514056|2.97509146341463|2.96047048008172|2.98430642201835|2.95744787878788|2.9721179331307|2.97604431934493|3.17918059384942|3.0348064516129|2.97983136456212|3.00875981500514|3.00556804123711|2.96103248730964|2.96641488277268|3.02222694300518|3.01409268795057|3.01083024691358|3.02069040247678|3.02027894736842|3.01443954685891|3.02027894736842|3.0423393970894|3.01816804123711|3.200912858661|3.0125236869207|3.02655863495346|3.09129534643226|3.0190983436853|3.02172024793388|3.01980598555212|3.01066100823045|3.11978528497409|2.98691673469388|3.01766811594203|3.02392427385892|3.02268512396694|3.01140401647786|3.02714020725389|3.01545824742268|3.01597621509824|3.01525257731959|3.01133264675592|3.01911764705882|3.02222694300518|2.90967304609218|3.01540329896907|3.02825621118012|3.02264798345398|2.99295424769703|3.02100568181818|3.03440975103734|3.03117616580311|3.02800414078675|3.02050444214876|3.02800414078675|3.03796770833333|3.03446680497925|3.03064694300518|3.03068528497409|3.02752971014493|3.06826146596859|3.0248115942029|3.0224791106515|2.9119500998004|3.01004989690722|3.05052510460251|3.02039503619442|3.00973596673597|2.99113739669422|2.99148904958678|2.96372466734903|2.96018302658487|2.99418510858325|2.99351499482937|3.01479916839917|3.02306563192905|3.00752212389381|3.45970572792363|2.99950545851528|2.95259782372144|2.98964923580786|2.97282627578719|3.01082637362637|2.95096466083151	0.00096936	2.71345	3.57839	dMean__Epithelial_23_ct_all_ENSG00000188603_chr16:28528527:C:T	Allegbe_Harris_2025	Pseudo-bulk	Secretory	naive	Pseudo-bulk_Enterendocrine (1)	ge	IBDverse
dMean__Epithelial_23_ct_all	chr14:103440949:G:A	uc	chr14_103386388_C_T	ENSG00000075413	MARK3	-0.317197	0.0554087	2.62e-08	0.876217	0.951627	chr14:103386388:C:T	14	103386388	99	-6.76216	0.47735	-8.3053216802168|-7.64330457831325|-6.96496863636364|-6.96011227272727|-6.96270295454545|-6.46732754237288|-6.89839235955056|-6.91408243243243|-6.9772701594533|-6.95464489795918|-6.97707517084282|-6.95571814058957|-6.99126894977169|-6.89326112359551|-6.72525775280899|-6.99312100456621|-6.83244721603563|-6.92445665914221|-6.89254516853933|-6.89330337078652|-6.33630433884298|-6.8916208988764|-6.93788552036199|-7.15028054298643|-6.93456945701357|-6.96773818181818|-5.77322448210923|-6.76174832214765|-6.84063378684807|-6.87469369369369|-6.84052154195011|-6.93704081632653|-6.90566636568849|-6.93618979591837|-6.93596893424036|-6.68823452914798|-6.73113238512035|-5.88695869120654|-6.31065666666667|-6.82238198198198|-6.80684523281596|-4.96893080724877|-6.76258281938326|-6.90419865771812|-6.90419865771812|-6.77356241610738|-6.75279177777778|-6.76812405345211|-6.78120178571429|-6.74713763919822|-6.82546966292135|-6.75122222222222|-6.73650110864745|-6.70471015452539|-6.76583964365256|-6.67797362637363|-6.780190625|-6.08845430861723|-6.69133700440529|-6.63332663755459|-6.69053810572687|-6.63349344978166|-6.64190109170306|-6.69514823788546|-6.71169757174393|-6.69668546255507|-6.74033037694013|-6.65551203501094|-6.67201096491228|-6.74023791574279|-6.70143039647577|-6.74077827050998|-7.45532287104623|-6.77219376391982|-6.77308819599109|-6.70262709251101|-6.70257631578947|-6.71695032967033|-6.76203982300885|-6.49617881355932|-6.6778227571116|-6.6774829321663|-6.66219279475983|-6.69325714285714|-6.60818155555556|-6.06900447427293|-6.25922374429224|-6.55099497816594|-6.52481413043478|-6.42703152173913|-6.67899643652561|-6.53941132897604|-6.58699186813187|-6.5647943107221|-6.54442139737991|-6.1082566191446|-6.63854247787611|-6.60353616071429|-9.92399430379747	0.00482171	-7.55871	-5.96888	dMean__Epithelial_23_ct_all_ENSG00000075413_chr14:103386388:C:T	Allegbe_Harris_2025	Pseudo-bulk	Secretory	naive	Pseudo-bulk_Enterendocrine (1)	ge	IBDverse
dMean__Epithelial_23_ct_all	chr9:4984530:G:C	cd	chr9_4984530_G_C	ENSG00000096968	JAK2	-0.335384	0.0593934	3.95e-08	0.931571	1	chr9:4984530:G:C	9	4984530	3	2.33636	0.149438	2.50283745318352|2.21380597667639|2.29243800410116	0.0498126	2.21774	2.49232	dMean__Epithelial_23_ct_all_ENSG00000096968_chr9:4984530:G:C	Allegbe_Harris_2025	Pseudo-bulk	Secretory	naive	Pseudo-bulk_Enterendocrine (1)	ge	IBDverse
dMean__Epithelial_23_ct_all	chr14:103440949:G:A	ibd	chr14_103386388_C_T	ENSG00000075413	MARK3	-0.317197	0.0554087	2.62e-08	0.86941	1	chr14:103386388:C:T	14	103386388	99	-5.57671	0.360241	-7.04520390804598|-6.24403818897638|-5.69625687732342|-5.713525|-5.71565167910448|-5.20917849829352|-5.70591933085502|-5.70604572490706|-5.71459253731343|-5.71135642458101|-5.7144328358209|-5.71223780260708|-5.71301455223881|-5.71229273743017|-5.55239276437848|-5.70388640595903|-5.64966629834254|-5.68061907407407|-5.66946876155268|-5.68059259259259|-5.22448262350937|-5.66870850277264|-5.69989851301115|-5.67401077199282|-5.64471399631676|-5.64604935543278|-5.03379671592775|-5.56630110497238|-5.58651759259259|-5.60066788990826|-5.58642592592593|-5.62359375|-5.64429926199262|-5.64365258302583|-5.64347287822878|-5.45329542961609|-5.56261754068716|-4.84633468013468|-5.14281018675722|-5.56826764705882|-5.62250402930403|-4.44203387334315|-5.58220472727273|-5.67311911764706|-5.68356685082873|-5.59664029574861|-5.58594908088235|-5.56572838827839|-5.57427229357798|-5.55865100917431|-5.62469259259259|-5.57440366972477|-5.55422669104205|-5.57290587155963|-5.61527171903882|-5.54466788321168|-5.61464953789279|-5.11471161616162|-5.5945985267035|-5.54391167883212|-5.60425147601476|-5.55418647166362|-5.54096666666667|-5.608113099631|-5.58896875|-5.56830622710623|-5.60865129151292|-5.55030839416058|-5.55189233576642|-5.60857435424354|-5.5620647166362|-5.61939186691312|-6.0081131372549|-5.59984346224678|-5.60058305709024|-5.532714|-5.55704509090909|-5.55674981818182|-5.57744890510949|-5.45586548042705|-5.5285597826087|-5.51828155515371|-5.52768894927536|-5.5071103074141|-5.38710452898551|-5.03310760667903|-5.04887661141805|-5.39632320143885|-5.40795405405405|-5.27934732142857|-5.4924347985348|-5.3985428057554|-5.45916448087432|-5.45474727272727|-5.38122980251347|-5.05759527824621|-5.46561238615665|-5.40838062157221|-7.93919544303797	0.00363879	-6.13787	-5.03342	dMean__Epithelial_23_ct_all_ENSG00000075413_chr14:103386388:C:T	Allegbe_Harris_2025	Pseudo-bulk	Secretory	naive	Pseudo-bulk_Enterendocrine (1)	ge	IBDverse
dMean__Epithelial_23_ct_all	chr11:128523008:T:TC	cd	chr11_128522042_C_T	ENSG00000134954	ETS1	0.331226	0.0652769	7.03e-07	0.990951	0.955636	chr11:128522042:C:T	11	128522042	7	4.34256	0.0796882	4.41762583668005|4.37921704095112|4.39189801324503|4.4023374005305|4.34109488859764|4.20992310405644|4.25583994673768	0.011384	4.21681	4.41533	dMean__Epithelial_23_ct_all_ENSG00000134954_chr11:128522042:C:T	Allegbe_Harris_2025	Pseudo-bulk	Secretory	naive	Pseudo-bulk_Enterendocrine (1)	ge	IBDverse
