## Supplementary material for "Resolving inflammatory bowel disease risk variants to genes and cell types": Source_Data (part 9 of 31)

### Sheet: Source_data_6_Beta_wald_test (continued)
condition_name	IIBDGC_GWAS_index_variant	pheno_coloc	qtl_lead	gene	gene_name	Beta_eqtl	SE_eqtl	Pvalue_eqtl	PP.H4.abf	R2	MarkerName_eqtl_lead	chr	position	n_variants_in_ld_for_wr	mean_wald_ratio	sd_wald_ratio	betas_wald_ratio	se_wald	ci_low_wald_ratio	ci_up_wald_ratio	X	study_label	tissue_label	cell_label	condition_label	tissue_cell_condition_label	quant_method	cohort
dMean__Epithelial_23_r_all	chr5:96970610:A:AT	ibd	chr5_96936716_T_G	ENSG00000164308	ERAP2	0.608923	0.0769847	2.52e-13	0.897534	0.972653	chr5:96936716:T:G	5	96936716	250	11.2824	0.613296	10.3081981092437|10.1731474895397|10.1592543933054|10.17623125|10.5175232323232|12.1437413092551|12.1707488687783|10.0773352941176|12.1707488687783|12.1485122171946|12.1707081447964|12.1962743764172|11.7455698689956|12.1698970588235|12.1158378378378|12.1431963882619|12.1432753950339|11.9975336343115|11.048328685259|12.1436997742664|12.0643430493274|12.1428318284424|12.1664705882353|11.7994530701754|12.2285240909091|10.5812975609756|11.6721084598698|12.2319061085973|12.2015714285714|12.2015714285714|12.2284334090909|12.2015646258503|12.2023424036281|11.422067940552|11.4632464285714|11.4916432967033|11.585360619469|11.5335447136564|11.6971834451902|10.5027414448669|11.5076695259594|11.7172118568233|11.6910573660714|11.7177371364653|11.7172118568233|11.2461741071429|10.7335518442623|11.6907633928571|11.7434820627803|11.7174228187919|11.6125609756098|11.6394444444444|10.3433277153558|11.6647630289532|11.6656726057906|10.4418960302457|11.6382488888889|11.6652405345212|11.6903095982143|10.7857056818182|11.6889933035714|11.6910879464286|10.4606918560606|10.4606918560606|11.6902053571429|11.6910879464286|11.6910879464286|11.6901964285714|11.7175850111857|10.4614234848485|11.6906261160714|11.6906261160714|11.63862|11.6383822222222|11.7159149888143|10.422751509434|11.6640445434298|11.6906261160714|11.7674087912088|11.6668819599109|11.64208|11.6668819599109|11.6929241071429|11.6409555555556|11.6411533333333|10.4685910815939|11.3387|11.641166|11.6686948775056|11.775|11.773640990991|11.8029346846847|11.8260553047404|11.8263056433409|11.7996698198198|11.7202348993289|11.7201812080537|11.6940680803571|10.4052146892655|11.6929487750557|11.6938794642857|11.7465078475336|10.7347557692308|11.7202293064877|11.6940736607143|11.7517488789238|11.7524372197309|11.7268232662192|11.4191960784314|10.4003998116761|11.7779887640449|11.7783033707865|11.7520621076233|11.7778617977528|10.5094573055028|11.8383094594595|10.50939943074|11.4276691871456|11.4477935606061|10.4860988593156|10.5291209125475|10.5294372623574|11.8228907865169|11.8154260674157|11.8564573696145|10.5505028571429|12.1408267898383|11.8427252252252|10.6110708812261|11.7867242152466|11.4525708061002|12.140311778291|10.6114406130268|10.5914160611855|10.5703435114504|11.4776631004367|10.5907674952199|11.8873408163265|11.6947776053215|11.7552637065637|11.4029248091603|11.4029248091603|10.3014812734082|11.4029599236641|11.3852914285714|11.4259950286807|11.594907606264|11.3597422053232|10.2822299065421|11.3597091254753|10.2248903345725|11.3383155597723|11.4245760994264|11.4265774378585|11.4248336520076|10.2630429104478|11.3812857142857|9.98452181818182|11.4474233716475|11.4466494252874|11.3811295238095|11.36711121673|11.5178177777778|11.3810685714286|11.1960583153348|11.5687276785714|10.3038426966292|10.3014812734082|10.3016048689139|11.2229313852814|11.3409633776091|11.1718757009346|11.2963246187364|11.3638935361217|11.9308705410822|11.3217314285714|11.4068923664122|11.4061946564885|11.4282856596558|11.341275142315|11.3843441904762|10.244748603352|11.2979508506616|11.2524446854664|11.0366276595745|11.2762839130435|11.3011023965142|11.3249781659389|11.2761413043478|10.9510611814346|10.2981271028037|11.3086274509804|11.2896377358491|11.3113761814745|11.2850586956522|11.3531567362429|11.3104605664488|11.3531624288425|11.3749790874525|11.3531624288425|10.2604977653631|11.3276193181818|11.3633066413662|11.2122203023758|11.2365670995671|11.1126027956989|11.2077030075188|10.1204464944649|11.4858548888889|11.1626328293736|11.2078971804511|11.2708665406427|11.2284150659134|11.0909549356223|10.1008281767956|11.0980662393162|11.1469820560748|11.4367006637168|11.1467859813084|10.122110701107|11.4647128603104|9.60781408199643|10.7704604166667|11.2749073724008|9.98856517690875|11.2191798464491|10.0331364485981|11.03519375|8.9969727112676|10.0856748120301|11.4281488636364|10.0315514018692|10.0312841121495|11.2948337078652|10.9258617391304|11.0951499051233|11.2950413483146|11.2443442307692|10.9465076252723|11.054921875|11.0549919642857|10.9377|10.6993608225108|10.9332237735849|10.0963709981168|11.1183504761905|10.8727288135593|10.6667275488069|9.53201713062099|11.4728679435484	0.00245318	10.0319	12.2004	dMean__Epithelial_23_r_all_ENSG00000164308_chr5:96936716:T:G	Allegbe_Harris_2025	Rectum	Secretory	naive	Rectum_Enterendocrine (1)	ge	IBDverse
dMean__Epithelial_23_r_all	chr16:28485738:T:A	cd	chr16_28620039_A_T	ENSG00000188603	CLN3	-0.417457	0.0869094	3.27e-06	0.819768	0.998296	chr16:28620039:A:T	16	28620039	227	3.29117	0.312447	3.97347985386221|3.9607130977131|3.80227584789311|3.81840454076367|3.91586473029046|4.22588732876712|3.63321830985916|3.76296509054326|3.68223136456212|3.7446786653185|3.56161689059501|3.59812048309179|3.56852954764196|3.69284279749478|3.68491878669276|3.5933992248062|3.74792332979852|3.76166811440678|3.75906822033898|3.4711769379845|3.58502980769231|3.69062239841427|3.50330184645287|3.55131568627451|3.49969579667644|3.53828099415205|3.50410791505792|3.63987946058091|3.19837987012987|3.18856040992449|3.19276781857451|3.06737998120301|3.00870488479263|3.04426660447761|3.04693812677389|3.11161862464183|3.07049877589454|3.29195016465423|3.28227516339869|3.31230560344828|3.08862255278311|3.35840010548523|3.44088821621622|3.50542307692308|3.09555230769231|3.09511105769231|3.06493383886256|3.48780588812561|3.48366898238748|3.36177961460446|3.51462809099901|3.50756031589339|3.39609215491559|3.51367022749753|3.51580860534125|3.51902574257426|3.33630196850394|3.51454896142433|3.48543964671246|3.52259861248761|3.36184265873016|3.42909430501931|3.50490615690169|3.50672754195459|3.50702142152024|3.48914895936571|3.03877864271457|3.0433813|3.0476001001001|3.46895753968254|3.0447772|3.45257670286278|3.0467793|3.04532417251755|3.0478492|3.0414129740519|3.02896583665339|3.44795044334975|3.0446982982983|3.4619978239367|3.06054979919679|3.07389596774194|3.04065898203593|3.04202175648703|3.04360699300699|3.32777644710579|3.32746606786427|3.21522970106075|3.31807462686567|3.32039521912351|3.01433383084577|3.32076623505976|3.0143212660732|3.01985688800793|3.01686693069307|3.31736616915423|3.02572472691162|3.33484145854146|3.32510767696909|3.03152039800995|3.31602224448898|3.03831345962114|3.35488631790744|3.33421|3.33094305694306|3.32685443668993|3.02351793855302|3.02663958333333|3.03240676616915|2.93270437375746|3.02148027750248|3.3149217693837|3.23170212971926|3.31173028798411|3.71814393125671|3.30152336633663|3.01803105835806|3.00687561942517|3.02260059464817|2.9838382642998|4.28691023784902|4.28206404958678|4.28655491209928|4.28291146694215|4.38505609243697|4.23722152560084|4.33321527041357|4.40716205073996|3.4694829369183|4.31522434417629|3.33360887096774|3.34378400402414|3.36075653061225|3.10676113360324|3.06609375|3.11841015228426|3.12498209562564|3.12159583333333|3.1241507629705|3.12714154786151|3.09724439918534|3.1028324570273|3.13137889908257|3.08432228915663|3.12022764227642|3.10679009193054|3.12976126401631|3.10175252525253|3.12614650455927|3.12112558853634|3.305131495228|3.16492611862643|3.10164816700611|3.13251716341213|3.14106391752577|3.09794822335025|3.10599469928644|3.15180725388601|3.13935324407827|3.13598312757202|3.14677605779154|3.14582827657379|3.14252265705458|3.14582827657379|3.16891476091476|3.1427418556701|3.31844484590861|3.13671503604531|3.15238262668045|3.34172637021717|3.14854451345756|3.14602644628099|3.14317316821465|3.13352098765432|3.238863626943|3.11124928571429|3.12961997929607|3.13624865145228|3.1461229338843|3.13434006179197|3.15385533678757|3.13751340206186|3.14528852119959|3.13785422680412|3.13338053553038|3.14102115583075|3.15180725388601|3.05945290581162|3.13717731958763|3.14927308488613|3.14422233712513|3.12068045035824|3.1413270661157|3.15553817427386|3.15218829015544|3.14885476190476|3.14070454545455|3.14885476190476|3.16822291666667|3.15521784232365|3.15193056994819|3.15180062176166|3.14847494824017|3.18274136125654|3.14272256728778|3.14155460186143|3.03542315369261|3.12668556701031|3.18048828451883|3.13261861427094|3.00868139293139|2.99019969008264|2.99008026859504|2.96221238485159|2.95978752556237|2.99329265770424|2.99264198552223|3.01014137214137|3.08223725055432|3.04619026548673|3.79905322195704|3.03848864628821|2.99470511425462|3.02076986899563|3.00150412595005|3.04175802197802|2.93367997811816	0.00137642	2.99016	4.28419	dMean__Epithelial_23_r_all_ENSG00000188603_chr16:28620039:A:T	Allegbe_Harris_2025	Rectum	Secretory	naive	Rectum_Enterendocrine (1)	ge	IBDverse
dMean__Epithelial_23_r_all	chr16:73066218:A:T	uc	chr16_73062851_C_T	ENSG00000140836	ZFHX3	-0.433552	0.0848633	8.22e-07	0.9614	0.856702	chr16:73062851:C:T	16	73062851	11	-7.16052	0.845087	-8.81899851694915|-8.05473768421053|-7.75525540796964|-7.99911494464945|-6.64732667876588|-6.87792418772563|-6.8105676635514|-6.40095379188713|-6.64387390438247|-6.40833321428571|-6.3485814159292	0.0768261	-8.62793	-6.36167	dMean__Epithelial_23_r_all_ENSG00000140836_chr16:73062851:C:T	Allegbe_Harris_2025	Rectum	Secretory	naive	Rectum_Enterendocrine (1)	ge	IBDverse
dMean__Epithelial_23_r_all	chr5:96970610:A:AT	uc	chr5_96936716_T_G	ENSG00000164308	ERAP2	0.608923	0.0769847	2.52e-13	0.829295	0.913435	chr5:96936716:T:G	5	96936716	250	17.8723	0.901731	14.347082748538|14.2603064516129|14.1991918128655|13.9559742857143|17.952324137931|19.4212180505415|19.4908369565217|17.3170093862816|19.5617127272727|19.3849906137184|19.4907717391304|19.4875253623188|18.5499|19.5603436363636|19.4203321299639|19.4907101449275|19.4908369565217|19.2569108695652|18.3044917491749|19.4211516245487|19.216775|19.5609981818182|19.5548363636364|18.7475630662021|19.7089765567766|18.2027916083916|18.7485783972125|19.8040384615385|19.8556937269373|19.8556937269373|19.7812893382353|19.7826838235294|19.6395364963504|17.9326466666667|18.8806411764706|17.3710887043189|17.6911587837838|17.571239261745|17.5457751677852|18.2324818481848|16.992992|17.6945733108108|17.6945733108108|17.6953665540541|17.6945733108108|16.907|18.5743734042553|17.6345521885522|17.6945709459459|17.6948918918919|17.5159364548495|17.5763422818792|18.0501209150327|17.6346080808081|17.6955641891892|18.2906059602649|17.5745369127517|17.6949087837838|17.7534193220339|18.394226744186|17.6914493243243|17.6946195945946|18.2888917218543|18.3496521594684|17.6337104377104|17.6946195945946|17.6350417508417|17.6932702702703|17.6951368243243|18.4121053333333|17.6939206081081|17.6939206081081|17.5163177257525|17.5159598662207|17.8129727891156|18.2312155115512|17.6930945945946|17.6939206081081|17.4402964169381|17.7573898305085|17.6991081081081|17.7573898305085|17.8177891156463|17.6973986486486|17.7576915254237|18.4513294314381|16.9530077669903|17.6977185810811|17.8813788395904|18.2800699300699|18.2142738675958|18.1961909722222|18.4469806338028|18.3826435087719|18.3183685314685|18.1278373702422|18.1277543252595|18.0653189655172|18.41723|17.9799109589041|18.1275363321799|18.1907725694444|19.5862210526316|18.1278287197232|18.0032474226804|18.1988888888889|18.1999548611111|18.1380276816609|17.3556655629139|18.4702752508361|18.1986284722222|18.2625261324042|18.0738610344828|18.1984322916667|18.6480942760943|18.314318466899|18.6479915824916|18.3745805471125|18.4281554878049|18.6340810810811|18.647534006734|18.5855167785235|18.3957566433566|18.2564743055556|18.4759636042403|18.8401836734694|18.2533958333333|18.321149825784|18.9691061643836|18.0648762886598|17.291875|18.1894636678201|18.9697671232877|18.9054969283276|18.9039590443686|17.2353104918033|18.9043392491468|18.202490625|17.4647175496689|18.5082875379939|17.9433411411411|17.9973873493976|18.2757176079734|18.0518157099698|18.0038493975904|18.1635118541033|17.6891593856655|17.9436168168168|18.1550924092409|17.8898413173653|17.9185374592834|17.8366934328358|18.1062221212121|18.1093939393939|18.0519274924471|18.0360360655738|17.9434684684685|17.3781234177215|18.1627811550152|18.1615531914894|17.9972680722892|17.7949419642857|17.4512390572391|17.9431261261261|16.7218548387097|17.6887030716724|18.1592475247525|18.2757176079734|18.2759368770764|17.5168726351351|17.9480111111111|17.6311312684366|17.7568938356164|17.8964311377246|19.0207808306709|17.8495765765766|18.1127624242424|18.1116545454545|18.1671531914894|17.8413492537313|17.9482903903904|17.9199674267101|17.6822958579882|17.5249222972973|17.0632072368421|17.5239547297297|17.5837491525424|17.7631506849315|17.5831355932203|16.798715210356|18.0639278688525|17.7762328767123|17.7026863905325|17.7033076923077|17.4785420875421|17.8068857142857|17.6581680272109|17.8600495522388|17.9138892215569|17.8068946428571|17.9475156351792|17.7477240356083|17.8228053571429|17.3041933333333|17.4791043771044|17.2245343333333|17.4853313782991|17.5810320512821|17.4616037162162|17.4016801346801|17.5370626470588|17.4847167155425|17.4335918128655|17.1707142857143|17.5231619808307|17.1415676567657|17.3361494186047|17.3469419463087|17.3358444767442|17.5277444089457|17.4681942567568|16.3829291793313|16.3601930379747|17.4398421052632|16.9742389240506|17.1917432352941|17.0404063492064|16.937739244186|15.0302367647059|17.1424249201278|16.9305909090909|17.091974522293|17.146124600639|16.7540033333333|16.5325539473684|16.8992601156069|16.7543113333333|17.2479616519174|16.5277861842105|16.5086833333333|16.508788|16.8028434782609|15.6427363924051|16.8447924418605|17.2941064516129|17.0676432748538|16.6861820809249|16.2289155115512|16.3656323529412|17.6724922360248	0.00360692	16.2585	19.6275	dMean__Epithelial_23_r_all_ENSG00000164308_chr5:96936716:T:G	Allegbe_Harris_2025	Rectum	Secretory	naive	Rectum_Enterendocrine (1)	ge	IBDverse
dMean__Epithelial_23_r_all	chr16:73066218:A:T	uc	chr16_73062851_C_T	ENSG00000140836	ZFHX3	-0.433552	0.0848633	8.22e-07	0.9614	1	chr16:73062851:C:T	16	73062851	11	-7.16052	0.845087	-8.81899851694915|-8.05473768421053|-7.75525540796964|-7.99911494464945|-6.64732667876588|-6.87792418772563|-6.8105676635514|-6.40095379188713|-6.64387390438247|-6.40833321428571|-6.3485814159292	0.0768261	-8.62793	-6.36167	dMean__Epithelial_23_r_all_ENSG00000140836_chr16:73062851:C:T	Allegbe_Harris_2025	Rectum	Secretory	naive	Rectum_Enterendocrine (1)	ge	IBDverse
dMean__Epithelial_23_r_all	chr16:28485738:T:A	cd	chr16_28620039_A_T	ENSG00000188603	CLN3	-0.417457	0.0869094	3.27e-06	0.819768	0.784069	chr16:28620039:A:T	16	28620039	227	3.29117	0.312447	3.97347985386221|3.9607130977131|3.80227584789311|3.81840454076367|3.91586473029046|4.22588732876712|3.63321830985916|3.76296509054326|3.68223136456212|3.7446786653185|3.56161689059501|3.59812048309179|3.56852954764196|3.69284279749478|3.68491878669276|3.5933992248062|3.74792332979852|3.76166811440678|3.75906822033898|3.4711769379845|3.58502980769231|3.69062239841427|3.50330184645287|3.55131568627451|3.49969579667644|3.53828099415205|3.50410791505792|3.63987946058091|3.19837987012987|3.18856040992449|3.19276781857451|3.06737998120301|3.00870488479263|3.04426660447761|3.04693812677389|3.11161862464183|3.07049877589454|3.29195016465423|3.28227516339869|3.31230560344828|3.08862255278311|3.35840010548523|3.44088821621622|3.50542307692308|3.09555230769231|3.09511105769231|3.06493383886256|3.48780588812561|3.48366898238748|3.36177961460446|3.51462809099901|3.50756031589339|3.39609215491559|3.51367022749753|3.51580860534125|3.51902574257426|3.33630196850394|3.51454896142433|3.48543964671246|3.52259861248761|3.36184265873016|3.42909430501931|3.50490615690169|3.50672754195459|3.50702142152024|3.48914895936571|3.03877864271457|3.0433813|3.0476001001001|3.46895753968254|3.0447772|3.45257670286278|3.0467793|3.04532417251755|3.0478492|3.0414129740519|3.02896583665339|3.44795044334975|3.0446982982983|3.4619978239367|3.06054979919679|3.07389596774194|3.04065898203593|3.04202175648703|3.04360699300699|3.32777644710579|3.32746606786427|3.21522970106075|3.31807462686567|3.32039521912351|3.01433383084577|3.32076623505976|3.0143212660732|3.01985688800793|3.01686693069307|3.31736616915423|3.02572472691162|3.33484145854146|3.32510767696909|3.03152039800995|3.31602224448898|3.03831345962114|3.35488631790744|3.33421|3.33094305694306|3.32685443668993|3.02351793855302|3.02663958333333|3.03240676616915|2.93270437375746|3.02148027750248|3.3149217693837|3.23170212971926|3.31173028798411|3.71814393125671|3.30152336633663|3.01803105835806|3.00687561942517|3.02260059464817|2.9838382642998|4.28691023784902|4.28206404958678|4.28655491209928|4.28291146694215|4.38505609243697|4.23722152560084|4.33321527041357|4.40716205073996|3.4694829369183|4.31522434417629|3.33360887096774|3.34378400402414|3.36075653061225|3.10676113360324|3.06609375|3.11841015228426|3.12498209562564|3.12159583333333|3.1241507629705|3.12714154786151|3.09724439918534|3.1028324570273|3.13137889908257|3.08432228915663|3.12022764227642|3.10679009193054|3.12976126401631|3.10175252525253|3.12614650455927|3.12112558853634|3.305131495228|3.16492611862643|3.10164816700611|3.13251716341213|3.14106391752577|3.09794822335025|3.10599469928644|3.15180725388601|3.13935324407827|3.13598312757202|3.14677605779154|3.14582827657379|3.14252265705458|3.14582827657379|3.16891476091476|3.1427418556701|3.31844484590861|3.13671503604531|3.15238262668045|3.34172637021717|3.14854451345756|3.14602644628099|3.14317316821465|3.13352098765432|3.238863626943|3.11124928571429|3.12961997929607|3.13624865145228|3.1461229338843|3.13434006179197|3.15385533678757|3.13751340206186|3.14528852119959|3.13785422680412|3.13338053553038|3.14102115583075|3.15180725388601|3.05945290581162|3.13717731958763|3.14927308488613|3.14422233712513|3.12068045035824|3.1413270661157|3.15553817427386|3.15218829015544|3.14885476190476|3.14070454545455|3.14885476190476|3.16822291666667|3.15521784232365|3.15193056994819|3.15180062176166|3.14847494824017|3.18274136125654|3.14272256728778|3.14155460186143|3.03542315369261|3.12668556701031|3.18048828451883|3.13261861427094|3.00868139293139|2.99019969008264|2.99008026859504|2.96221238485159|2.95978752556237|2.99329265770424|2.99264198552223|3.01014137214137|3.08223725055432|3.04619026548673|3.79905322195704|3.03848864628821|2.99470511425462|3.02076986899563|3.00150412595005|3.04175802197802|2.93367997811816	0.00137642	2.99016	4.28419	dMean__Epithelial_23_r_all_ENSG00000188603_chr16:28620039:A:T	Allegbe_Harris_2025	Rectum	Secretory	naive	Rectum_Enterendocrine (1)	ge	IBDverse
dMean__Epithelial_23_r_all	chr5:96970610:A:AT	ibd	chr5_96936716_T_G	ENSG00000164308	ERAP2	0.608923	0.0769847	2.52e-13	0.897534	0.913435	chr5:96936716:T:G	5	96936716	250	11.2824	0.613296	10.3081981092437|10.1731474895397|10.1592543933054|10.17623125|10.5175232323232|12.1437413092551|12.1707488687783|10.0773352941176|12.1707488687783|12.1485122171946|12.1707081447964|12.1962743764172|11.7455698689956|12.1698970588235|12.1158378378378|12.1431963882619|12.1432753950339|11.9975336343115|11.048328685259|12.1436997742664|12.0643430493274|12.1428318284424|12.1664705882353|11.7994530701754|12.2285240909091|10.5812975609756|11.6721084598698|12.2319061085973|12.2015714285714|12.2015714285714|12.2284334090909|12.2015646258503|12.2023424036281|11.422067940552|11.4632464285714|11.4916432967033|11.585360619469|11.5335447136564|11.6971834451902|10.5027414448669|11.5076695259594|11.7172118568233|11.6910573660714|11.7177371364653|11.7172118568233|11.2461741071429|10.7335518442623|11.6907633928571|11.7434820627803|11.7174228187919|11.6125609756098|11.6394444444444|10.3433277153558|11.6647630289532|11.6656726057906|10.4418960302457|11.6382488888889|11.6652405345212|11.6903095982143|10.7857056818182|11.6889933035714|11.6910879464286|10.4606918560606|10.4606918560606|11.6902053571429|11.6910879464286|11.6910879464286|11.6901964285714|11.7175850111857|10.4614234848485|11.6906261160714|11.6906261160714|11.63862|11.6383822222222|11.7159149888143|10.422751509434|11.6640445434298|11.6906261160714|11.7674087912088|11.6668819599109|11.64208|11.6668819599109|11.6929241071429|11.6409555555556|11.6411533333333|10.4685910815939|11.3387|11.641166|11.6686948775056|11.775|11.773640990991|11.8029346846847|11.8260553047404|11.8263056433409|11.7996698198198|11.7202348993289|11.7201812080537|11.6940680803571|10.4052146892655|11.6929487750557|11.6938794642857|11.7465078475336|10.7347557692308|11.7202293064877|11.6940736607143|11.7517488789238|11.7524372197309|11.7268232662192|11.4191960784314|10.4003998116761|11.7779887640449|11.7783033707865|11.7520621076233|11.7778617977528|10.5094573055028|11.8383094594595|10.50939943074|11.4276691871456|11.4477935606061|10.4860988593156|10.5291209125475|10.5294372623574|11.8228907865169|11.8154260674157|11.8564573696145|10.5505028571429|12.1408267898383|11.8427252252252|10.6110708812261|11.7867242152466|11.4525708061002|12.140311778291|10.6114406130268|10.5914160611855|10.5703435114504|11.4776631004367|10.5907674952199|11.8873408163265|11.6947776053215|11.7552637065637|11.4029248091603|11.4029248091603|10.3014812734082|11.4029599236641|11.3852914285714|11.4259950286807|11.594907606264|11.3597422053232|10.2822299065421|11.3597091254753|10.2248903345725|11.3383155597723|11.4245760994264|11.4265774378585|11.4248336520076|10.2630429104478|11.3812857142857|9.98452181818182|11.4474233716475|11.4466494252874|11.3811295238095|11.36711121673|11.5178177777778|11.3810685714286|11.1960583153348|11.5687276785714|10.3038426966292|10.3014812734082|10.3016048689139|11.2229313852814|11.3409633776091|11.1718757009346|11.2963246187364|11.3638935361217|11.9308705410822|11.3217314285714|11.4068923664122|11.4061946564885|11.4282856596558|11.341275142315|11.3843441904762|10.244748603352|11.2979508506616|11.2524446854664|11.0366276595745|11.2762839130435|11.3011023965142|11.3249781659389|11.2761413043478|10.9510611814346|10.2981271028037|11.3086274509804|11.2896377358491|11.3113761814745|11.2850586956522|11.3531567362429|11.3104605664488|11.3531624288425|11.3749790874525|11.3531624288425|10.2604977653631|11.3276193181818|11.3633066413662|11.2122203023758|11.2365670995671|11.1126027956989|11.2077030075188|10.1204464944649|11.4858548888889|11.1626328293736|11.2078971804511|11.2708665406427|11.2284150659134|11.0909549356223|10.1008281767956|11.0980662393162|11.1469820560748|11.4367006637168|11.1467859813084|10.122110701107|11.4647128603104|9.60781408199643|10.7704604166667|11.2749073724008|9.98856517690875|11.2191798464491|10.0331364485981|11.03519375|8.9969727112676|10.0856748120301|11.4281488636364|10.0315514018692|10.0312841121495|11.2948337078652|10.9258617391304|11.0951499051233|11.2950413483146|11.2443442307692|10.9465076252723|11.054921875|11.0549919642857|10.9377|10.6993608225108|10.9332237735849|10.0963709981168|11.1183504761905|10.8727288135593|10.6667275488069|9.53201713062099|11.4728679435484	0.00245318	10.0319	12.2004	dMean__Epithelial_23_r_all_ENSG00000164308_chr5:96936716:T:G	Allegbe_Harris_2025	Rectum	Secretory	naive	Rectum_Enterendocrine (1)	ge	IBDverse
dMean__Epithelial_23_ti_all	chr5:96970610:A:AT	ibd	chr5_96916728_G_A	ENSG00000164308	ERAP2	0.626909	0.070645	1.73e-16	0.896785	0.972653	chr5:96916728:G:A	5	96916728	250	11.5416	0.463591	11.1047857142857|11.0466359832636|11.0463069037657|11.0511229166667|11.3226957575758|11.9787979683973|12.0048755656109|10.2449615546218|12.0048755656109|11.9486153846154|12.0048755656109|12.03080430839|11.5858286026201|12.0355633484163|11.9510045045045|11.9763828442438|11.977776523702|11.977776523702|11.8554053784861|11.9783566591422|11.9006479820628|11.9777713318284|12.0177472850679|11.6389364035088|12.0622272727273|11.3997796747967|11.5146789587852|12.0111402714932|12.0782662131519|12.0350158730159|12.0623136363636|12.0354648526077|12.0363591836735|11.269483014862|12.1382198660714|11.6994549450549|11.8340763274336|11.7814751101322|11.908810738255|11.1504153992395|12.2080121896163|11.9674675615213|11.9407544642857|11.9678979865772|11.9675391498881|11.9423995535714|10.9609803278689|11.9395200892857|11.9943004484305|11.9686100671141|11.8620035476718|11.8895844444444|10.9885992509363|11.9154409799555|11.9151648106904|11.0961361058601|11.8878511111111|11.9175300668151|11.9419408482143|11.2189677272727|11.9413236607143|11.9420073660714|11.113759469697|11.113759469697|11.940921875|11.9418944196429|11.9418944196429|11.9500111607143|11.9714228187919|11.1235321969697|11.9435613839286|11.9435613839286|11.8908391111111|11.8907777777778|11.970511409396|11.0768113207547|11.9170991091314|11.9421696428571|11.790410989011|11.9122494432071|11.8967453333333|11.9122494432071|11.9414732142857|11.8857777777778|11.8860522222222|11.0476508538899|11.5764205627706|11.8859977777778|11.9242888641425|11.9893063063063|11.9893063063063|12.0632941441441|12.0891963882619|12.0891997742664|12.0619718468468|11.9812897091723|11.98101901566|11.9542756696429|11.0324858757062|11.9489100222717|11.9532924107143|12.0077264573991|11.0574884615385|11.98101901566|11.9545457589286|12.005230941704|12.0054939461883|11.9787158836689|11.6652237472767|11.0317871939736|12.032208988764|12.0320629213483|12.0053475336323|12.032595505618|11.1417865275142|12.0774481981982|11.1435673624288|11.8508230623819|11.8711693181818|11.0684840304183|11.1921817490494|11.1629686311787|12.0511730337079|12.0511280898876|12.0708662131519|11.1829552380952|12.1914928406467|12.1390887387387|11.2476896551724|12.0236894618834|11.6829237472767|12.1887258660508|11.2477739463602|11.2263977055449|11.2046755725191|11.7108122270742|11.1723460803059|12.1552183673469|11.5780421286031|11.7937501930502|11.5655351145038|11.5655351145038|10.7215805243446|11.5654809160305|11.5407276190476|11.5879521988528|11.3867986577181|11.5223201520913|10.7015805607477|11.5218735741445|10.6417944237918|11.5005001897533|11.5893499043977|11.5881286806883|11.5880969407266|10.6815746268657|11.5435466666667|10.2168490909091|11.6108477011494|11.6102681992337|11.545816|11.5328925855513|11.3107466666667|11.5447238095238|10.9934989200864|11.3607120535714|10.7310337078652|10.7347134831461|10.721638576779|11.1965173160173|11.4988229601518|11.3219289719626|11.2696982570806|11.5205182509506|12.3375831663327|11.4531504761905|11.5648091603053|11.5651916030534|11.5870038240918|11.4990569259962|11.5429961904762|10.6634551210428|11.4589839319471|11.2293223427332|11.0137538297872|11.2532015217391|11.2691553376906|11.3040338427948|11.2414130434783|10.9202776371308|10.7086841121495|11.2774139433551|11.4411132075472|11.4622570888469|11.2440086956522|11.5092836812144|11.2817854030501|11.5093119544592|11.531252851711|11.5094430740038|10.6700217877095|11.489084280303|11.5020872865275|11.1718315334773|11.2077954545455|11.1294516129032|11.3754116541353|10.5491236162362|11.3104355555556|11.1697516198704|11.381005075188|11.4441007561437|11.4010320150659|11.0966416309013|10.5270913443831|11.0492478632479|11.3134803738318|11.2579261061947|11.3139018691589|10.5501101476015|11.2809811529933|10.0809180035651|10.7723875|11.4410992438563|10.7358268156425|11.7238061420345|10.7959345794393|11.4916524621212|9.73324753521127|10.850969924812|11.7514431818182|10.8026504672897|10.8026728971963|11.6125550561798|11.4078093478261|11.6365288425047|11.6132359550562|11.7909415384615|11.4915677559913|11.493296875|11.4950883928571|11.5757377358491|11.1792084415584|11.591458490566|10.9802372881356|11.7643066666667|11.6271947269303|11.4141639913232|10.5573143468951|12.3567217741935	0.00185436	10.5517	12.1389	dMean__Epithelial_23_ti_all_ENSG00000164308_chr5:96916728:G:A	Allegbe_Harris_2025	Terminal_Ileum	Secretory	naive	Terminal_Ileum_Enterendocrine (1)	ge	IBDverse
dMean__Epithelial_23_ti_all	chr1:25386842:AACACAC:A	uc	chr1_25235176_G_A	ENSG00000187010	RHD	-0.684882	0.0785062	4.74e-16	0.9989	0.950871	chr1:25235176:G:A	1	25235176	8	14.533	0.987742	13.4290562745098|13.183442578125|14.267924|15.7370818414322|15.9167609254499|14.9254737662338|14.690358974359|14.113741813602	0.123468	13.2264	15.8853	dMean__Epithelial_23_ti_all_ENSG00000187010_chr1:25235176:G:A	Allegbe_Harris_2025	Terminal_Ileum	Secretory	naive	Terminal_Ileum_Enterendocrine (1)	ge	IBDverse
dMean__Epithelial_23_ti_all	chr1:25386842:AACACAC:A	cd	chr1_25235176_G_A	ENSG00000187010	RHD	-0.684882	0.0785062	4.74e-16	0.998957	0.950871	chr1:25235176:G:A	1	25235176	8	9.81581	0.487802	9.63265639943741|9.49356202531646|10.3820652806653|10.1874155629139|10.4765143824027|9.72302436548223|9.56467445742905|9.06659466019418	0.0609753	9.14131	10.46	dMean__Epithelial_23_ti_all_ENSG00000187010_chr1:25235176:G:A	Allegbe_Harris_2025	Terminal_Ileum	Secretory	naive	Terminal_Ileum_Enterendocrine (1)	ge	IBDverse
dMean__Epithelial_23_ti_all	chr5:96970610:A:AT	uc	chr5_96916728_G_A	ENSG00000164308	ERAP2	0.626909	0.070645	1.73e-16	0.839	0.893721	chr5:96916728:G:A	5	96916728	250	18.292	0.856396	15.455783625731|15.4847272727273|15.4389903508772|15.1558257142857|19.3266703448276|19.1574277978339|19.2251992753623|17.6050602888087|19.2951090909091|19.0660216606498|19.2251992753623|19.2231329710145|18.2976189655172|19.3444327272727|19.1561227436823|19.2229623188406|19.2251992753623|19.2251992753623|19.6416287128713|19.1567220216607|18.9560321428571|19.2951007272727|19.3157974545455|18.4925261324042|19.4409523809524|19.6108097902098|18.4957038327526|19.4466080586081|19.6550383763838|19.5846568265683|19.5125661764706|19.5133823529412|19.3723883211679|17.6930883333333|19.9923621323529|17.6852225913621|18.0709543918919|17.9489587248322|17.8632161073825|19.3568267326733|18.0271646666667|18.0724932432432|18.0724932432432|18.0731432432432|18.0726013513514|17.9536744966443|18.9679375886525|18.0097811447811|18.0724932432432|18.0742185810811|17.8921859531773|17.9540704697987|19.1761830065359|18.0135791245791|18.0740168918919|19.4366092715232|17.9514530201342|18.0776047297297|18.1355576271186|19.133123255814|18.0733547297297|18.074389527027|19.430678807947|19.4952325581395|18.0118956228956|18.0742185810811|18.0133626262626|18.0865033783784|18.0784662162162|19.5774166666667|18.0767415540541|18.0767415540541|17.8959117056856|17.8958193979933|18.2000632653061|19.3752805280528|18.0769510135135|18.0746351351351|17.4743876221498|18.1308474576271|18.0862682432432|18.1308474576271|18.1965306122449|18.0695945945946|18.1312661016949|19.4719464882943|17.3084346278317|18.0699290540541|18.273056996587|18.6127692307692|18.5479163763066|18.5975784722222|18.8574436619718|18.7912824561404|18.7255786713287|18.5316141868512|18.5311955017301|18.4672948275862|19.5275|18.3734952054795|18.5296712802768|18.5952986111111|20.1750666666667|18.5311955017301|18.4042491408935|18.5914340277778|18.5918413194444|18.5276332179931|17.7295950331126|19.5915685618729|18.5914340277778|18.6559860627178|18.4633965517241|18.59203125|19.7701060606061|18.684275261324|19.773265993266|19.0549708206687|19.1096871951219|19.6689952702703|19.8218437710438|19.7037634228188|18.750951048951|18.6206666666667|18.8100777385159|19.9695629251701|18.3295708333333|18.7796355400697|20.1071712328767|18.428060137457|17.6396776315789|18.2620010380623|20.1073219178082|20.0389283276451|20.0383959044369|17.5854163934426|19.9424470989761|18.612678125|17.2903874172185|18.5688832826748|18.1992204204204|18.2540373493976|19.0210099667774|18.3090996978852|18.2496445783133|18.4209696048632|17.3716689419795|18.2004216216216|18.8955300330033|18.1452260479042|18.6491381107492|18.091831641791|18.3673636363636|18.3654281818182|18.3098933534743|18.7715540983607|18.1992852852853|17.7824905063291|18.4220744680851|18.4211550151976|18.2576909638554|18.05446875|17.1374949494949|18.2011411411411|16.4193225806452|17.3706450511945|18.9121188118812|19.0443089700997|19.0211129568106|17.4756452702703|18.1978369369369|17.8679410029499|17.7150393835616|18.1430916167665|19.6691821086262|18.0567687687688|18.3635151515151|18.3641224242424|18.419462006079|18.0895611940299|18.1984174174174|18.6523628664495|17.9343269230769|17.4889108108108|17.0278430921053|17.4880834459459|17.5340416949153|17.7302996575342|17.5289830508475|16.7514938511327|18.7840852459016|17.7271678082192|17.9402071005917|17.939449704142|17.414962962963|18.0517633928571|17.6133996598639|18.1056937313433|18.159997005988|18.0520133928571|18.6638491856678|18.0007017804154|18.0404761904762|17.24186|17.4343484848485|17.25065|17.7469765395894|18.3257211538462|17.1949189189189|17.4127777777778|17.8079255882353|17.7534583577713|17.7016023391813|17.1795182724253|18.2626536741214|17.0661650165016|17.5950930232558|17.0757805369128|17.5957485465116|18.2688808306709|17.1882516891892|17.1896504559271|16.3631202531646|17.6969049707602|18.2441107594937|17.9650088235294|18.3359523809524|17.6383502906977|16.2602488235294|18.4431821086262|17.4095454545455|18.4057898089172|18.4646325878594|17.22529|17.2618167763158|17.7238459537572|17.2263|18.0864|17.3507552631579|17.1633233333333|17.1659986666667|17.7830173913043|16.3442857594937|17.8589331395349|18.8080838709677|18.0592426900585|17.8440473988439|17.366104290429|18.1259772058824|19.0339565217391	0.00342558	16.3758	19.9635	dMean__Epithelial_23_ti_all_ENSG00000164308_chr5:96916728:G:A	Allegbe_Harris_2025	Terminal_Ileum	Secretory	naive	Terminal_Ileum_Enterendocrine (1)	ge	IBDverse
dMean__Epithelial_23_ti_all	chr1:25386842:AACACAC:A	ibd	chr1_25235176_G_A	ENSG00000187010	RHD	-0.684882	0.0785062	4.74e-16	0.99891	0.950871	chr1:25235176:G:A	1	25235176	8	12.8453	0.605962	12.4523976363636|12.2281206521739|13.1070167979003|13.5533017621145|13.7897995545657|12.8265790178571|12.7034146341463|12.1018477321814	0.0757452	12.1239	13.7484	dMean__Epithelial_23_ti_all_ENSG00000187010_chr1:25235176:G:A	Allegbe_Harris_2025	Terminal_Ileum	Secretory	naive	Terminal_Ileum_Enterendocrine (1)	ge	IBDverse
dMean__Epithelial_23_ti_all	chr5:96970610:A:AT	ibd	chr5_96916728_G_A	ENSG00000164308	ERAP2	0.626909	0.070645	1.73e-16	0.896785	0.893721	chr5:96916728:G:A	5	96916728	250	11.5416	0.463591	11.1047857142857|11.0466359832636|11.0463069037657|11.0511229166667|11.3226957575758|11.9787979683973|12.0048755656109|10.2449615546218|12.0048755656109|11.9486153846154|12.0048755656109|12.03080430839|11.5858286026201|12.0355633484163|11.9510045045045|11.9763828442438|11.977776523702|11.977776523702|11.8554053784861|11.9783566591422|11.9006479820628|11.9777713318284|12.0177472850679|11.6389364035088|12.0622272727273|11.3997796747967|11.5146789587852|12.0111402714932|12.0782662131519|12.0350158730159|12.0623136363636|12.0354648526077|12.0363591836735|11.269483014862|12.1382198660714|11.6994549450549|11.8340763274336|11.7814751101322|11.908810738255|11.1504153992395|12.2080121896163|11.9674675615213|11.9407544642857|11.9678979865772|11.9675391498881|11.9423995535714|10.9609803278689|11.9395200892857|11.9943004484305|11.9686100671141|11.8620035476718|11.8895844444444|10.9885992509363|11.9154409799555|11.9151648106904|11.0961361058601|11.8878511111111|11.9175300668151|11.9419408482143|11.2189677272727|11.9413236607143|11.9420073660714|11.113759469697|11.113759469697|11.940921875|11.9418944196429|11.9418944196429|11.9500111607143|11.9714228187919|11.1235321969697|11.9435613839286|11.9435613839286|11.8908391111111|11.8907777777778|11.970511409396|11.0768113207547|11.9170991091314|11.9421696428571|11.790410989011|11.9122494432071|11.8967453333333|11.9122494432071|11.9414732142857|11.8857777777778|11.8860522222222|11.0476508538899|11.5764205627706|11.8859977777778|11.9242888641425|11.9893063063063|11.9893063063063|12.0632941441441|12.0891963882619|12.0891997742664|12.0619718468468|11.9812897091723|11.98101901566|11.9542756696429|11.0324858757062|11.9489100222717|11.9532924107143|12.0077264573991|11.0574884615385|11.98101901566|11.9545457589286|12.005230941704|12.0054939461883|11.9787158836689|11.6652237472767|11.0317871939736|12.032208988764|12.0320629213483|12.0053475336323|12.032595505618|11.1417865275142|12.0774481981982|11.1435673624288|11.8508230623819|11.8711693181818|11.0684840304183|11.1921817490494|11.1629686311787|12.0511730337079|12.0511280898876|12.0708662131519|11.1829552380952|12.1914928406467|12.1390887387387|11.2476896551724|12.0236894618834|11.6829237472767|12.1887258660508|11.2477739463602|11.2263977055449|11.2046755725191|11.7108122270742|11.1723460803059|12.1552183673469|11.5780421286031|11.7937501930502|11.5655351145038|11.5655351145038|10.7215805243446|11.5654809160305|11.5407276190476|11.5879521988528|11.3867986577181|11.5223201520913|10.7015805607477|11.5218735741445|10.6417944237918|11.5005001897533|11.5893499043977|11.5881286806883|11.5880969407266|10.6815746268657|11.5435466666667|10.2168490909091|11.6108477011494|11.6102681992337|11.545816|11.5328925855513|11.3107466666667|11.5447238095238|10.9934989200864|11.3607120535714|10.7310337078652|10.7347134831461|10.721638576779|11.1965173160173|11.4988229601518|11.3219289719626|11.2696982570806|11.5205182509506|12.3375831663327|11.4531504761905|11.5648091603053|11.5651916030534|11.5870038240918|11.4990569259962|11.5429961904762|10.6634551210428|11.4589839319471|11.2293223427332|11.0137538297872|11.2532015217391|11.2691553376906|11.3040338427948|11.2414130434783|10.9202776371308|10.7086841121495|11.2774139433551|11.4411132075472|11.4622570888469|11.2440086956522|11.5092836812144|11.2817854030501|11.5093119544592|11.531252851711|11.5094430740038|10.6700217877095|11.489084280303|11.5020872865275|11.1718315334773|11.2077954545455|11.1294516129032|11.3754116541353|10.5491236162362|11.3104355555556|11.1697516198704|11.381005075188|11.4441007561437|11.4010320150659|11.0966416309013|10.5270913443831|11.0492478632479|11.3134803738318|11.2579261061947|11.3139018691589|10.5501101476015|11.2809811529933|10.0809180035651|10.7723875|11.4410992438563|10.7358268156425|11.7238061420345|10.7959345794393|11.4916524621212|9.73324753521127|10.850969924812|11.7514431818182|10.8026504672897|10.8026728971963|11.6125550561798|11.4078093478261|11.6365288425047|11.6132359550562|11.7909415384615|11.4915677559913|11.493296875|11.4950883928571|11.5757377358491|11.1792084415584|11.591458490566|10.9802372881356|11.7643066666667|11.6271947269303|11.4141639913232|10.5573143468951|12.3567217741935	0.00185436	10.5517	12.1389	dMean__Epithelial_23_ti_all_ENSG00000164308_chr5:96916728:G:A	Allegbe_Harris_2025	Terminal_Ileum	Secretory	naive	Terminal_Ileum_Enterendocrine (1)	ge	IBDverse
dMean__Epithelial_23_ti_all	chr1:25386842:AACACAC:A	ibd	chr1_25235176_G_A	ENSG00000187010	RHD	-0.684882	0.0785062	4.74e-16	0.99891	0.95365	chr1:25235176:G:A	1	25235176	8	12.8453	0.605962	12.4523976363636|12.2281206521739|13.1070167979003|13.5533017621145|13.7897995545657|12.8265790178571|12.7034146341463|12.1018477321814	0.0757452	12.1239	13.7484	dMean__Epithelial_23_ti_all_ENSG00000187010_chr1:25235176:G:A	Allegbe_Harris_2025	Terminal_Ileum	Secretory	naive	Terminal_Ileum_Enterendocrine (1)	ge	IBDverse
dMean__Epithelial_23_ti_all	chr7:73802403:T:C	uc	chr7_73861066_G_A	ENSG00000165171	METTL27	-0.520101	0.0845746	3.25e-09	0.802895	0.993784	chr7:73861066:G:A	7	73861066	131	10.8987	1.87583	9.63044258373206|17.7660723404255|10.6920378378378|10.7122798982188|9.38223012987013|10.7664697201018|10.7066274509804|10.4548708133971|9.88731628959276|9.5959447311828|10.2000662100457|8.72035426008969|8.74031528089888|8.64346555555556|8.62672172949002|9.86976211453744|9.53428205128205|9.84827692307692|9.86973039647577|9.91980750551876|9.47589915433404|9.8517432967033|9.76530108932462|9.48078858350951|9.92311438053097|13.9854508379888|9.13900240963856|9.17633118712274|8.72165086042065|8.92038982387476|8.88240740740741|9.02572723577236|8.78820809248555|8.81241269230769|8.86229341085271|8.82778223938224|8.83220961538462|8.77990441458733|9.66752087475149|9.05888118811881|9.1452992|10.0346673596674|9.97545560165975|10.5679730848861|10.5453855371901|10.0896924686192|8.08197008928571|10.4642432432432|10.6990814196242|10.6342116182573|17.0776194945848|21.6331344537815|10.886840625|11.4034658385093|11.3790929752066|10.8873570833333|10.8645833679834|10.8647193347193|11.0247320675105|11.4991682672234|11.0013389473684|11.4474415448852|11.5102372246696|12.1051494505495|17.5127034722222|11.1676452991453|11.1434520255864|11.1432162740899|11.1673525641026|11.6691991525424|11.7477121535181|12.3516098654709|11.1911755888651|11.1406439232409|10.8434543568465|11.094144373673|11.6462241014799|11.0946566878981|10.8405788381743|11.093813163482|11.0938619957537|11.093813163482|10.9788297468354|10.8414208333333|10.9059091858038|11.0209592827004|11.5701176470588|11.0908159235669|11.0673184322034|11.0911475583864|11.1140255319149|10.8612463617464|11.1858122055675|11.3374335511983|11.9202504329004|11.355347826087|11.3562773913043|11.7948849462366|11.2883576673866|11.3560673913043|11.8494195011338|11.1068295116773|11.3805533769063|10.8760047916667|10.8539106029106|11.1080145228216|10.860354969574|11.063248447205|11.0633768115942|10.9943244855967|11.0156350515464|11.0397555785124|10.9946851851852|11.6919439824945|9.96409067164179|10.9327827868852|10.8847714285714|10.8446178861789|10.5489702380952|17.1565533333333|11.363200408998|11.0686906374502|17.1650594059406|11.3087326530612|11.2470977596741|11.2850448065173|11.2621890243902|10.0747763157895|10.1053009569378|10.0348647619048|10.0506482100239	0.0143193	8.72068	17.1629	dMean__Epithelial_23_ti_all_ENSG00000165171_chr7:73861066:G:A	Allegbe_Harris_2025	Terminal_Ileum	Secretory	naive	Terminal_Ileum_Enterendocrine (1)	ge	IBDverse
dMean__Epithelial_23_ti_all	chr1:25386842:AACACAC:A	cd	chr1_25235176_G_A	ENSG00000187010	RHD	-0.684882	0.0785062	4.74e-16	0.998957	0.95365	chr1:25235176:G:A	1	25235176	8	9.81581	0.487802	9.63265639943741|9.49356202531646|10.3820652806653|10.1874155629139|10.4765143824027|9.72302436548223|9.56467445742905|9.06659466019418	0.0609753	9.14131	10.46	dMean__Epithelial_23_ti_all_ENSG00000187010_chr1:25235176:G:A	Allegbe_Harris_2025	Terminal_Ileum	Secretory	naive	Terminal_Ileum_Enterendocrine (1)	ge	IBDverse
dMean__Epithelial_23_ti_all	chr1:25386842:AACACAC:A	uc	chr1_25235176_G_A	ENSG00000187010	RHD	-0.684882	0.0785062	4.74e-16	0.9989	0.95365	chr1:25235176:G:A	1	25235176	8	14.533	0.987742	13.4290562745098|13.183442578125|14.267924|15.7370818414322|15.9167609254499|14.9254737662338|14.690358974359|14.113741813602	0.123468	13.2264	15.8853	dMean__Epithelial_23_ti_all_ENSG00000187010_chr1:25235176:G:A	Allegbe_Harris_2025	Terminal_Ileum	Secretory	naive	Terminal_Ileum_Enterendocrine (1)	ge	IBDverse
dMean__Epithelial_23_ti_all	chr7:73802403:T:C	uc	chr7_73861066_G_A	ENSG00000165171	METTL27	-0.520101	0.0845746	3.25e-09	0.802895	0.642648	chr7:73861066:G:A	7	73861066	131	10.8987	1.87583	9.63044258373206|17.7660723404255|10.6920378378378|10.7122798982188|9.38223012987013|10.7664697201018|10.7066274509804|10.4548708133971|9.88731628959276|9.5959447311828|10.2000662100457|8.72035426008969|8.74031528089888|8.64346555555556|8.62672172949002|9.86976211453744|9.53428205128205|9.84827692307692|9.86973039647577|9.91980750551876|9.47589915433404|9.8517432967033|9.76530108932462|9.48078858350951|9.92311438053097|13.9854508379888|9.13900240963856|9.17633118712274|8.72165086042065|8.92038982387476|8.88240740740741|9.02572723577236|8.78820809248555|8.81241269230769|8.86229341085271|8.82778223938224|8.83220961538462|8.77990441458733|9.66752087475149|9.05888118811881|9.1452992|10.0346673596674|9.97545560165975|10.5679730848861|10.5453855371901|10.0896924686192|8.08197008928571|10.4642432432432|10.6990814196242|10.6342116182573|17.0776194945848|21.6331344537815|10.886840625|11.4034658385093|11.3790929752066|10.8873570833333|10.8645833679834|10.8647193347193|11.0247320675105|11.4991682672234|11.0013389473684|11.4474415448852|11.5102372246696|12.1051494505495|17.5127034722222|11.1676452991453|11.1434520255864|11.1432162740899|11.1673525641026|11.6691991525424|11.7477121535181|12.3516098654709|11.1911755888651|11.1406439232409|10.8434543568465|11.094144373673|11.6462241014799|11.0946566878981|10.8405788381743|11.093813163482|11.0938619957537|11.093813163482|10.9788297468354|10.8414208333333|10.9059091858038|11.0209592827004|11.5701176470588|11.0908159235669|11.0673184322034|11.0911475583864|11.1140255319149|10.8612463617464|11.1858122055675|11.3374335511983|11.9202504329004|11.355347826087|11.3562773913043|11.7948849462366|11.2883576673866|11.3560673913043|11.8494195011338|11.1068295116773|11.3805533769063|10.8760047916667|10.8539106029106|11.1080145228216|10.860354969574|11.063248447205|11.0633768115942|10.9943244855967|11.0156350515464|11.0397555785124|10.9946851851852|11.6919439824945|9.96409067164179|10.9327827868852|10.8847714285714|10.8446178861789|10.5489702380952|17.1565533333333|11.363200408998|11.0686906374502|17.1650594059406|11.3087326530612|11.2470977596741|11.2850448065173|11.2621890243902|10.0747763157895|10.1053009569378|10.0348647619048|10.0506482100239	0.0143193	8.72068	17.1629	dMean__Epithelial_23_ti_all_ENSG00000165171_chr7:73861066:G:A	Allegbe_Harris_2025	Terminal_Ileum	Secretory	naive	Terminal_Ileum_Enterendocrine (1)	ge	IBDverse
dMean__Epithelial_24_ct_all	chr5:96970610:A:AT	ibd	chr5_96916885_T_C	ENSG00000164308	ERAP2	1.07742	0.0512867	3.12e-55	0.917405	0.893862	chr5:96916885:T:C	5	96916885	250	20.034	0.953658	19.3419705882353|19.2229393305439|19.2141025104603|19.13400125|20.6778585858586|22.4025124153499|22.4551334841629|19.7735882352941|22.4551334841629|22.349056561086|22.4552850678733|22.5067823129252|21.6706746724891|22.4560791855204|22.3542441441441|22.4044762979684|22.4044446952596|22.5286455981941|21.031625498008|22.4071918735892|22.2554798206278|22.4041670428894|22.4679751131222|21.7708201754386|22.5626284090909|20.8071666666667|21.5346021691974|22.0075022624434|22.5115024943311|22.5115024943311|22.5627522727273|22.5104657596372|22.5117755102041|21.0796454352442|19.9317933035714|19.6836813186813|19.9161172566372|19.8252246696035|20.0359888143177|19.6314220532319|19.2466704288939|20.1379217002237|20.092971875|20.138062639821|20.1379217002237|19.9678087053571|18.4455709016393|20.0947600446429|20.1830650224215|20.1391572706935|19.9635410199557|20.0056764444444|19.338063670412|20.0496636971047|20.0497002227171|19.523213610586|20.00728|20.0499590200445|20.0948491071429|19.4075052272727|20.0900803571429|20.0943459821429|19.5577045454545|19.5577045454545|20.0965982142857|20.0943459821429|20.0943459821429|20.0809497767857|20.1432035794183|19.5549621212121|20.0967075892857|20.0967075892857|20.0082133333333|20.0079122222222|20.1430738255034|19.4867471698113|20.053279064588|20.0967075892857|19.7616571428571|20.0482650334076|20.0095455555556|20.0482694877506|20.093015625|20.0037177777778|20.0037511111111|19.5050664136622|19.4841493506494|20.0040088888889|20.0715799554566|20.1725225225225|20.1736914414414|20.307277027027|20.3440595936795|20.3444379232506|20.2986171171171|20.1626890380313|20.1622706935123|20.1172022321429|19.4712259887006|20.1001224944321|20.1182799107143|20.2074139013453|19.2028442307692|20.1622071588367|20.1176830357143|20.2057968609865|20.2075089686099|20.1623087248322|19.6338692810458|19.4699924670433|20.2513415730337|20.2532485393258|20.2057623318386|20.2515768539326|19.6102125237192|20.2825292792793|19.6104345351044|20.3653648393195|20.4056022727273|19.5412129277567|19.6721615969582|19.6474942965779|20.2348202247191|20.2379325842697|20.3085600907029|19.6821695238095|20.7974272517321|20.2909153153153|19.794969348659|20.1897838565022|19.6169934640523|20.7942032332564|19.795530651341|19.7583403441683|19.7192977099237|19.6601877729258|19.7572657743786|20.3905138321995|19.6133246119734|20.5876061776062|20.1752461832061|20.1752461832061|19.0437771535581|20.1749923664122|20.1391428571429|20.2147208413002|19.6187035794183|20.0979790874525|19.0083757009346|20.0985570342205|18.902187732342|20.0609259962049|20.2136673040153|20.213741873805|20.2135086042065|18.9727182835821|20.1365428571429|18.3933163636364|20.2530823754789|20.2522931034483|20.1365352380952|20.1149885931559|19.4880166666667|20.13672|18.9432138228942|19.5748147321429|19.0370917602996|19.0437771535581|19.0438651685393|18.9777445887446|20.0535559772296|19.7537719626168|19.101591503268|20.0924030418251|21.3066773547094|20.0214247619048|20.1689103053435|20.1685190839695|20.2072523900574|20.0536110056926|20.1301961904762|18.9327579143389|19.9857277882798|19.0262819956616|18.6620829787234|19.0681826086957|19.1097178649237|19.1527045851528|19.0660543478261|18.4959373417722|19.0072953271028|19.1002734204793|19.9479132075472|19.9830680529301|19.0671347826087|20.0595920303605|19.1095816993464|20.0597609108159|20.0979847908745|20.0597817836812|18.9426294227188|20.0230454545455|20.0705559772296|18.9420259179266|18.9854857142857|18.876423655914|19.8904793233083|18.7781531365314|19.5087466666667|18.9673390928726|19.8912894736842|20.0022117202268|19.9268738229755|18.8416266094421|18.741664825046|18.7315705128205|19.7753476635514|19.4199962389381|19.7754056074766|18.7710904059041|19.4640605321508|18.0158859180036|18.2925833333333|20.0007315689981|19.0251899441341|20.3801477927063|19.0904317757009|19.9769242424242|17.2227200704225|19.2372180451128|19.9535454545455|19.1040186915888|19.1045794392523|19.8093505617978|19.1657739130435|20.2721271347249|19.8100112359551|20.5451961538462|19.233394335512|19.7277578125|19.728796875|20.296658490566|19.1587467532468|20.3225679245283|19.4399190207156|20.4856857142857|20.3723615819209|19.354547505423|18.1695340471092|21.276435483871	0.00381463	18.5333	22.5096	dMean__Epithelial_24_ct_all_ENSG00000164308_chr5:96916885:T:C	Allegbe_Harris_2025	Pseudo-bulk	Colonocyte	naive	Pseudo-bulk_Rectal TA (4)	ge	IBDverse
dMean__Epithelial_24_ct_all	chr17:67394529:A:G	uc	chr17_67372783_T_G	ENSG00000154217	PITPNC1	-0.423934	0.082327	5.64e-07	0.988585	0.990957	chr17:67372783:T:G	17	67372783	9	9.69055	0.700932	10.9327354651163|9.76807603686636|9.9805483490566|9.65498916478555|9.67895158371041|10.4205108882521|8.95304310344828|8.84163811563169|8.98450118764846	0.0778814	8.86392	10.8303	dMean__Epithelial_24_ct_all_ENSG00000154217_chr17:67372783:T:G	Allegbe_Harris_2025	Pseudo-bulk	Colonocyte	naive	Pseudo-bulk_Rectal TA (4)	ge	IBDverse
dMean__Epithelial_24_ct_all	chr17:67394529:A:G	ibd	chr17_67372783_T_G	ENSG00000154217	PITPNC1	-0.423934	0.082327	5.64e-07	0.933082	0.939715	chr17:67372783:T:G	17	67372783	9	10.6258	0.701001	12.0928006430868|10.7325189873418|10.6862436868687|10.7196997493734|10.7760619647355|10.9540912650602|9.91458711217184|9.85452267303103|9.90176701570681	0.077889	9.86397	11.8651	dMean__Epithelial_24_ct_all_ENSG00000154217_chr17:67372783:T:G	Allegbe_Harris_2025	Pseudo-bulk	Colonocyte	naive	Pseudo-bulk_Rectal TA (4)	ge	IBDverse
dMean__Epithelial_24_ct_all	chr1:8125842:G:T	uc	chr1_7972861_A_G	ENSG00000116288	PARK7	0.513456	0.0717409	1.12e-11	0.935833	0.747862	chr1:7972861:A:G	1	7972861	85	-4.73088	0.295143	-4.58847046413502|-4.65489088983051|-4.80190094043887|-5.04079597180262|-5.04235647668394|-5.31590306122449|-5.3203839835729|-5.3152137755102|-5.32421712538226|-5.31836965376782|-5.24953768844221|-5.29222036474164|-5.40158004158004|-5.02390288557214|-5.12410739614995|-4.87613010446344|-4.81173213270142|-4.84408095238095|-4.85227290076336|-4.87257332053743|-4.87479855769231|-4.81175061963775|-4.8299023923445|-4.83738238095238|-4.90940809523809|-4.80614790076336|-4.823889943074|-4.76296057142857|-4.81686419753086|-4.76732202268431|-4.77800851466414|-4.7833471209213|-4.73358945868946|-4.70786241737488|-4.74229857819905|-4.74727238095238|-4.84301076190476|-4.7900552907531|-4.79017063870353|-4.81066382575758|-4.80541438032166|-4.77322114661654|-4.80542951750237|-4.80567492904447|-4.83701|-4.80137381852552|-4.79667988668555|-5.16024467005076|-4.80838883632923|-4.83623098859316|-4.83748098859316|-4.83220227920228|-4.93223732057416|-4.8949012345679|-4.79249058380414|-4.45937479919679|-4.24990986908359|-4.45867395727365|-4.45827609359105|-4.4485185786802|-4.44386964467005|-4.46873112244898|-4.46938530612245|-4.45605234693878|-4.40649014084507|-4.45499572736521|-4.46953163265306|-4.47987742594484|-4.48028539325843|-4.45887314343845|-4.40652744702321|-4.45849044715447|-4.42555671039354|-4.34445476923077|-4.47593816326531|-4.30286105476673|-4.42869182643794|-4.51697236438076|-4.53576694045175|-4.51631032719836|-4.53013278520041|-4.545320781893|-4.10687636363636|-4.03724090471607|-4.07428496932515	0.00347227	-5.32018	-4.12118	dMean__Epithelial_24_ct_all_ENSG00000116288_chr1:7972861:A:G	Allegbe_Harris_2025	Pseudo-bulk	Colonocyte	naive	Pseudo-bulk_Rectal TA (4)	ge	IBDverse
dMean__Epithelial_24_ct_all	chr16:28485738:T:A	cd	chr16_28629858_T_C	ENSG00000188603	CLN3	0.389927	0.0829073	4.44e-06	0.842018	0.847827	chr16:28629858:T:C	16	28629858	227	3.22464	0.249913	3.31138235908142|3.27127671517672|3.0732295991778|3.08550020639835|3.14993641078838|3.71343196347032|3.10353772635815|3.01962173038229|3.13907739307536|3.0530131445905|3.40877216890595|3.43360038647343|3.42925601539942|3.60999206680585|3.56856242661448|3.45987083333333|3.67652704135737|3.68546440677966|3.67559957627119|3.60079748062015|3.40961519230769|3.4513632309217|3.24909173955296|3.42849774509804|3.374077028348|3.40077641325536|3.36867326254826|3.40911929460581|3.10092640692641|3.08959902912621|3.09325323974082|2.65354642857143|2.59926405529954|2.63308740671642|2.85873746452223|2.69751805157593|2.65718323917137|3.16092557628979|3.16850305010893|3.26209127155172|2.65452034548944|3.26003544303797|3.34174724324324|3.41176193293886|2.66079951923077|2.66068798076923|2.62829251184834|3.39706849852797|3.3976560665362|3.23934137931035|3.42396261127596|3.43399605133268|3.36302135054618|3.42466597428289|3.42462878338279|3.42862237623762|3.19582775590551|3.42436379821958|3.39891658488714|3.43166897918731|3.22125992063492|3.34287702702703|3.40797964250248|3.41859970384995|3.41874975320829|3.42005312190287|3.37302594810379|3.380293|3.38387557557558|3.4152003968254|3.3805647|3.39795488647581|3.3823875|3.39264994984955|3.3800295|3.37402714570858|3.36736553784861|3.39237733990148|3.40825955955956|3.40578991097923|3.39721817269076|3.40884314516129|3.37536127744511|3.37601097804391|3.37881018981019|3.22113872255489|3.22107335329341|3.11224850530376|3.21299960199005|3.21573207171315|3.33555064676617|3.21576553784861|3.34721958456973|3.353792864222|3.35047227722772|3.21268736318408|3.36352532274081|3.2357968031968|3.22235423728814|3.37021651741294|3.20532394789579|3.37709371884347|3.25040975855131|3.2310382|3.22775704295704|3.22384247258225|3.36052408325074|3.36371746031746|3.37542189054726|3.40982147117296|3.36159861248761|3.2164592445328|3.12528267182962|3.21150268123138|3.30562266380236|3.20272752475247|3.34718595450049|3.32777631318137|3.36121228939544|3.34030039447732|3.73822574974147|3.73425258264463|3.73807817993795|3.73243698347107|3.86652205882353|3.70084326018809|3.84639300106045|3.88345274841438|3.97869844881076|3.71557082896118|3.92102247983871|3.92280865191147|3.9916412244898|3.01618269230769|2.96543618951613|3.0223923857868|3.02829399796541|3.02525650406504|3.02887517802645|3.03401873727088|2.99547759674134|3.01222891809909|3.03429836901121|2.98957630522088|3.02500406504065|3.00465740551583|3.03424566768603|3.00651131313131|3.02028571428571|3.05725035823951|3.15076776246023|3.08687460978148|3.06303197556008|3.09049105858171|3.10026597938144|3.06072060913706|3.04354801223242|3.0740792746114|3.09434016477858|3.09133261316872|3.10121826625387|3.10083942208462|3.0965429454171|3.10083942208462|3.12312681912682|3.09738948453608|3.19542879914984|3.09440164778579|3.10721789038263|2.8743594622544|3.07089699792961|3.1013992768595|3.09792714138287|3.08807716049383|3.11504683937824|3.06569010204082|3.13842422360248|3.14384481327801|3.10096487603306|3.09091637487127|3.11168113989637|3.09422371134021|3.06772130299897|3.0939618556701|3.09037435633368|3.09579731682147|3.07407896373057|3.03533637274549|3.0928275257732|3.10702753623188|3.10401633919338|3.09224841351075|3.09970103305785|3.11338744813278|3.10998321243523|3.10677826086957|3.1004555785124|3.10677795031056|3.09009010416667|3.11296514522822|3.11076611398964|3.11148082901554|3.10783830227743|3.14956586387435|3.11094409937888|3.11110785935884|2.96056536926148|3.10055567010309|3.10354654811715|3.11202895553258|3.16255155925156|3.1431055785124|3.14329772727273|3.11370522006141|3.11087096114519|3.14630672182006|3.14576918304033|3.15977650727651|2.9306044345898|2.9321278761062|3.39158353221957|2.88235633187773|2.85555146898803|2.8930731441048|2.87457285559175|2.90778769230769|2.94120656455142	0.00110094	2.65946	3.85344	dMean__Epithelial_24_ct_all_ENSG00000188603_chr16:28629858:T:C	Allegbe_Harris_2025	Pseudo-bulk	Colonocyte	naive	Pseudo-bulk_Rectal TA (4)	ge	IBDverse
dMean__Epithelial_24_ct_all	chr14:103440949:G:A	ibd	chr14_103384935_A_G	ENSG00000166165	CKB	-0.40014	0.0587713	8.64e-11	0.878896	1	chr14:103384935:A:G	14	103384935	99	-7.10398	0.429886	-9.19861609195402|-7.46349212598425|-7.2117970260223|-7.24456212686567|-7.25001436567164|-6.34387440273037|-7.2224687732342|-7.22291078066915|-7.23681529850746|-7.24010689013035|-7.23697462686567|-7.2396895716946|-7.2381|-7.240147858473|-6.98805250463822|-7.22349236499069|-7.15926372007366|-7.1973337037037|-7.18458964879852|-7.19772222222222|-6.62313713798978|-7.18628743068392|-7.22637732342007|-7.00714183123878|-7.14212338858195|-7.14246593001842|-6.36920065681445|-7.1422379373849|-7.18384037037037|-6.86022440366972|-7.18383444444444|-7.13140698529412|-7.15833763837638|-7.15754022140221|-7.15494464944649|-6.99249725776965|-7.02950813743219|-6.60502861952862|-6.58605874363328|-7.13103400735294|-7.10344963369963|-5.68475169366716|-7.05038|-7.12221654411765|-7.13533406998158|-7.11730351201479|-7.12393676470588|-7.09948956043956|-7.11138201834862|-7.11145100917431|-7.17821444444445|-7.1113695412844|-7.08548299817185|-7.11177798165138|-7.16560480591497|-7.06761587591241|-7.16504565619224|-6.52508417508417|-7.13500478821363|-7.07248175182482|-7.15183708487085|-7.08572979890311|-7.06342258652095|-7.15223579335793|-7.1250625|-7.09937435897436|-7.1531094095941|-7.07204598540146|-7.06811952554744|-7.1521020295203|-7.08576526508227|-7.16590203327172|-6.87764117647059|-7.13907219152854|-7.13968747697974|-7.04678618181818|-7.03302127272727|-7.03307709090909|-7.05859251824817|-6.72316192170819|-7.03655507246377|-7.02436311030741|-7.03739347826087|-7.02896980108499|-7.05022373188406|-6.86540185528757|-6.87637053406998|-7.0208|-7.03410846846847|-6.84069035714286|-7.15356776556777|-7.02222374100719|-7.11288160291439|-7.09594818181818|-7.02205565529623|-6.5865676222597|-7.11362440801457|-7.14022303473492|-9.97548303797468	0.00434229	-7.36743	-6.43935	dMean__Epithelial_24_ct_all_ENSG00000166165_chr14:103384935:A:G	Allegbe_Harris_2025	Pseudo-bulk	Colonocyte	naive	Pseudo-bulk_Rectal TA (4)	ge	IBDverse
dMean__Epithelial_24_ct_all	chr16:69627624:TCAGGCTGCATAGTG:T	uc	chr16_69658382_T_C	ENSG00000181019	NQO1	0.658775	0.0851819	3.33e-13	0.889295	0.998303	chr16:69658382:T:C	16	69658382	131	11.943	1.21169	13.0703495384615|13.6872084690554|11.3239292196007|10.9614974729242|11.9536338582677|12.8666582043344|11.6686466165414|11.4360251865672|11.2142102752294|11.0074422735346|10.8237937608319|10.9501365079365|10.918079787234|11.227768705036|10.7487536379019|11.369798573975|10.7608243243243|11.4045711229947|11.3412423971377|11.3823917710197|11.3280720142602|11.2506231448763|11.3781078291815|15.3587887719298|11.2221878354204|12.1671997126437|11.1793921568627|11.1812976827094|11.2451346499102|14.8658882352941|11.1757577817531|11.2161120996441|11.154706405694|14.980706271777|10.8082684210526|11.5979714795009|11.5960495527728|11.5972171735242|15.595036971831|15.4878979020979|15.5953443661972|11.5854521276596|11.6258107142857|11.5208265486726|15.6174315789474|11.6802163701068|11.0983616298812|11.6692734767025|11.6993220035778|12.5102651072125|11.7082957142857|11.7558375|11.6936065719361|11.7350135472371|11.7026594982079|15.7789081272085|15.673149122807|11.7667809694794|15.7843272084806|11.2354061433447|14.3380349834983|11.7848890876565|11.7569390681004|11.7278235815603|12.3521801470588|11.8328239713775|11.7699039145907|11.7202419928826|11.7693185053381|15.724501754386|11.7883864042934|11.6831729055258|11.7528199643494|11.7319555160142|12.1025255474453|11.7868330341113|12.2719880373832|12.095817679558|11.5171558669002|12.1604691881919|12.7574673267327|12.0539561243144|12.0545784277879|12.2277696461825|12.1623848708487|12.8017884691849|12.2349364140481|12.1370171270718|12.1738706099815|12.1583118081181|11.9499449541284|12.1180018382353|12.1855933456562|12.2096296296296|11.6680702654867|12.20335|11.888667896679|11.8831143911439|11.5032039355993|11.5620167266187|11.4910316071429|11.3442996453901|11.3362890070922|11.3285863716814|11.3485585106383|11.9272288659794|11.0097684303351|11.1207978723404|11.2029964093357|11.0488372093023|11.2256618705036|11.1626594982079|11.2162014388489|11.2979800724638|11.2574476534296|11.2776828209765|11.7174779270633|11.1590894454383|11.7628285163776|11.1990599640934|10.5173333333333|11.2849862567812|11.2849222423146|11.2552731046931|11.1747616487455|10.8644320557491|11.2556453068592|11.1342214285714|11.1589416815742|11.444616890595|11.1868211849192	0.00924952	10.8121	15.6592	dMean__Epithelial_24_ct_all_ENSG00000181019_chr16:69658382:T:C	Allegbe_Harris_2025	Pseudo-bulk	Colonocyte	naive	Pseudo-bulk_Rectal TA (4)	ge	IBDverse
dMean__Epithelial_24_ct_all	chr19:48703417:G:A	ibd	chr19_48702915_C_T	ENSG00000176920	FUT2	-0.581375	0.0769518	1.01e-12	0.991675	0.998934	chr19:48702915:C:T	19	48702915	56	-11.5116	0.890622	-10.5566823660714|-10.3997663716814|-11.3729342710997|-11.7194853603604|-12.0766016427105|-12.1013395061728|-11.9871084536082|-12.0367445134576|-12.1626527196653|-9.9210010460251|-12.0118752066116|-11.3187586956522|-11.0779340425532|-11.2254230769231|-11.2253925213675|-11.572950660793|-11.3542431965443|-11.5472615384615|-11.5210087719298|-11.4905864332604|-11.5153377192982|-11.5164561403509|-11.5163421052632|-11.6740560538117|-11.6172314159292|-11.3930612691466|-11.3897843817787|-11.5145175438596|-11.438831372549|-11.5347626373626|-11.7979665924276|-11.2453983014862|-11.263970917226|-11.5327430025445|-10.6893190045249|-10.62304375|-10.4634635555556|-10.5054843267108|-11.5782483069977|-13.7552697058824|-10.8845191629956|-13.4920443478261|-13.6009532163743|-13.6879514705882|-13.2901883381924|-12.6968310541311|-12.849467251462|-11.592906779661|-10.6281453580902|-10.5997518518519|-10.5441494736842|-10.4653522309711|-9.7822380952381|-10.5984708994709|-10.8890448087432|-11.8029485436893	0.015904	-13.6553	-10.1005	dMean__Epithelial_24_ct_all_ENSG00000176920_chr19:48702915:C:T	Allegbe_Harris_2025	Pseudo-bulk	Colonocyte	naive	Pseudo-bulk_Rectal TA (4)	ge	IBDverse
dMean__Epithelial_24_ct_all	chr19:48703417:G:A	cd	chr19_48702915_C_T	ENSG00000176920	FUT2	-0.581375	0.0769518	1.01e-12	0.993826	0.998827	chr19:48702915:C:T	19	48702915	56	-5.79645	0.432415	-5.48653561484919|-5.37222217142857|-5.67196084183673|-5.68683224043716|-6.09461658031088|-6.09456062176166|-6.06863006263048|-6.03085850622407|-6.07497178683386|-5.20553073545554|-5.9997395252838|-5.74683112582782|-5.67789422028353|-5.73525982532751|-5.74151224043716|-5.72344183006536|-5.71414630434783|-5.72331590413943|-5.73534934497817|-5.70782391304348|-5.71381284004353|-5.72683097055616|-5.72053594771242|-5.77231596452328|-5.78940308710033|-5.67789422028353|-5.71348269858542|-5.76357848518112|-5.71319216539717|-5.74214113785558|-5.84044873208379|-5.74466659436009|-5.64461322869955|-5.40855369928401|-5.51948481308411|-5.45771055045872|-5.39353791523482|-5.43883931428571|-5.9023751438435|-6.9285802962963|-5.55232775280899|-6.90616513353116|-6.90137388724036|-6.91516121842496|-6.63542154294032|-6.33038025568182|-6.39667802037846|-5.75580504908836|-5.30001428571429|-5.29287476882431|-5.26514691195795|-5.25335862977602|-5.20415066666667|-5.29923544973545|-5.42229986394558|-6.26651391752577	0.00772169	-6.91179	-5.22347	dMean__Epithelial_24_ct_all_ENSG00000176920_chr19:48702915:C:T	Allegbe_Harris_2025	Pseudo-bulk	Colonocyte	naive	Pseudo-bulk_Rectal TA (4)	ge	IBDverse
dMean__Epithelial_24_ct_all	chr19:48703417:G:A	cd	chr19_48702915_C_T	ENSG00000176920	FUT2	-0.581375	0.0769518	1.01e-12	0.993826	1	chr19:48702915:C:T	19	48702915	56	-5.79645	0.432415	-5.48653561484919|-5.37222217142857|-5.67196084183673|-5.68683224043716|-6.09461658031088|-6.09456062176166|-6.06863006263048|-6.03085850622407|-6.07497178683386|-5.20553073545554|-5.9997395252838|-5.74683112582782|-5.67789422028353|-5.73525982532751|-5.74151224043716|-5.72344183006536|-5.71414630434783|-5.72331590413943|-5.73534934497817|-5.70782391304348|-5.71381284004353|-5.72683097055616|-5.72053594771242|-5.77231596452328|-5.78940308710033|-5.67789422028353|-5.71348269858542|-5.76357848518112|-5.71319216539717|-5.74214113785558|-5.84044873208379|-5.74466659436009|-5.64461322869955|-5.40855369928401|-5.51948481308411|-5.45771055045872|-5.39353791523482|-5.43883931428571|-5.9023751438435|-6.9285802962963|-5.55232775280899|-6.90616513353116|-6.90137388724036|-6.91516121842496|-6.63542154294032|-6.33038025568182|-6.39667802037846|-5.75580504908836|-5.30001428571429|-5.29287476882431|-5.26514691195795|-5.25335862977602|-5.20415066666667|-5.29923544973545|-5.42229986394558|-6.26651391752577	0.00772169	-6.91179	-5.22347	dMean__Epithelial_24_ct_all_ENSG00000176920_chr19:48702915:C:T	Allegbe_Harris_2025	Pseudo-bulk	Colonocyte	naive	Pseudo-bulk_Rectal TA (4)	ge	IBDverse
dMean__Epithelial_24_ct_all	chr14:103440949:G:A	ibd	chr14_103384935_A_G	ENSG00000166165	CKB	-0.40014	0.0587713	8.64e-11	0.878896	0.777103	chr14:103384935:A:G	14	103384935	99	-7.10398	0.429886	-9.19861609195402|-7.46349212598425|-7.2117970260223|-7.24456212686567|-7.25001436567164|-6.34387440273037|-7.2224687732342|-7.22291078066915|-7.23681529850746|-7.24010689013035|-7.23697462686567|-7.2396895716946|-7.2381|-7.240147858473|-6.98805250463822|-7.22349236499069|-7.15926372007366|-7.1973337037037|-7.18458964879852|-7.19772222222222|-6.62313713798978|-7.18628743068392|-7.22637732342007|-7.00714183123878|-7.14212338858195|-7.14246593001842|-6.36920065681445|-7.1422379373849|-7.18384037037037|-6.86022440366972|-7.18383444444444|-7.13140698529412|-7.15833763837638|-7.15754022140221|-7.15494464944649|-6.99249725776965|-7.02950813743219|-6.60502861952862|-6.58605874363328|-7.13103400735294|-7.10344963369963|-5.68475169366716|-7.05038|-7.12221654411765|-7.13533406998158|-7.11730351201479|-7.12393676470588|-7.09948956043956|-7.11138201834862|-7.11145100917431|-7.17821444444445|-7.1113695412844|-7.08548299817185|-7.11177798165138|-7.16560480591497|-7.06761587591241|-7.16504565619224|-6.52508417508417|-7.13500478821363|-7.07248175182482|-7.15183708487085|-7.08572979890311|-7.06342258652095|-7.15223579335793|-7.1250625|-7.09937435897436|-7.1531094095941|-7.07204598540146|-7.06811952554744|-7.1521020295203|-7.08576526508227|-7.16590203327172|-6.87764117647059|-7.13907219152854|-7.13968747697974|-7.04678618181818|-7.03302127272727|-7.03307709090909|-7.05859251824817|-6.72316192170819|-7.03655507246377|-7.02436311030741|-7.03739347826087|-7.02896980108499|-7.05022373188406|-6.86540185528757|-6.87637053406998|-7.0208|-7.03410846846847|-6.84069035714286|-7.15356776556777|-7.02222374100719|-7.11288160291439|-7.09594818181818|-7.02205565529623|-6.5865676222597|-7.11362440801457|-7.14022303473492|-9.97548303797468	0.00434229	-7.36743	-6.43935	dMean__Epithelial_24_ct_all_ENSG00000166165_chr14:103384935:A:G	Allegbe_Harris_2025	Pseudo-bulk	Colonocyte	naive	Pseudo-bulk_Rectal TA (4)	ge	IBDverse
dMean__Epithelial_24_ct_all	chr1:8125842:G:T	ibd	chr1_7972861_A_G	ENSG00000116288	PARK7	0.513456	0.0717409	1.12e-11	0.937179	0.747862	chr1:7972861:A:G	1	7972861	85	-5.51497	0.35937	-5.12956367924528|-5.20025680473373|-5.3873613130129|-5.84073558926488|-5.72455764705882|-6.13614252061249|-6.14715776986951|-6.1643899408284|-6.1811325443787|-6.15877240566038|-6.08066356228172|-6.1092649122807|-6.88254304635762|-6.39926793409379|-6.46738363171356|-5.73054129464286|-5.65928361204013|-5.58932417582418|-5.60042070484582|-5.7111601799775|-5.67725699888018|-5.65232519596864|-5.55864317180617|-5.55716794310722|-5.65227905701754|-5.6089565701559|-5.53251360174102|-5.53219977876106|-5.5372903930131|-5.47646764386536|-5.49548966267682|-5.50137715231788|-5.48950407488987|-5.49683164277839|-5.5405592469546|-5.5139778761062|-5.54543217011996|-5.6017480490524|-5.60188294314381|-5.50385807150596|-5.51500868621064|-5.4845651187905|-5.50904446854664|-5.50932581344902|-5.53252777777778|-5.51558469055375|-5.52139565217391|-5.95180444964871|-5.52442065217391|-5.54217320261438|-5.54360566448802|-5.54282026143791|-5.66394285714286|-5.64548849945235|-5.56851750547046|-5.26872752075919|-4.95324002347418|-5.19298163507109|-5.21104090368609|-5.2040270783848|-5.19858859857482|-5.20113598574822|-5.19572669039146|-5.19872773809524|-5.16515471698113|-5.19485266903915|-5.19589679715302|-5.25245508982036|-5.25293341317365|-5.26811574519231|-5.22352715311005|-5.26037721822542|-5.23981684587814|-5.14058665048544|-5.32332451456311|-5.06884229390681|-5.24352879330944|-5.38180731707317|-5.35495393939394|-5.31522442839952|-5.34929514563107|-5.37475888077859|-4.95890669593853|-4.76669693181818|-4.87121112469438	0.00422788	-6.37745	-4.95381	dMean__Epithelial_24_ct_all_ENSG00000116288_chr1:7972861:A:G	Allegbe_Harris_2025	Pseudo-bulk	Colonocyte	naive	Pseudo-bulk_Rectal TA (4)	ge	IBDverse
dMean__Epithelial_24_ct_all	chr7:73802403:T:C	uc	chr7_73830773_C_T	ENSG00000165171	METTL27	-0.889661	0.0780574	4.12e-24	0.808265	0.993784	chr7:73830773:C:T	7	73830773	131	18.3289	2.06154	15.3126315789474|26.9378893617021|18.120101965602|18.764431043257|17.2005132467532|18.8396666666667|18.1468838235294|17.7302358851675|16.7687398190045|17.6578817204301|18.7391792237443|15.7126582959641|15.7477573033708|15.5737711111111|16.879522616408|18.2724352422907|17.6216517094017|18.2321758241758|18.2722896475771|18.3344229580574|17.5503234672304|18.233767032967|18.0650217864924|17.0899429175476|17.8854588495575|20.7778843575419|16.38889437751|16.4651498993964|15.6427774378585|16.0109647749511|15.9494477582846|16.6376178861789|15.7640944123314|15.7469942307692|15.9217162790698|15.8602034749035|15.8659615384615|15.9007044145873|16.4725009940358|16.4085762376238|16.572311|16.9912841995842|17.0244211618257|16.9206666666667|16.8861743801653|17.1415638075314|16.4500379464286|17.3849708939709|17.7450375782881|17.6371369294606|25.6247797833935|28.7302058823529|18.5353625|18.4196997929607|18.3818274793388|18.5342741666667|18.4953638253638|18.4955883575884|18.7694662447257|18.5737745302714|18.7300216842105|18.4361782881002|19.5958870044053|19.5529749450549|25.1633020833333|19.0098525641026|18.9693198294243|18.9099130620985|19.0097435897436|18.8482733050847|18.9698136460554|19.9475524663677|19.0505588865096|18.9666428571429|18.4573340248963|18.8841307855626|18.8074957716702|18.8858329087049|18.4533246887967|18.8839029723991|18.8840940552017|18.8839002123142|18.6307827004219|18.3977695833333|18.5634154488518|18.7601054852321|18.6801983193277|18.8788747346072|18.8388771186441|18.8787176220807|18.9204|18.4852505197505|19.0405781584582|19.2397952069717|19.2465562770563|19.3387717391304|19.3355317391304|19.1299182795699|19.2170194384449|19.3373413043478|20.1864619047619|18.9072887473461|19.380348583878|18.5763|18.5386392931393|18.6281690871369|18.2120068965517|18.4846832298137|18.4916790890269|18.376195473251|18.4136721649485|18.4515929752066|18.3757932098765|19.5463019693654|16.652926119403|18.275006147541|18.2061110204082|18.1293130081301|17.5900873015873|24.7492016666667|18.2465848670757|17.7724071713147|23.8968534653465|18.0070765306122|17.849932790224|17.9686468431772|17.9512926829268|15.5780215311005|15.5613421052632|15.5032928571429|15.5407503579952	0.0157369	15.5644	25.0598	dMean__Epithelial_24_ct_all_ENSG00000165171_chr7:73830773:C:T	Allegbe_Harris_2025	Pseudo-bulk	Colonocyte	naive	Pseudo-bulk_Rectal TA (4)	ge	IBDverse
dMean__Epithelial_24_ct_all	chr11:114522930:C:T	ibd	chr11_114517234_G_A	ENSG00000095110	NXPE1	-0.561058	0.0707238	9.56e-14	0.975471	1	chr11:114517234:G:A	11	114517234	34	8.4672	0.264274	9.39589436619718|8.6818455399061|8.76653125|8.11170165165165|8.07416283333333|8.51848702290076|8.51887694656488|8.67543281493002|8.50330137195122|8.66554852255054|8.50322865853658|8.49148904109589|8.50740333919156|8.55244240282686|8.28461431095406|8.32230422535211|8.02873612040134|8.10588046744574|8.63725193199382|8.69198958009331|8.49433890577508|8.48565296803653|8.47301063829787|8.46297629179331|8.47259422492401|8.5254495412844|8.4257874617737|8.64375100775194|7.99307993421053|8.01952805280528|8.44283394495413|8.5252118902439|8.41741966463415|8.46602193645991	0.00777275	8.0149	8.87667	dMean__Epithelial_24_ct_all_ENSG00000095110_chr11:114517234:G:A	Allegbe_Harris_2025	Pseudo-bulk	Colonocyte	naive	Pseudo-bulk_Rectal TA (4)	ge	IBDverse
dMean__Epithelial_24_ct_all	chr5:96970610:A:AT	uc	chr5_96916885_T_C	ENSG00000164308	ERAP2	1.07742	0.0512867	3.12e-55	0.827355	0.893862	chr5:96916885:T:C	5	96916885	250	31.7808	2.18134	26.9204035087719|26.9459384164223|26.854798245614|26.240916|35.2949655172414|35.827844765343|35.9607572463768|33.9791624548736|36.0915236363636|35.6616714801444|35.961|35.9619239130435|34.2247206896552|36.0930436363636|35.8313516245487|35.9608079710145|35.9607572463768|36.1601086956522|34.8444752475247|35.8353285198556|35.4498|36.0910763636364|36.1121636363636|34.5905714285714|36.3646758241758|35.7941468531469|34.5904236933798|35.6311941391941|36.6331092250922|36.6331092250922|36.4985698529412|36.4967477941176|36.2324562043796|33.0950433333333|32.8288360294118|29.7544019933555|30.4124493243243|30.2035302013423|30.0539832214765|34.0796303630363|28.4209166666667|30.4109831081081|30.4109844594595|30.4111959459459|30.4109831081081|30.0187191275168|31.919995035461|30.3112878787879|30.4109695945946|30.4128489864865|30.1122307692308|30.2099140939597|33.7468169934641|30.310771043771|30.4132277027027|34.1979470198675|30.2123355704698|30.4136202702703|30.5169233898305|33.0980709302326|30.4066081081081|30.4130641891892|34.1936026490066|34.3072026578073|30.3140606060606|30.4130641891892|30.3106632996633|30.3927888513514|30.4189594594595|34.4167333333333|30.4166385135135|30.4166385135135|30.1126956521739|30.1122424749164|30.625693877551|34.0857293729373|30.4186564189189|30.4166385135135|29.2884495114006|30.5141389830508|30.4199172297297|30.5141457627119|30.6179285714286|30.4110574324324|30.5141966101695|34.3784949832776|29.131640776699|30.4115|30.7581549488055|31.3167832167832|31.2094738675958|31.3070520833333|31.7338676056338|31.6231087719298|31.5125384615385|31.1858892733564|31.1852422145329|31.0776089655172|34.46407|30.9073801369863|31.186814532872|31.2934256944444|35.0367684210526|31.1851439446367|30.9715532646048|31.2909215277778|31.2935729166667|31.1853010380623|29.840880794702|34.577143812709|31.2911354166667|31.4031205574913|31.0750689655172|31.2914989583333|34.7965723905724|31.377850174216|34.7969663299663|32.7455258358663|32.8480426829268|34.7252635135135|34.8402592592593|34.6798053691275|31.4842482517483|31.2704166666667|31.6469081272085|35.146731292517|31.2683541666667|31.3908236933798|35.386897260274|30.9437924398625|29.6190789473684|31.1553287197232|35.3879006849315|35.2683003412969|35.2659112627986|29.5225114754098|35.2663822525597|31.2229743055556|29.2900973509934|32.4145288753799|31.7472342342342|31.8428584337349|33.7853056478405|31.9386586102719|31.8465361445783|32.1346474164134|29.9302406143345|31.7463573573574|33.5626435643564|31.6522185628742|33.125006514658|31.5585313432836|32.0356|32.0357181818182|31.9385649546828|33.3422196721311|31.7468018018018|32.0136835443038|32.1340699088146|32.1328176291793|31.8424126506024|31.4895357142857|29.527297979798|31.7470810810811|28.2926064516129|29.9300921501706|33.5505181518152|33.7853056478405|33.7854617940199|29.6206689189189|31.7364084084084|31.1748318584071|30.0261318493151|31.6425269461078|33.9681533546326|31.5653093093093|32.0257848484848|32.0251636363636|32.1227750759878|31.547023880597|31.7367957957958|33.1169087947883|31.2794378698225|29.6321486486486|28.8525625|29.6329864864865|29.7334254237288|30.0408859589041|29.7301186440678|28.3724087378641|33.3406655737705|30.0240599315068|31.2792721893491|31.275275147929|29.5315892255892|31.4625148809524|29.8343469387755|31.5566985074627|31.6513173652695|31.4628125|33.1341758957655|31.3714183976261|31.4797113095238|29.23386|29.5329777777778|29.2584566666667|31.0314809384164|32.6210224358974|29.6585675675676|29.5686127946128|31.1240176470588|31.0298240469208|30.9390935672515|29.1700930232558|32.5134952076677|28.9319306930693|30.7552645348837|29.4558332214765|30.7553546511628|32.504571884984|29.656389527027|30.7200972644377|27.7862025316456|30.9368040935673|32.3307816455696|31.2295794117647|32.4234317460317|30.6622558139535|28.7720735294118|32.697124600639|29.5608080808081|32.5498407643312|32.6547923322684|29.38387|29.0008421052632|30.8769104046243|29.38485|31.5147551622419|29.0398947368421|29.4601183333333|29.46167|31.1803739130435|28.0105727848101|31.3109331395349|33.2987|31.4473245614035|31.265098265896|29.4470178217822|31.1954867647059|32.7736397515528	0.00872536	28.3106	36.1493	dMean__Epithelial_24_ct_all_ENSG00000164308_chr5:96916885:T:C	Allegbe_Harris_2025	Pseudo-bulk	Colonocyte	naive	Pseudo-bulk_Rectal TA (4)	ge	IBDverse
dMean__Epithelial_24_ct_all	chr11:114522930:C:T	uc	chr11_114517234_G_A	ENSG00000095110	NXPE1	-0.561058	0.0707238	9.56e-14	0.975673	1	chr11:114517234:G:A	11	114517234	34	5.45169	0.187227	5.82627510917031|5.50913535253227|5.56605158730159|5.33306347482725|5.07808983228512|5.55737948207171|5.56317487537388|5.52854638255699|5.57259310689311|5.56638131868132|5.56143369890329|5.55668157370518|5.4451209223847|5.45121891891892|5.2864618940248|5.32327567567568|5.04326071428571|5.08954129979036|5.52203754940712|5.55561560636183|5.54491567460317|5.54182306163022|5.54198906560636|5.52992889771599|5.55275597609562|5.53688579940417|5.48304975124378|5.52001920792079|5.04651360332295|5.04132157676349|5.49961494023904|5.55918389662028|5.49435552238806|5.52968428853755	0.00550667	5.04292	5.61699	dMean__Epithelial_24_ct_all_ENSG00000095110_chr11:114517234:G:A	Allegbe_Harris_2025	Pseudo-bulk	Colonocyte	naive	Pseudo-bulk_Rectal TA (4)	ge	IBDverse
dMean__Epithelial_24_ct_all	chr14:103440949:G:A	cd	chr14_103384935_A_G	ENSG00000166165	CKB	-0.40014	0.0587713	8.64e-11	0.878255	0.777103	chr14:103384935:A:G	14	103384935	99	-5.58246	0.273442	-6.66899666666667|-5.77085844748859|-5.57463620689655|-5.61139494219653|-5.6318952173913|-4.96993368983957|-5.63143217391304|-5.6317768115942|-5.61350651230101|-5.6675472303207|-5.61363010130246|-5.65897132459971|-5.62264|-5.65932954876274|-5.46670580551524|-5.59742481962482|-5.59349669064748|-5.59217294964029|-5.58457327586207|-5.60861471861472|-5.31117691256831|-5.61007431457431|-5.62632561505065|-5.19013031914894|-5.5561217765043|-5.54843919885551|-5.58911123919308|-5.5641824964132|-5.54974792560801|-5.30329404255319|-5.54974334763948|-5.53421597717546|-5.55052789699571|-5.5499095851216|-5.54789699570815|-5.41769971671388|-5.48281805359662|-5.25923190348525|-5.24924032476319|-5.54183214285714|-5.57253376436782|-5.30212417582418|-5.51594452347084|-5.5588031563845|-5.5667908045977|-5.57230274963821|-5.56813448275862|-5.52970228245364|-5.53671885714286|-5.53677257142857|-5.58535417867435|-5.53670914285714|-5.52890042796006|-5.5768618705036|-5.61824956521739|-5.54084907010014|-5.60968118668596|-5.28051771117166|-5.63126104651163|-5.56057388809182|-5.63415072674419|-5.58486195965418|-5.57157902298851|-5.64266637554585|-5.61744057971014|-5.60152947976879|-5.61881927536232|-5.56822011494253|-5.56512859195402|-5.64256084425036|-5.57685410071942|-5.65124344023324|-5.16582768777614|-5.61813942028985|-5.61862362318841|-5.53676057142857|-5.54177893982808|-5.5418229226361|-5.55762744252874|-5.39003851640514|-5.55676452074392|-5.54924685714286|-5.58941179856115|-5.56083018597997|-5.58353443328551|-5.44184058823529|-5.40357337192475|-5.61664|-5.62525965417867|-5.55186463768116|-5.71866471449488|-5.6502986975398|-5.70068905109489|-5.68917128279883|-5.61159971305595|-5.43231515994437|-5.68468675400291|-5.71009064327485|-7.71098982387476	0.00276204	-5.74737	-5.21673	dMean__Epithelial_24_ct_all_ENSG00000166165_chr14:103384935:A:G	Allegbe_Harris_2025	Pseudo-bulk	Colonocyte	naive	Pseudo-bulk_Rectal TA (4)	ge	IBDverse
dMean__Epithelial_24_ct_all	chr11:114522930:C:T	ibd	chr11_114517234_G_A	ENSG00000095110	NXPE1	-0.561058	0.0707238	9.56e-14	0.975471	0.989961	chr11:114517234:G:A	11	114517234	34	8.4672	0.264274	9.39589436619718|8.6818455399061|8.76653125|8.11170165165165|8.07416283333333|8.51848702290076|8.51887694656488|8.67543281493002|8.50330137195122|8.66554852255054|8.50322865853658|8.49148904109589|8.50740333919156|8.55244240282686|8.28461431095406|8.32230422535211|8.02873612040134|8.10588046744574|8.63725193199382|8.69198958009331|8.49433890577508|8.48565296803653|8.47301063829787|8.46297629179331|8.47259422492401|8.5254495412844|8.4257874617737|8.64375100775194|7.99307993421053|8.01952805280528|8.44283394495413|8.5252118902439|8.41741966463415|8.46602193645991	0.00777275	8.0149	8.87667	dMean__Epithelial_24_ct_all_ENSG00000095110_chr11:114517234:G:A	Allegbe_Harris_2025	Pseudo-bulk	Colonocyte	naive	Pseudo-bulk_Rectal TA (4)	ge	IBDverse
dMean__Epithelial_24_ct_all	chr8:143563343:C:T	uc	chr8_143565758_T_C	ENSG00000104518	GSDMD	0.715042	0.0859914	8.31e-15	0.996094	0.965212	chr8:143565758:T:C	8	143565758	2	-10.8725	0.4987	-10.5198779279279|-11.2251459968603	0.24935	-11.2075	-10.5375	dMean__Epithelial_24_ct_all_ENSG00000104518_chr8:143565758:T:C	Allegbe_Harris_2025	Pseudo-bulk	Colonocyte	naive	Pseudo-bulk_Rectal TA (4)	ge	IBDverse
dMean__Epithelial_24_ct_all	chr1:8125842:G:T	ibd	chr1_7972861_A_G	ENSG00000116288	PARK7	0.513456	0.0717409	1.12e-11	0.937179	0.822912	chr1:7972861:A:G	1	7972861	85	-5.51497	0.35937	-5.12956367924528|-5.20025680473373|-5.3873613130129|-5.84073558926488|-5.72455764705882|-6.13614252061249|-6.14715776986951|-6.1643899408284|-6.1811325443787|-6.15877240566038|-6.08066356228172|-6.1092649122807|-6.88254304635762|-6.39926793409379|-6.46738363171356|-5.73054129464286|-5.65928361204013|-5.58932417582418|-5.60042070484582|-5.7111601799775|-5.67725699888018|-5.65232519596864|-5.55864317180617|-5.55716794310722|-5.65227905701754|-5.6089565701559|-5.53251360174102|-5.53219977876106|-5.5372903930131|-5.47646764386536|-5.49548966267682|-5.50137715231788|-5.48950407488987|-5.49683164277839|-5.5405592469546|-5.5139778761062|-5.54543217011996|-5.6017480490524|-5.60188294314381|-5.50385807150596|-5.51500868621064|-5.4845651187905|-5.50904446854664|-5.50932581344902|-5.53252777777778|-5.51558469055375|-5.52139565217391|-5.95180444964871|-5.52442065217391|-5.54217320261438|-5.54360566448802|-5.54282026143791|-5.66394285714286|-5.64548849945235|-5.56851750547046|-5.26872752075919|-4.95324002347418|-5.19298163507109|-5.21104090368609|-5.2040270783848|-5.19858859857482|-5.20113598574822|-5.19572669039146|-5.19872773809524|-5.16515471698113|-5.19485266903915|-5.19589679715302|-5.25245508982036|-5.25293341317365|-5.26811574519231|-5.22352715311005|-5.26037721822542|-5.23981684587814|-5.14058665048544|-5.32332451456311|-5.06884229390681|-5.24352879330944|-5.38180731707317|-5.35495393939394|-5.31522442839952|-5.34929514563107|-5.37475888077859|-4.95890669593853|-4.76669693181818|-4.87121112469438	0.00422788	-6.37745	-4.95381	dMean__Epithelial_24_ct_all_ENSG00000116288_chr1:7972861:A:G	Allegbe_Harris_2025	Pseudo-bulk	Colonocyte	naive	Pseudo-bulk_Rectal TA (4)	ge	IBDverse
dMean__Epithelial_24_ct_all	chr19:48703417:G:A	ibd	chr19_48702915_C_T	ENSG00000176920	FUT2	-0.581375	0.0769518	1.01e-12	0.991675	0.998827	chr19:48702915:C:T	19	48702915	56	-11.5116	0.890622	-10.5566823660714|-10.3997663716814|-11.3729342710997|-11.7194853603604|-12.0766016427105|-12.1013395061728|-11.9871084536082|-12.0367445134576|-12.1626527196653|-9.9210010460251|-12.0118752066116|-11.3187586956522|-11.0779340425532|-11.2254230769231|-11.2253925213675|-11.572950660793|-11.3542431965443|-11.5472615384615|-11.5210087719298|-11.4905864332604|-11.5153377192982|-11.5164561403509|-11.5163421052632|-11.6740560538117|-11.6172314159292|-11.3930612691466|-11.3897843817787|-11.5145175438596|-11.438831372549|-11.5347626373626|-11.7979665924276|-11.2453983014862|-11.263970917226|-11.5327430025445|-10.6893190045249|-10.62304375|-10.4634635555556|-10.5054843267108|-11.5782483069977|-13.7552697058824|-10.8845191629956|-13.4920443478261|-13.6009532163743|-13.6879514705882|-13.2901883381924|-12.6968310541311|-12.849467251462|-11.592906779661|-10.6281453580902|-10.5997518518519|-10.5441494736842|-10.4653522309711|-9.7822380952381|-10.5984708994709|-10.8890448087432|-11.8029485436893	0.015904	-13.6553	-10.1005	dMean__Epithelial_24_ct_all_ENSG00000176920_chr19:48702915:C:T	Allegbe_Harris_2025	Pseudo-bulk	Colonocyte	naive	Pseudo-bulk_Rectal TA (4)	ge	IBDverse
dMean__Epithelial_24_ct_all	chr16:69627624:TCAGGCTGCATAGTG:T	ibd	chr16_69658382_T_C	ENSG00000181019	NQO1	0.658775	0.0851819	3.33e-13	0.902589	0.998303	chr16:69658382:T:C	16	69658382	131	16.4138	0.782689	13.8819071895425|14.4397697594502|15.5987125|15.0313603960396|16.236486631016|13.8994334448161|16.3361052631579|15.9213233766234|15.3948226700252|15.0783211678832|15.0489855421687|15.483110723192|15.356102244389|15.9251005102041|15.4562369829684|15.9861077694236|15.1676380952381|16.0752874371859|15.8891090225564|16.1491294416244|16.048102020202|15.7230930864198|15.9862415|16.3942127340824|15.8815265822785|18.1724699570815|15.8775670886076|15.8802734177215|16.019283887468|15.1810660777385|15.8158192405063|15.680236318408|15.7511180904523|15.1924477031802|15.4791783919598|16.4720556962025|16.4106118987342|16.3708191919192|16.4036685185185|16.2254168498168|16.5883063670412|16.3764285714286|16.276135|16.2731675|16.5463494423792|16.3290587064677|15.8663470873786|16.3604386934673|16.1879232673267|17.3923197831978|16.473983919598|16.4581725|16.45875125|16.5410618090452|16.4485743073048|16.4776051660517|16.5438796296296|16.6770916030534|16.5443133333333|16.0193381995134|14.7769544217687|16.5106591478697|16.566595959596|16.4539614427861|17.0116101265823|16.5363715|16.4136129032258|16.5496884422111|16.3317456790123|16.4156886446886|16.7677048346056|16.3447880299252|16.6498282828283|16.6498964646465|16.622015037594|16.5789545454545|17.6968021563342|17.4681622340426|16.6488506329114|17.3904335092348|18.2507677053824|17.4431587301587|17.3980327176781|17.5569847593583|17.6729560321716|18.3455829059829|17.5108481481481|17.4349214285714|17.3774775725594|17.5260771276596|17.1839577836412|17.6734396782842|17.8655989159892|17.9163043478261|17.3485781578947|17.9558828337875|17.6056229508197|17.6456109589041|16.5729149484536|16.697354025974|16.5849940721649|16.5756088082902|16.5211033591731|16.4541164524422|16.6249012987013|15.9358292011019|16.1723800518135|16.2070542635659|16.4212342105263|16.2107611548556|16.5118201058201|16.3914842105263|16.4543746701847|16.4551055408971|16.4990105820106|16.4552997361478|16.8176473829201|16.2446119791667|16.9111024930748|16.3295193717277|15.6141948717949|16.4659562005277|16.4225315789474|16.3659351706037|16.3233429319372|16.0726391752577|16.4528430079156|16.5388965517241|16.5022444444444|16.6554340782123|16.4842841269841	0.00597472	14.8406	17.946	dMean__Epithelial_24_ct_all_ENSG00000181019_chr16:69658382:T:C	Allegbe_Harris_2025	Pseudo-bulk	Colonocyte	naive	Pseudo-bulk_Rectal TA (4)	ge	IBDverse
dMean__Epithelial_24_ct_all	chr11:114522930:C:T	ibd	chr11_114553856_A_G	ENSG00000076043	REXO2	0.487998	0.0762978	8.94e-10	0.976866	0.991665	chr11:114553856:A:G	11	114553856	34	-7.28228	0.256962	-6.12878697183099|-7.32822535211268|-7.39415359375|-7.0376506006006|-7.1517795|-7.25596366412214|-7.25638366412214|-7.57263981337481|-7.24695853658537|-7.38700777604977|-7.24646920731707|-7.23625296803653|-7.53863673110721|-7.57845759717314|-7.54474169611307|-7.58066144366197|-7.11450401337793|-7.17814156928214|-7.54246939721793|-7.58959937791602|-7.24364832826748|-7.29340487062405|-7.28237598784195|-7.27902158054711|-7.2823782674772|-7.32751926605505|-7.21715229357798|-7.42883596899225|-7.05807960526316|-7.08110066006601|-7.20029510703364|-7.25698856707317|-7.34977591463415|-7.38762329803328	0.00755771	-7.58223	-6.8786	dMean__Epithelial_24_ct_all_ENSG00000076043_chr11:114553856:A:G	Allegbe_Harris_2025	Pseudo-bulk	Colonocyte	naive	Pseudo-bulk_Rectal TA (4)	ge	IBDverse
dMean__Epithelial_24_ct_all	chr7:73802403:T:C	uc	chr7_73830773_C_T	ENSG00000165171	METTL27	-0.889661	0.0780574	4.12e-24	0.808265	0.911769	chr7:73830773:C:T	7	73830773	131	18.3289	2.06154	15.3126315789474|26.9378893617021|18.120101965602|18.764431043257|17.2005132467532|18.8396666666667|18.1468838235294|17.7302358851675|16.7687398190045|17.6578817204301|18.7391792237443|15.7126582959641|15.7477573033708|15.5737711111111|16.879522616408|18.2724352422907|17.6216517094017|18.2321758241758|18.2722896475771|18.3344229580574|17.5503234672304|18.233767032967|18.0650217864924|17.0899429175476|17.8854588495575|20.7778843575419|16.38889437751|16.4651498993964|15.6427774378585|16.0109647749511|15.9494477582846|16.6376178861789|15.7640944123314|15.7469942307692|15.9217162790698|15.8602034749035|15.8659615384615|15.9007044145873|16.4725009940358|16.4085762376238|16.572311|16.9912841995842|17.0244211618257|16.9206666666667|16.8861743801653|17.1415638075314|16.4500379464286|17.3849708939709|17.7450375782881|17.6371369294606|25.6247797833935|28.7302058823529|18.5353625|18.4196997929607|18.3818274793388|18.5342741666667|18.4953638253638|18.4955883575884|18.7694662447257|18.5737745302714|18.7300216842105|18.4361782881002|19.5958870044053|19.5529749450549|25.1633020833333|19.0098525641026|18.9693198294243|18.9099130620985|19.0097435897436|18.8482733050847|18.9698136460554|19.9475524663677|19.0505588865096|18.9666428571429|18.4573340248963|18.8841307855626|18.8074957716702|18.8858329087049|18.4533246887967|18.8839029723991|18.8840940552017|18.8839002123142|18.6307827004219|18.3977695833333|18.5634154488518|18.7601054852321|18.6801983193277|18.8788747346072|18.8388771186441|18.8787176220807|18.9204|18.4852505197505|19.0405781584582|19.2397952069717|19.2465562770563|19.3387717391304|19.3355317391304|19.1299182795699|19.2170194384449|19.3373413043478|20.1864619047619|18.9072887473461|19.380348583878|18.5763|18.5386392931393|18.6281690871369|18.2120068965517|18.4846832298137|18.4916790890269|18.376195473251|18.4136721649485|18.4515929752066|18.3757932098765|19.5463019693654|16.652926119403|18.275006147541|18.2061110204082|18.1293130081301|17.5900873015873|24.7492016666667|18.2465848670757|17.7724071713147|23.8968534653465|18.0070765306122|17.849932790224|17.9686468431772|17.9512926829268|15.5780215311005|15.5613421052632|15.5032928571429|15.5407503579952	0.0157369	15.5644	25.0598	dMean__Epithelial_24_ct_all_ENSG00000165171_chr7:73830773:C:T	Allegbe_Harris_2025	Pseudo-bulk	Colonocyte	naive	Pseudo-bulk_Rectal TA (4)	ge	IBDverse
dMean__Epithelial_24_ct_all	chr14:103440949:G:A	uc	chr14_103384935_A_G	ENSG00000166165	CKB	-0.40014	0.0587713	8.64e-11	0.877918	1	chr14:103384935:A:G	14	103384935	99	-8.61358	0.566563	-10.8438970189702|-9.13603373493976|-8.81806090909091|-8.82519386363636|-8.83183568181818|-7.8760813559322|-8.73188359550562|-8.75208558558558|-8.83583826879271|-8.81618458049887|-8.83603280182232|-8.81567641723356|-8.85758356164384|-8.73698741573034|-8.4641804494382|-8.856199543379|-8.658085077951|-8.77327358916479|-8.73452359550562|-8.73431460674157|-8.03260640495868|-8.73658764044944|-8.795907239819|-8.83026696832579|-8.77414705882353|-8.81445227272727|-7.30478945386064|-8.67614138702461|-8.79653922902494|-8.42077094594594|-8.79653197278911|-8.79701904761905|-8.75805643340858|-8.79679546485261|-8.79360544217687|-8.576|-8.50616630196937|-8.02328629856851|-8.08164291666667|-8.73712274774775|-8.59974168514412|-6.3590550247117|-8.54120925110132|-8.66775346756152|-8.6677548098434|-8.61400715883669|-8.612048|-8.63323229398664|-8.65112321428571|-8.63193942093541|-8.71064224719101|-8.61265866666667|-8.59370110864745|-8.55611258278146|-8.63383563474387|-8.51220549450549|-8.65243236607143|-7.76733466933868|-8.53371718061674|-8.46227074235808|-8.53809625550661|-8.46265109170306|-8.46685371179039|-8.53857224669603|-8.55636644591612|-8.5380140969163|-8.59641973392461|-8.48026520787746|-8.49414364035088|-8.59520909090909|-8.53725462555066|-8.59590465631929|-8.53429927007299|-8.63366636971047|-8.63441046770601|-8.53685550660793|-8.48281074561404|-8.50152175824176|-8.55776261061947|-8.00512076271187|-8.49929628008753|-8.49994048140044|-8.48174934497817|-8.54290175824176|-8.64827444444444|-8.27841521252796|-8.52481552511416|-8.5230672489083|-8.4868047826087|-8.32779695652174|-8.69899331848552|-8.50622309368192|-8.58235604395604|-8.53998140043764|-8.53992358078603|-7.9548566191446|-8.64022079646018|-8.71808482142857|-12.4693537974684	0.00572286	-9.01073	-7.81627	dMean__Epithelial_24_ct_all_ENSG00000166165_chr14:103384935:A:G	Allegbe_Harris_2025	Pseudo-bulk	Colonocyte	naive	Pseudo-bulk_Rectal TA (4)	ge	IBDverse
dMean__Epithelial_24_ct_all	chr17:66833937:C:T	ibd	chr17_67372783_T_G	ENSG00000154217	PITPNC1	-0.423934	0.082327	5.64e-07	0.933082	1	chr17:67372783:T:G	17	67372783	22	-4.18719	1.6261	-4.26941287284144|-4.33742926045016|-4.58744230118443|-2.35941179487179|-3.86039856115108|-3.73206016713092|-3.73206016713092|-3.53699821428571|-2.83284168797954|-2.80770874524715|-2.49749188275085|-3.21065007032349|-2.62408919239905|-3.8999391509434|-4.06187253968254|-3.09747039187228|-3.28352076923077|-6.70552452830189|-5.25118233215548|-5.28790142348755|-8.29836536312849|-7.84437263157895	0.0739135	-8.06002	-2.4319	dMean__Epithelial_24_ct_all_ENSG00000154217_chr17:67372783:T:G	Allegbe_Harris_2025	Pseudo-bulk	Colonocyte	naive	Pseudo-bulk_Rectal TA (4)	ge	IBDverse
dMean__Epithelial_24_ct_all	chr11:114522930:C:T	uc	chr11_114553856_A_G	ENSG00000076043	REXO2	0.487998	0.0762978	8.94e-10	0.977327	0.991665	chr11:114553856:A:G	11	114553856	34	-4.68946	0.194344	-3.80038318777293|-4.65018470705065|-4.69470069444444|-4.62692527147088|-4.49797452830189|-4.73372131474104|-4.73871515453639|-4.82577542120912|-4.74925554445554|-4.7451008991009|-4.73946540378863|-4.73527709163347|-4.82506670416198|-4.83041328828829|-4.81434475760992|-4.84889155405405|-4.46898466386555|-4.50703018867924|-4.82211235177866|-4.85100636182903|-4.72849265873016|-4.76318787276342|-4.763224055666|-4.75630208540218|-4.7727140438247|-4.75888540218471|-4.69653492537313|-4.74415762376238|-4.45619148494289|-4.45139730290456|-4.69023207171315|-4.73219135188867|-4.79746567164179|-4.8253152173913	0.005716	-4.84926	-4.33747	dMean__Epithelial_24_ct_all_ENSG00000076043_chr11:114553856:A:G	Allegbe_Harris_2025	Pseudo-bulk	Colonocyte	naive	Pseudo-bulk_Rectal TA (4)	ge	IBDverse
dMean__Epithelial_24_ct_all	chr1:8125842:G:T	cd	chr1_7972861_A_G	ENSG00000116288	PARK7	0.513456	0.0717409	1.12e-11	0.936236	0.792026	chr1:7972861:A:G	1	7972861	85	-6.38358	0.400346	-5.71599211563732|-5.78948221343874|-6.02282988204456|-6.70979946380697|-6.41090118577075|-7.03047908232119|-7.09870410958904|-7.12573119015048|-7.18439752407153|-7.1543|-7.02055107526882|-7.06822936400541|-7.90916286149163|-7.38161169590643|-7.36170887918486|-6.6167074742268|-6.56711177231565|-6.43019595448799|-6.43693924050633|-6.61958461538462|-6.45011513994911|-6.52978835705045|-6.37278787878788|-6.38899559748428|-6.56672420382166|-6.46578048780488|-6.355475|-6.29862544080605|-6.42045316455696|-6.35242657430731|-6.3287656641604|-6.18393014888337|-6.24620263157895|-6.33497623888183|-6.40604993597951|-6.27787909319899|-6.48617512755102|-6.58554128440367|-6.57707984293194|-6.41421843434343|-6.43767173637516|-6.348384125|-6.40521941992434|-6.42174260429836|-6.44525444162437|-6.43834410646388|-6.44629949238579|-6.64423660130719|-6.45802668360864|-6.46469504447268|-6.44997465145754|-6.4490608365019|-6.59947247119078|-6.60811666666667|-6.57574289405685|-5.98589932614555|-5.71837466124661|-5.96309727891156|-6.05315662983425|-6.07737975034674|-6.04587237569061|-6.03217148760331|-5.96729918256131|-5.88535215633423|-6.00830068587106|-6.01546813186813|-5.93515040650407|-6.02445054945055|-6.02499917582417|-6.16465864978903|-6.1678936440678|-6.07639141274238|-6.15108934081346|-5.87495617198336|-6.15206086956522|-5.91718410041841|-6.15544684431978|-6.38651519536903|-6.30219258202568|-6.22983286318759|-6.28790185449358|-6.32053190271817|-5.86696623376623|-5.78578386206897|-6.13967750385208	0.00470995	-7.34398	-5.78615	dMean__Epithelial_24_ct_all_ENSG00000116288_chr1:7972861:A:G	Allegbe_Harris_2025	Pseudo-bulk	Colonocyte	naive	Pseudo-bulk_Rectal TA (4)	ge	IBDverse
dMean__Epithelial_24_ct_all	chr14:103440949:G:A	uc	chr14_103384935_A_G	ENSG00000166165	CKB	-0.40014	0.0587713	8.64e-11	0.877918	0.777103	chr14:103384935:A:G	14	103384935	99	-8.61358	0.566563	-10.8438970189702|-9.13603373493976|-8.81806090909091|-8.82519386363636|-8.83183568181818|-7.8760813559322|-8.73188359550562|-8.75208558558558|-8.83583826879271|-8.81618458049887|-8.83603280182232|-8.81567641723356|-8.85758356164384|-8.73698741573034|-8.4641804494382|-8.856199543379|-8.658085077951|-8.77327358916479|-8.73452359550562|-8.73431460674157|-8.03260640495868|-8.73658764044944|-8.795907239819|-8.83026696832579|-8.77414705882353|-8.81445227272727|-7.30478945386064|-8.67614138702461|-8.79653922902494|-8.42077094594594|-8.79653197278911|-8.79701904761905|-8.75805643340858|-8.79679546485261|-8.79360544217687|-8.576|-8.50616630196937|-8.02328629856851|-8.08164291666667|-8.73712274774775|-8.59974168514412|-6.3590550247117|-8.54120925110132|-8.66775346756152|-8.6677548098434|-8.61400715883669|-8.612048|-8.63323229398664|-8.65112321428571|-8.63193942093541|-8.71064224719101|-8.61265866666667|-8.59370110864745|-8.55611258278146|-8.63383563474387|-8.51220549450549|-8.65243236607143|-7.76733466933868|-8.53371718061674|-8.46227074235808|-8.53809625550661|-8.46265109170306|-8.46685371179039|-8.53857224669603|-8.55636644591612|-8.5380140969163|-8.59641973392461|-8.48026520787746|-8.49414364035088|-8.59520909090909|-8.53725462555066|-8.59590465631929|-8.53429927007299|-8.63366636971047|-8.63441046770601|-8.53685550660793|-8.48281074561404|-8.50152175824176|-8.55776261061947|-8.00512076271187|-8.49929628008753|-8.49994048140044|-8.48174934497817|-8.54290175824176|-8.64827444444444|-8.27841521252796|-8.52481552511416|-8.5230672489083|-8.4868047826087|-8.32779695652174|-8.69899331848552|-8.50622309368192|-8.58235604395604|-8.53998140043764|-8.53992358078603|-7.9548566191446|-8.64022079646018|-8.71808482142857|-12.4693537974684	0.00572286	-9.01073	-7.81627	dMean__Epithelial_24_ct_all_ENSG00000166165_chr14:103384935:A:G	Allegbe_Harris_2025	Pseudo-bulk	Colonocyte	naive	Pseudo-bulk_Rectal TA (4)	ge	IBDverse
dMean__Epithelial_24_ct_all	chr8:143563343:C:T	uc	chr8_143565758_T_C	ENSG00000104518	GSDMD	0.715042	0.0859914	8.31e-15	0.996094	1	chr8:143565758:T:C	8	143565758	2	-10.8725	0.4987	-10.5198779279279|-11.2251459968603	0.24935	-11.2075	-10.5375	dMean__Epithelial_24_ct_all_ENSG00000104518_chr8:143565758:T:C	Allegbe_Harris_2025	Pseudo-bulk	Colonocyte	naive	Pseudo-bulk_Rectal TA (4)	ge	IBDverse
dMean__Epithelial_24_ct_all	chr1:8125842:G:T	uc	chr1_7972861_A_G	ENSG00000116288	PARK7	0.513456	0.0717409	1.12e-11	0.935833	0.839923	chr1:7972861:A:G	1	7972861	85	-4.73088	0.295143	-4.58847046413502|-4.65489088983051|-4.80190094043887|-5.04079597180262|-5.04235647668394|-5.31590306122449|-5.3203839835729|-5.3152137755102|-5.32421712538226|-5.31836965376782|-5.24953768844221|-5.29222036474164|-5.40158004158004|-5.02390288557214|-5.12410739614995|-4.87613010446344|-4.81173213270142|-4.84408095238095|-4.85227290076336|-4.87257332053743|-4.87479855769231|-4.81175061963775|-4.8299023923445|-4.83738238095238|-4.90940809523809|-4.80614790076336|-4.823889943074|-4.76296057142857|-4.81686419753086|-4.76732202268431|-4.77800851466414|-4.7833471209213|-4.73358945868946|-4.70786241737488|-4.74229857819905|-4.74727238095238|-4.84301076190476|-4.7900552907531|-4.79017063870353|-4.81066382575758|-4.80541438032166|-4.77322114661654|-4.80542951750237|-4.80567492904447|-4.83701|-4.80137381852552|-4.79667988668555|-5.16024467005076|-4.80838883632923|-4.83623098859316|-4.83748098859316|-4.83220227920228|-4.93223732057416|-4.8949012345679|-4.79249058380414|-4.45937479919679|-4.24990986908359|-4.45867395727365|-4.45827609359105|-4.4485185786802|-4.44386964467005|-4.46873112244898|-4.46938530612245|-4.45605234693878|-4.40649014084507|-4.45499572736521|-4.46953163265306|-4.47987742594484|-4.48028539325843|-4.45887314343845|-4.40652744702321|-4.45849044715447|-4.42555671039354|-4.34445476923077|-4.47593816326531|-4.30286105476673|-4.42869182643794|-4.51697236438076|-4.53576694045175|-4.51631032719836|-4.53013278520041|-4.545320781893|-4.10687636363636|-4.03724090471607|-4.07428496932515	0.00347227	-5.32018	-4.12118	dMean__Epithelial_24_ct_all_ENSG00000116288_chr1:7972861:A:G	Allegbe_Harris_2025	Pseudo-bulk	Colonocyte	naive	Pseudo-bulk_Rectal TA (4)	ge	IBDverse
dMean__Epithelial_24_ct_all	chr11:114522930:C:T	uc	chr11_114517234_G_A	ENSG00000095110	NXPE1	-0.561058	0.0707238	9.56e-14	0.975673	0.989961	chr11:114517234:G:A	11	114517234	34	5.45169	0.187227	5.82627510917031|5.50913535253227|5.56605158730159|5.33306347482725|5.07808983228512|5.55737948207171|5.56317487537388|5.52854638255699|5.57259310689311|5.56638131868132|5.56143369890329|5.55668157370518|5.4451209223847|5.45121891891892|5.2864618940248|5.32327567567568|5.04326071428571|5.08954129979036|5.52203754940712|5.55561560636183|5.54491567460317|5.54182306163022|5.54198906560636|5.52992889771599|5.55275597609562|5.53688579940417|5.48304975124378|5.52001920792079|5.04651360332295|5.04132157676349|5.49961494023904|5.55918389662028|5.49435552238806|5.52968428853755	0.00550667	5.04292	5.61699	dMean__Epithelial_24_ct_all_ENSG00000095110_chr11:114517234:G:A	Allegbe_Harris_2025	Pseudo-bulk	Colonocyte	naive	Pseudo-bulk_Rectal TA (4)	ge	IBDverse
dMean__Epithelial_24_ct_all	chr14:103440949:G:A	cd	chr14_103384935_A_G	ENSG00000166165	CKB	-0.40014	0.0587713	8.64e-11	0.878255	0.912858	chr14:103384935:A:G	14	103384935	99	-5.58246	0.273442	-6.66899666666667|-5.77085844748859|-5.57463620689655|-5.61139494219653|-5.6318952173913|-4.96993368983957|-5.63143217391304|-5.6317768115942|-5.61350651230101|-5.6675472303207|-5.61363010130246|-5.65897132459971|-5.62264|-5.65932954876274|-5.46670580551524|-5.59742481962482|-5.59349669064748|-5.59217294964029|-5.58457327586207|-5.60861471861472|-5.31117691256831|-5.61007431457431|-5.62632561505065|-5.19013031914894|-5.5561217765043|-5.54843919885551|-5.58911123919308|-5.5641824964132|-5.54974792560801|-5.30329404255319|-5.54974334763948|-5.53421597717546|-5.55052789699571|-5.5499095851216|-5.54789699570815|-5.41769971671388|-5.48281805359662|-5.25923190348525|-5.24924032476319|-5.54183214285714|-5.57253376436782|-5.30212417582418|-5.51594452347084|-5.5588031563845|-5.5667908045977|-5.57230274963821|-5.56813448275862|-5.52970228245364|-5.53671885714286|-5.53677257142857|-5.58535417867435|-5.53670914285714|-5.52890042796006|-5.5768618705036|-5.61824956521739|-5.54084907010014|-5.60968118668596|-5.28051771117166|-5.63126104651163|-5.56057388809182|-5.63415072674419|-5.58486195965418|-5.57157902298851|-5.64266637554585|-5.61744057971014|-5.60152947976879|-5.61881927536232|-5.56822011494253|-5.56512859195402|-5.64256084425036|-5.57685410071942|-5.65124344023324|-5.16582768777614|-5.61813942028985|-5.61862362318841|-5.53676057142857|-5.54177893982808|-5.5418229226361|-5.55762744252874|-5.39003851640514|-5.55676452074392|-5.54924685714286|-5.58941179856115|-5.56083018597997|-5.58353443328551|-5.44184058823529|-5.40357337192475|-5.61664|-5.62525965417867|-5.55186463768116|-5.71866471449488|-5.6502986975398|-5.70068905109489|-5.68917128279883|-5.61159971305595|-5.43231515994437|-5.68468675400291|-5.71009064327485|-7.71098982387476	0.00276204	-5.74737	-5.21673	dMean__Epithelial_24_ct_all_ENSG00000166165_chr14:103384935:A:G	Allegbe_Harris_2025	Pseudo-bulk	Colonocyte	naive	Pseudo-bulk_Rectal TA (4)	ge	IBDverse
dMean__Epithelial_24_ct_all	chr17:67394529:A:G	uc	chr17_67372783_T_G	ENSG00000154217	PITPNC1	-0.423934	0.082327	5.64e-07	0.988585	0.939715	chr17:67372783:T:G	17	67372783	9	9.69055	0.700932	10.9327354651163|9.76807603686636|9.9805483490566|9.65498916478555|9.67895158371041|10.4205108882521|8.95304310344828|8.84163811563169|8.98450118764846	0.0778814	8.86392	10.8303	dMean__Epithelial_24_ct_all_ENSG00000154217_chr17:67372783:T:G	Allegbe_Harris_2025	Pseudo-bulk	Colonocyte	naive	Pseudo-bulk_Rectal TA (4)	ge	IBDverse
dMean__Epithelial_24_ct_all	chr16:69627624:TCAGGCTGCATAGTG:T	uc	chr16_69658382_T_C	ENSG00000181019	NQO1	0.658775	0.0851819	3.33e-13	0.889295	0.996991	chr16:69658382:T:C	16	69658382	131	11.943	1.21169	13.0703495384615|13.6872084690554|11.3239292196007|10.9614974729242|11.9536338582677|12.8666582043344|11.6686466165414|11.4360251865672|11.2142102752294|11.0074422735346|10.8237937608319|10.9501365079365|10.918079787234|11.227768705036|10.7487536379019|11.369798573975|10.7608243243243|11.4045711229947|11.3412423971377|11.3823917710197|11.3280720142602|11.2506231448763|11.3781078291815|15.3587887719298|11.2221878354204|12.1671997126437|11.1793921568627|11.1812976827094|11.2451346499102|14.8658882352941|11.1757577817531|11.2161120996441|11.154706405694|14.980706271777|10.8082684210526|11.5979714795009|11.5960495527728|11.5972171735242|15.595036971831|15.4878979020979|15.5953443661972|11.5854521276596|11.6258107142857|11.5208265486726|15.6174315789474|11.6802163701068|11.0983616298812|11.6692734767025|11.6993220035778|12.5102651072125|11.7082957142857|11.7558375|11.6936065719361|11.7350135472371|11.7026594982079|15.7789081272085|15.673149122807|11.7667809694794|15.7843272084806|11.2354061433447|14.3380349834983|11.7848890876565|11.7569390681004|11.7278235815603|12.3521801470588|11.8328239713775|11.7699039145907|11.7202419928826|11.7693185053381|15.724501754386|11.7883864042934|11.6831729055258|11.7528199643494|11.7319555160142|12.1025255474453|11.7868330341113|12.2719880373832|12.095817679558|11.5171558669002|12.1604691881919|12.7574673267327|12.0539561243144|12.0545784277879|12.2277696461825|12.1623848708487|12.8017884691849|12.2349364140481|12.1370171270718|12.1738706099815|12.1583118081181|11.9499449541284|12.1180018382353|12.1855933456562|12.2096296296296|11.6680702654867|12.20335|11.888667896679|11.8831143911439|11.5032039355993|11.5620167266187|11.4910316071429|11.3442996453901|11.3362890070922|11.3285863716814|11.3485585106383|11.9272288659794|11.0097684303351|11.1207978723404|11.2029964093357|11.0488372093023|11.2256618705036|11.1626594982079|11.2162014388489|11.2979800724638|11.2574476534296|11.2776828209765|11.7174779270633|11.1590894454383|11.7628285163776|11.1990599640934|10.5173333333333|11.2849862567812|11.2849222423146|11.2552731046931|11.1747616487455|10.8644320557491|11.2556453068592|11.1342214285714|11.1589416815742|11.444616890595|11.1868211849192	0.00924952	10.8121	15.6592	dMean__Epithelial_24_ct_all_ENSG00000181019_chr16:69658382:T:C	Allegbe_Harris_2025	Pseudo-bulk	Colonocyte	naive	Pseudo-bulk_Rectal TA (4)	ge	IBDverse
dMean__Epithelial_24_ct_all	chr16:28485738:T:A	cd	chr16_28629858_T_C	ENSG00000188603	CLN3	0.389927	0.0829073	4.44e-06	0.842018	0.998296	chr16:28629858:T:C	16	28629858	227	3.22464	0.249913	3.31138235908142|3.27127671517672|3.0732295991778|3.08550020639835|3.14993641078838|3.71343196347032|3.10353772635815|3.01962173038229|3.13907739307536|3.0530131445905|3.40877216890595|3.43360038647343|3.42925601539942|3.60999206680585|3.56856242661448|3.45987083333333|3.67652704135737|3.68546440677966|3.67559957627119|3.60079748062015|3.40961519230769|3.4513632309217|3.24909173955296|3.42849774509804|3.374077028348|3.40077641325536|3.36867326254826|3.40911929460581|3.10092640692641|3.08959902912621|3.09325323974082|2.65354642857143|2.59926405529954|2.63308740671642|2.85873746452223|2.69751805157593|2.65718323917137|3.16092557628979|3.16850305010893|3.26209127155172|2.65452034548944|3.26003544303797|3.34174724324324|3.41176193293886|2.66079951923077|2.66068798076923|2.62829251184834|3.39706849852797|3.3976560665362|3.23934137931035|3.42396261127596|3.43399605133268|3.36302135054618|3.42466597428289|3.42462878338279|3.42862237623762|3.19582775590551|3.42436379821958|3.39891658488714|3.43166897918731|3.22125992063492|3.34287702702703|3.40797964250248|3.41859970384995|3.41874975320829|3.42005312190287|3.37302594810379|3.380293|3.38387557557558|3.4152003968254|3.3805647|3.39795488647581|3.3823875|3.39264994984955|3.3800295|3.37402714570858|3.36736553784861|3.39237733990148|3.40825955955956|3.40578991097923|3.39721817269076|3.40884314516129|3.37536127744511|3.37601097804391|3.37881018981019|3.22113872255489|3.22107335329341|3.11224850530376|3.21299960199005|3.21573207171315|3.33555064676617|3.21576553784861|3.34721958456973|3.353792864222|3.35047227722772|3.21268736318408|3.36352532274081|3.2357968031968|3.22235423728814|3.37021651741294|3.20532394789579|3.37709371884347|3.25040975855131|3.2310382|3.22775704295704|3.22384247258225|3.36052408325074|3.36371746031746|3.37542189054726|3.40982147117296|3.36159861248761|3.2164592445328|3.12528267182962|3.21150268123138|3.30562266380236|3.20272752475247|3.34718595450049|3.32777631318137|3.36121228939544|3.34030039447732|3.73822574974147|3.73425258264463|3.73807817993795|3.73243698347107|3.86652205882353|3.70084326018809|3.84639300106045|3.88345274841438|3.97869844881076|3.71557082896118|3.92102247983871|3.92280865191147|3.9916412244898|3.01618269230769|2.96543618951613|3.0223923857868|3.02829399796541|3.02525650406504|3.02887517802645|3.03401873727088|2.99547759674134|3.01222891809909|3.03429836901121|2.98957630522088|3.02500406504065|3.00465740551583|3.03424566768603|3.00651131313131|3.02028571428571|3.05725035823951|3.15076776246023|3.08687460978148|3.06303197556008|3.09049105858171|3.10026597938144|3.06072060913706|3.04354801223242|3.0740792746114|3.09434016477858|3.09133261316872|3.10121826625387|3.10083942208462|3.0965429454171|3.10083942208462|3.12312681912682|3.09738948453608|3.19542879914984|3.09440164778579|3.10721789038263|2.8743594622544|3.07089699792961|3.1013992768595|3.09792714138287|3.08807716049383|3.11504683937824|3.06569010204082|3.13842422360248|3.14384481327801|3.10096487603306|3.09091637487127|3.11168113989637|3.09422371134021|3.06772130299897|3.0939618556701|3.09037435633368|3.09579731682147|3.07407896373057|3.03533637274549|3.0928275257732|3.10702753623188|3.10401633919338|3.09224841351075|3.09970103305785|3.11338744813278|3.10998321243523|3.10677826086957|3.1004555785124|3.10677795031056|3.09009010416667|3.11296514522822|3.11076611398964|3.11148082901554|3.10783830227743|3.14956586387435|3.11094409937888|3.11110785935884|2.96056536926148|3.10055567010309|3.10354654811715|3.11202895553258|3.16255155925156|3.1431055785124|3.14329772727273|3.11370522006141|3.11087096114519|3.14630672182006|3.14576918304033|3.15977650727651|2.9306044345898|2.9321278761062|3.39158353221957|2.88235633187773|2.85555146898803|2.8930731441048|2.87457285559175|2.90778769230769|2.94120656455142	0.00110094	2.65946	3.85344	dMean__Epithelial_24_ct_all_ENSG00000188603_chr16:28629858:T:C	Allegbe_Harris_2025	Pseudo-bulk	Colonocyte	naive	Pseudo-bulk_Rectal TA (4)	ge	IBDverse
dMean__Epithelial_24_ct_all	chr5:96970610:A:AT	ibd	chr5_96916885_T_C	ENSG00000164308	ERAP2	1.07742	0.0512867	3.12e-55	0.917405	0.972653	chr5:96916885:T:C	5	96916885	250	20.034	0.953658	19.3419705882353|19.2229393305439|19.2141025104603|19.13400125|20.6778585858586|22.4025124153499|22.4551334841629|19.7735882352941|22.4551334841629|22.349056561086|22.4552850678733|22.5067823129252|21.6706746724891|22.4560791855204|22.3542441441441|22.4044762979684|22.4044446952596|22.5286455981941|21.031625498008|22.4071918735892|22.2554798206278|22.4041670428894|22.4679751131222|21.7708201754386|22.5626284090909|20.8071666666667|21.5346021691974|22.0075022624434|22.5115024943311|22.5115024943311|22.5627522727273|22.5104657596372|22.5117755102041|21.0796454352442|19.9317933035714|19.6836813186813|19.9161172566372|19.8252246696035|20.0359888143177|19.6314220532319|19.2466704288939|20.1379217002237|20.092971875|20.138062639821|20.1379217002237|19.9678087053571|18.4455709016393|20.0947600446429|20.1830650224215|20.1391572706935|19.9635410199557|20.0056764444444|19.338063670412|20.0496636971047|20.0497002227171|19.523213610586|20.00728|20.0499590200445|20.0948491071429|19.4075052272727|20.0900803571429|20.0943459821429|19.5577045454545|19.5577045454545|20.0965982142857|20.0943459821429|20.0943459821429|20.0809497767857|20.1432035794183|19.5549621212121|20.0967075892857|20.0967075892857|20.0082133333333|20.0079122222222|20.1430738255034|19.4867471698113|20.053279064588|20.0967075892857|19.7616571428571|20.0482650334076|20.0095455555556|20.0482694877506|20.093015625|20.0037177777778|20.0037511111111|19.5050664136622|19.4841493506494|20.0040088888889|20.0715799554566|20.1725225225225|20.1736914414414|20.307277027027|20.3440595936795|20.3444379232506|20.2986171171171|20.1626890380313|20.1622706935123|20.1172022321429|19.4712259887006|20.1001224944321|20.1182799107143|20.2074139013453|19.2028442307692|20.1622071588367|20.1176830357143|20.2057968609865|20.2075089686099|20.1623087248322|19.6338692810458|19.4699924670433|20.2513415730337|20.2532485393258|20.2057623318386|20.2515768539326|19.6102125237192|20.2825292792793|19.6104345351044|20.3653648393195|20.4056022727273|19.5412129277567|19.6721615969582|19.6474942965779|20.2348202247191|20.2379325842697|20.3085600907029|19.6821695238095|20.7974272517321|20.2909153153153|19.794969348659|20.1897838565022|19.6169934640523|20.7942032332564|19.795530651341|19.7583403441683|19.7192977099237|19.6601877729258|19.7572657743786|20.3905138321995|19.6133246119734|20.5876061776062|20.1752461832061|20.1752461832061|19.0437771535581|20.1749923664122|20.1391428571429|20.2147208413002|19.6187035794183|20.0979790874525|19.0083757009346|20.0985570342205|18.902187732342|20.0609259962049|20.2136673040153|20.213741873805|20.2135086042065|18.9727182835821|20.1365428571429|18.3933163636364|20.2530823754789|20.2522931034483|20.1365352380952|20.1149885931559|19.4880166666667|20.13672|18.9432138228942|19.5748147321429|19.0370917602996|19.0437771535581|19.0438651685393|18.9777445887446|20.0535559772296|19.7537719626168|19.101591503268|20.0924030418251|21.3066773547094|20.0214247619048|20.1689103053435|20.1685190839695|20.2072523900574|20.0536110056926|20.1301961904762|18.9327579143389|19.9857277882798|19.0262819956616|18.6620829787234|19.0681826086957|19.1097178649237|19.1527045851528|19.0660543478261|18.4959373417722|19.0072953271028|19.1002734204793|19.9479132075472|19.9830680529301|19.0671347826087|20.0595920303605|19.1095816993464|20.0597609108159|20.0979847908745|20.0597817836812|18.9426294227188|20.0230454545455|20.0705559772296|18.9420259179266|18.9854857142857|18.876423655914|19.8904793233083|18.7781531365314|19.5087466666667|18.9673390928726|19.8912894736842|20.0022117202268|19.9268738229755|18.8416266094421|18.741664825046|18.7315705128205|19.7753476635514|19.4199962389381|19.7754056074766|18.7710904059041|19.4640605321508|18.0158859180036|18.2925833333333|20.0007315689981|19.0251899441341|20.3801477927063|19.0904317757009|19.9769242424242|17.2227200704225|19.2372180451128|19.9535454545455|19.1040186915888|19.1045794392523|19.8093505617978|19.1657739130435|20.2721271347249|19.8100112359551|20.5451961538462|19.233394335512|19.7277578125|19.728796875|20.296658490566|19.1587467532468|20.3225679245283|19.4399190207156|20.4856857142857|20.3723615819209|19.354547505423|18.1695340471092|21.276435483871	0.00381463	18.5333	22.5096	dMean__Epithelial_24_ct_all_ENSG00000164308_chr5:96916885:T:C	Allegbe_Harris_2025	Pseudo-bulk	Colonocyte	naive	Pseudo-bulk_Rectal TA (4)	ge	IBDverse
dMean__Epithelial_24_ct_all	chr1:8125842:G:T	cd	chr1_7972861_A_G	ENSG00000116288	PARK7	0.513456	0.0717409	1.12e-11	0.936236	0.747862	chr1:7972861:A:G	1	7972861	85	-6.38358	0.400346	-5.71599211563732|-5.78948221343874|-6.02282988204456|-6.70979946380697|-6.41090118577075|-7.03047908232119|-7.09870410958904|-7.12573119015048|-7.18439752407153|-7.1543|-7.02055107526882|-7.06822936400541|-7.90916286149163|-7.38161169590643|-7.36170887918486|-6.6167074742268|-6.56711177231565|-6.43019595448799|-6.43693924050633|-6.61958461538462|-6.45011513994911|-6.52978835705045|-6.37278787878788|-6.38899559748428|-6.56672420382166|-6.46578048780488|-6.355475|-6.29862544080605|-6.42045316455696|-6.35242657430731|-6.3287656641604|-6.18393014888337|-6.24620263157895|-6.33497623888183|-6.40604993597951|-6.27787909319899|-6.48617512755102|-6.58554128440367|-6.57707984293194|-6.41421843434343|-6.43767173637516|-6.348384125|-6.40521941992434|-6.42174260429836|-6.44525444162437|-6.43834410646388|-6.44629949238579|-6.64423660130719|-6.45802668360864|-6.46469504447268|-6.44997465145754|-6.4490608365019|-6.59947247119078|-6.60811666666667|-6.57574289405685|-5.98589932614555|-5.71837466124661|-5.96309727891156|-6.05315662983425|-6.07737975034674|-6.04587237569061|-6.03217148760331|-5.96729918256131|-5.88535215633423|-6.00830068587106|-6.01546813186813|-5.93515040650407|-6.02445054945055|-6.02499917582417|-6.16465864978903|-6.1678936440678|-6.07639141274238|-6.15108934081346|-5.87495617198336|-6.15206086956522|-5.91718410041841|-6.15544684431978|-6.38651519536903|-6.30219258202568|-6.22983286318759|-6.28790185449358|-6.32053190271817|-5.86696623376623|-5.78578386206897|-6.13967750385208	0.00470995	-7.34398	-5.78615	dMean__Epithelial_24_ct_all_ENSG00000116288_chr1:7972861:A:G	Allegbe_Harris_2025	Pseudo-bulk	Colonocyte	naive	Pseudo-bulk_Rectal TA (4)	ge	IBDverse
dMean__Epithelial_24_ct_all	chr11:114522930:C:T	ibd	chr11_114553856_A_G	ENSG00000076043	REXO2	0.487998	0.0762978	8.94e-10	0.976866	1	chr11:114553856:A:G	11	114553856	34	-7.28228	0.256962	-6.12878697183099|-7.32822535211268|-7.39415359375|-7.0376506006006|-7.1517795|-7.25596366412214|-7.25638366412214|-7.57263981337481|-7.24695853658537|-7.38700777604977|-7.24646920731707|-7.23625296803653|-7.53863673110721|-7.57845759717314|-7.54474169611307|-7.58066144366197|-7.11450401337793|-7.17814156928214|-7.54246939721793|-7.58959937791602|-7.24364832826748|-7.29340487062405|-7.28237598784195|-7.27902158054711|-7.2823782674772|-7.32751926605505|-7.21715229357798|-7.42883596899225|-7.05807960526316|-7.08110066006601|-7.20029510703364|-7.25698856707317|-7.34977591463415|-7.38762329803328	0.00755771	-7.58223	-6.8786	dMean__Epithelial_24_ct_all_ENSG00000076043_chr11:114553856:A:G	Allegbe_Harris_2025	Pseudo-bulk	Colonocyte	naive	Pseudo-bulk_Rectal TA (4)	ge	IBDverse
dMean__Epithelial_24_ct_all	chr16:69627624:TCAGGCTGCATAGTG:T	ibd	chr16_69658382_T_C	ENSG00000181019	NQO1	0.658775	0.0851819	3.33e-13	0.902589	0.980473	chr16:69658382:T:C	16	69658382	131	16.4138	0.782689	13.8819071895425|14.4397697594502|15.5987125|15.0313603960396|16.236486631016|13.8994334448161|16.3361052631579|15.9213233766234|15.3948226700252|15.0783211678832|15.0489855421687|15.483110723192|15.356102244389|15.9251005102041|15.4562369829684|15.9861077694236|15.1676380952381|16.0752874371859|15.8891090225564|16.1491294416244|16.048102020202|15.7230930864198|15.9862415|16.3942127340824|15.8815265822785|18.1724699570815|15.8775670886076|15.8802734177215|16.019283887468|15.1810660777385|15.8158192405063|15.680236318408|15.7511180904523|15.1924477031802|15.4791783919598|16.4720556962025|16.4106118987342|16.3708191919192|16.4036685185185|16.2254168498168|16.5883063670412|16.3764285714286|16.276135|16.2731675|16.5463494423792|16.3290587064677|15.8663470873786|16.3604386934673|16.1879232673267|17.3923197831978|16.473983919598|16.4581725|16.45875125|16.5410618090452|16.4485743073048|16.4776051660517|16.5438796296296|16.6770916030534|16.5443133333333|16.0193381995134|14.7769544217687|16.5106591478697|16.566595959596|16.4539614427861|17.0116101265823|16.5363715|16.4136129032258|16.5496884422111|16.3317456790123|16.4156886446886|16.7677048346056|16.3447880299252|16.6498282828283|16.6498964646465|16.622015037594|16.5789545454545|17.6968021563342|17.4681622340426|16.6488506329114|17.3904335092348|18.2507677053824|17.4431587301587|17.3980327176781|17.5569847593583|17.6729560321716|18.3455829059829|17.5108481481481|17.4349214285714|17.3774775725594|17.5260771276596|17.1839577836412|17.6734396782842|17.8655989159892|17.9163043478261|17.3485781578947|17.9558828337875|17.6056229508197|17.6456109589041|16.5729149484536|16.697354025974|16.5849940721649|16.5756088082902|16.5211033591731|16.4541164524422|16.6249012987013|15.9358292011019|16.1723800518135|16.2070542635659|16.4212342105263|16.2107611548556|16.5118201058201|16.3914842105263|16.4543746701847|16.4551055408971|16.4990105820106|16.4552997361478|16.8176473829201|16.2446119791667|16.9111024930748|16.3295193717277|15.6141948717949|16.4659562005277|16.4225315789474|16.3659351706037|16.3233429319372|16.0726391752577|16.4528430079156|16.5388965517241|16.5022444444444|16.6554340782123|16.4842841269841	0.00597472	14.8406	17.946	dMean__Epithelial_24_ct_all_ENSG00000181019_chr16:69658382:T:C	Allegbe_Harris_2025	Pseudo-bulk	Colonocyte	naive	Pseudo-bulk_Rectal TA (4)	ge	IBDverse
dMean__Epithelial_24_ct_all	chr11:114522930:C:T	uc	chr11_114553856_A_G	ENSG00000076043	REXO2	0.487998	0.0762978	8.94e-10	0.977327	1	chr11:114553856:A:G	11	114553856	34	-4.68946	0.194344	-3.80038318777293|-4.65018470705065|-4.69470069444444|-4.62692527147088|-4.49797452830189|-4.73372131474104|-4.73871515453639|-4.82577542120912|-4.74925554445554|-4.7451008991009|-4.73946540378863|-4.73527709163347|-4.82506670416198|-4.83041328828829|-4.81434475760992|-4.84889155405405|-4.46898466386555|-4.50703018867924|-4.82211235177866|-4.85100636182903|-4.72849265873016|-4.76318787276342|-4.763224055666|-4.75630208540218|-4.7727140438247|-4.75888540218471|-4.69653492537313|-4.74415762376238|-4.45619148494289|-4.45139730290456|-4.69023207171315|-4.73219135188867|-4.79746567164179|-4.8253152173913	0.005716	-4.84926	-4.33747	dMean__Epithelial_24_ct_all_ENSG00000076043_chr11:114553856:A:G	Allegbe_Harris_2025	Pseudo-bulk	Colonocyte	naive	Pseudo-bulk_Rectal TA (4)	ge	IBDverse
dMean__Epithelial_24_r_all	chr11:114522930:C:T	ibd	chr11_114517234_G_A	ENSG00000095110	NXPE1	-0.585019	0.0727048	4.87e-14	0.975681	0.989961	chr11:114517234:G:A	11	114517234	34	8.79398	0.322226	9.78093309859155|9.05807511737089|9.14091609375|8.47182882882883|8.26089283333333|8.88065954198473|8.88068167938931|9.02129191290824|8.86522865853659|9.08857542768274|8.86514420731707|8.85131659056317|8.7056920913884|8.75206537102473|8.4873964664311|8.51675088028169|8.22455852842809|8.29119866444073|8.9785913446677|9.03514774494557|8.85195197568389|8.89189193302892|8.87859012158055|8.86565045592705|8.87822340425532|8.93361467889908|8.84109862385321|9.05765426356589|8.1788822368421|8.20598432343234|8.80800259938838|8.88654573170732|8.7598193597561|8.80051437216339	0.00947724	8.20124	9.25292	dMean__Epithelial_24_r_all_ENSG00000095110_chr11:114517234:G:A	Allegbe_Harris_2025	Rectum	Colonocyte	naive	Rectum_Rectal TA (4)	ge	IBDverse
dMean__Epithelial_24_r_all	chr5:96970610:A:AT	ibd	chr5_96916885_T_C	ENSG00000164308	ERAP2	1.09284	0.0517337	2.57e-55	0.917602	0.893862	chr5:96916885:T:C	5	96916885	250	20.4752	0.955503	19.6565756302521|19.5335271966527|19.5240062761506|19.4392041666667|21.0365373737374|22.8200270880361|22.8735837104072|20.2016806722689|22.8735837104072|22.7642714932127|22.8737466063348|22.9262630385488|22.0745065502183|22.8745067873303|22.7707995495496|22.8219638826185|22.8219503386005|22.9644808126411|21.3643306772908|22.8243047404063|22.6704147982063|22.8217336343115|22.8858122171946|22.1762763157895|22.9828681818182|21.1674796747967|21.9356138828633|22.4540823529412|22.9307664399093|22.9307664399093|22.9830090909091|22.9295600907029|22.9309342403628|21.4715371549894|20.5204955357143|20.2088865934066|20.4489544247788|20.3566057268722|20.5705906040268|19.9643574144487|19.7338478555305|20.6770357941834|20.6308816964286|20.677188590604|20.6770357941834|20.4959575892857|18.939400204918|20.6325881696429|20.7233802690583|20.6783668903803|20.4981197339246|20.5413924444444|19.6663071161049|20.5863273942094|20.5864565701559|19.8547126654064|20.542966|20.5868429844098|20.6327359375|19.9347193181818|20.6278252232143|20.6323727678571|19.8897746212121|19.8897727272727|20.6346756696429|20.6323727678571|20.6323727678571|20.6162745535714|20.6825100671141|19.8853560606061|20.6347678571429|20.634765625|20.5439488888889|20.5436266666667|20.6824429530201|19.8173169811321|20.5901982182628|20.634765625|20.292141978022|20.5845489977728|20.5446031111111|20.5845489977728|20.6304966517857|20.5388055555556|20.53884|19.8363624288425|20.0052792207792|20.5391311111111|20.6087839643653|20.7108326576577|20.7120878378378|20.8503047297297|20.8884853273138|20.8888674943567|20.8418204954955|20.7022483221477|20.7018293064877|20.6555571428571|19.803384180791|20.6400066815145|20.6565191964286|20.7481860986547|19.5969884615385|20.7017695749441|20.6560379464286|20.7465313901345|20.7482085201794|20.7019425055928|20.1593322440087|19.8023935969868|20.7933011235955|20.7955716853933|20.7465964125561|20.7935325842697|19.9425559772296|20.8264797297297|19.9427760910816|20.6570680529301|20.6977310606061|19.8732091254753|19.9808231939163|19.980469581749|20.7781042696629|20.781006741573|20.8504385487528|20.0158019047619|21.3549722863741|20.8351936936937|20.1305019157088|20.7312735426009|20.1433267973856|21.352974595843|20.1310804597701|20.093206500956|20.0536030534351|20.1874971615721|20.0921586998088|20.9388934240363|20.1231951219512|20.8759691119691|20.5356603053435|20.5356603053435|19.4295037453183|20.5353988549618|20.4993028571429|20.5756462715105|20.1190478747204|20.4570285171103|19.3933869158878|20.4576007604563|19.2850464684015|20.4193130929791|20.5748068833652|20.5748030592734|20.574586998088|19.3570055970149|20.4962723809524|18.7647745454545|20.6149214559387|20.6140785440613|20.4961771428571|20.4755076045627|19.9850066666667|20.4964628571429|19.4262622030238|20.0740647321429|19.421606741573|19.4295037453183|19.4295692883895|19.4617653679654|20.4117438330171|20.106723364486|19.5886899782135|20.4512984790875|21.6974909819639|20.3806495238095|20.5292347328244|20.528786259542|20.5681701720841|20.4118273244782|20.4895695238095|19.3168417132216|20.3431398865784|19.5112255965293|19.1377287234043|19.5542586956522|19.5977559912854|19.6410384279476|19.5529956521739|18.9669462025316|19.3916392523365|19.5865381263617|20.3033188679245|20.33904536862|19.5526108695652|20.4172390891841|19.5961982570806|20.4175275142315|20.4563498098859|20.4174573055029|19.3262122905028|20.3801401515152|20.4288083491461|19.4247984881209|19.4690519480519|19.3621690322581|20.252522556391|19.1639243542435|20.0110377777778|19.4553520518359|20.2533082706767|20.3668260869565|20.2901148775895|19.3267017167382|19.1274401473297|19.2080064102564|20.1356841121495|19.9200146017699|20.135723364486|19.1566789667897|19.965433481153|18.4061907308378|18.7636708333333|20.3653761814745|19.4110372439479|20.7428426103647|19.4762205607477|20.3267689393939|17.6382007042254|19.6289379699248|20.4860340909091|19.485338317757|19.4859476635514|20.3297415730337|19.6694652173913|20.6185635673624|20.3303835955056|20.8963769230769|19.7372374727669|20.2544140625|20.2557254464286|20.6404490566038|19.6687792207792|20.6640113207547|19.8091261770245|20.8192952380952|20.7059303201507|19.8665813449024|18.6588394004283|21.7169334677419	0.00382201	19.0031	22.9288	dMean__Epithelial_24_r_all_ENSG00000164308_chr5:96916885:T:C	Allegbe_Harris_2025	Rectum	Colonocyte	naive	Rectum_Rectal TA (4)	ge	IBDverse
dMean__Epithelial_24_r_all	chr16:69627624:TCAGGCTGCATAGTG:T	ibd	chr16_69658382_T_C	ENSG00000181019	NQO1	0.736124	0.0912339	4.24e-14	0.902391	0.998303	chr16:69658382:T:C	16	69658382	131	18.4321	0.86657	15.9731692810458|16.581812371134|17.74218375|17.1374603960396|18.4835470588235|15.9519531772575|18.6027342105263|18.1201090909091|17.3533037783375|16.9612659367397|16.8992819277108|17.4080473815461|17.252144638404|17.8330076530612|17.2648418491484|17.8431403508772|16.9361347619048|18.0024497487437|17.7551052631579|18.1030355329949|17.9969823232323|17.5591869135802|17.90494|18.1268876404494|17.8038481012658|21.0386180257511|17.8003582278481|17.8028734177215|17.9653033248082|16.8662791519435|17.6767156962025|17.5708905472637|17.6652889447236|16.8779787985866|17.3309535175879|18.4906734177215|18.3587179746835|18.3131598484848|18.2594192592593|18.060143956044|18.4645891385768|18.3805904761905|18.205475|18.2021225|18.4105687732342|18.3096231343284|17.8073519417476|18.2999120603015|18.0903579207921|19.4851165311653|18.4874512562814|18.45130925|18.4521375|18.5444605527638|18.3995289672544|18.3242|18.3800777777778|18.714986259542|18.3806444444444|17.9591605839416|16.5526870748299|18.4492280701754|18.5289888888889|18.4515236318408|19.0814597468354|18.5394275|18.4017741935484|18.5738032663317|18.3094024691358|18.2540153846154|18.8167659033079|18.31072319202|18.6842967171717|18.6841919191919|18.5592932330827|18.5421035353535|19.7924644204852|19.5353018617021|18.6170886075949|19.4336596306069|20.481145325779|19.575126984127|19.524709762533|19.6355347593583|19.8338563002681|20.5889846153846|19.6156126984127|19.5672328042328|19.4224659630607|19.6706941489362|19.2809868073879|19.8338927613941|20.0435140921409|20.0999864130435|19.4656676315789|20.1423024523161|19.8245273224044|19.8691945205479|18.6565257731959|18.796212987013|18.6714304123711|18.6530958549223|18.569703875969|18.5077532133676|18.6999462337662|18.2847548209366|18.2152772020725|18.2343772609819|18.4950026315789|18.2485125984252|18.5969947089947|18.4579852631579|18.5295240105541|18.530907651715|18.5799613756614|18.531198944591|18.9352247933884|18.29276171875|19.0405706371191|18.3882827225131|17.6206692307692|18.5510659630607|18.5021210526316|18.4299002624672|18.3815418848168|18.1000471649485|18.5279324538259|18.625099734748|18.5822804232804|18.7908575418994|18.5622314814815	0.00661504	16.6529	20.1317	dMean__Epithelial_24_r_all_ENSG00000181019_chr16:69658382:T:C	Allegbe_Harris_2025	Rectum	Colonocyte	naive	Rectum_Rectal TA (4)	ge	IBDverse
dMean__Epithelial_24_r_all	chr17:67394529:A:G	ibd	chr17_67372783_T_G	ENSG00000154217	PITPNC1	-0.416006	0.0812277	6.51e-07	0.910777	0.939715	chr17:67372783:T:G	17	67372783	9	10.4164	0.797473	12.0418971061093|10.5317913924051|10.5034055555556|10.5024862155388|10.5577909319899|10.9008771084337|9.65324391408115|9.56091288782816|9.49542329842932	0.0886081	9.50852	11.8137	dMean__Epithelial_24_r_all_ENSG00000154217_chr17:67372783:T:G	Allegbe_Harris_2025	Rectum	Colonocyte	naive	Rectum_Rectal TA (4)	ge	IBDverse
dMean__Epithelial_24_r_all	chr19:48703417:G:A	cd	chr19_48702915_C_T	ENSG00000176920	FUT2	-0.620766	0.0791902	1.8e-13	0.993734	1	chr19:48702915:C:T	19	48702915	56	-6.30858	0.469585	-5.91153538283063|-5.76596731428571|-6.23101147959184|-6.14727978142077|-6.51953989637306|-6.51946735751295|-6.47981064718163|-6.43947987551867|-6.4865816091954|-5.71886871569704|-6.4062524251806|-6.19062582781457|-6.1163653217012|-6.18887521834061|-6.19563387978142|-6.17593725490196|-6.16545434782609|-6.1757265795207|-6.18902183406114|-6.15926673913043|-6.16559912948857|-6.17990948745911|-6.17302723311547|-6.21807871396896|-6.2476769570011|-6.1163653217012|-6.165880304679|-6.2199462129528|-6.16556213275299|-6.1968432166302|-6.32051488423374|-6.21719370932755|-6.0795|-5.77915393794749|-5.98029135514019|-5.92362729357798|-5.86216323024055|-5.90323085714286|-6.43279597238205|-7.59348296296296|-6.09312101123595|-7.58110326409495|-7.57528694362018|-7.59069093610698|-7.28080786026201|-6.98330397727273|-7.08213187772926|-6.42833716690042|-5.95982976190476|-5.95159973579921|-5.92047490144547|-5.89012938076416|-5.88387066666667|-5.95889788359788|-6.10979115646259|-6.86749484536082	0.00838544	-7.5871	-5.77091	dMean__Epithelial_24_r_all_ENSG00000176920_chr19:48702915:C:T	Allegbe_Harris_2025	Rectum	Colonocyte	naive	Rectum_Rectal TA (4)	ge	IBDverse
dMean__Epithelial_24_r_all	chr11:114522930:C:T	ibd	chr11_114553856_A_G	ENSG00000076043	REXO2	0.490726	0.0784161	1.95e-09	0.976877	1	chr11:114553856:A:G	11	114553856	34	-7.29236	0.22571	-6.42169788732394|-7.35761658841941|-7.4229278125|-7.08603378378378|-7.07235283333333|-7.29424885496183|-7.29452106870229|-7.6222799377916|-7.28547987804878|-7.42607931570762|-7.28504679878049|-7.27363561643836|-7.45523585237258|-7.49476501766785|-7.44915583038869|-7.48457746478873|-7.03572073578595|-7.09335826377295|-7.58463029366306|-7.63032970451011|-7.27256474164134|-7.31528767123288|-7.30425030395137|-7.29743693009119|-7.30425075987842|-7.34941437308869|-7.25272966360856|-7.45104682170543|-6.97582319078947|-6.99855561056106|-7.23915366972477|-7.28637576219512|-7.39890762195122|-7.42486535552194	0.00663853	-7.62369	-6.87885	dMean__Epithelial_24_r_all_ENSG00000076043_chr11:114553856:A:G	Allegbe_Harris_2025	Rectum	Colonocyte	naive	Rectum_Rectal TA (4)	ge	IBDverse
dMean__Epithelial_24_r_all	chr17:66833937:C:T	ibd	chr17_67372783_T_G	ENSG00000154217	PITPNC1	-0.416006	0.0812277	6.51e-07	0.910777	1	chr17:67372783:T:G	17	67372783	22	-3.62806	1.41886	-3.91142150706436|-3.83494340836013|-4.07711455160744|-1.99221615384615|-3.39541208633094|-3.28177576601671|-3.28177576601671|-3.0163739010989|-2.44168593350384|-2.42002332065906|-2.15177655016911|-2.78731842475387|-2.25645926365796|-3.31535581761006|-3.45196666666667|-2.59727924528302|-2.75331646153846|-5.62237201257862|-4.56968692579505|-4.60169822064057|-7.22416927374302|-6.83314315789474	0.0644934	-7.01888	-2.07599	dMean__Epithelial_24_r_all_ENSG00000154217_chr17:67372783:T:G	Allegbe_Harris_2025	Rectum	Colonocyte	naive	Rectum_Rectal TA (4)	ge	IBDverse
dMean__Epithelial_24_r_all	chr16:69627624:TCAGGCTGCATAGTG:T	uc	chr16_69658382_T_C	ENSG00000181019	NQO1	0.736124	0.0912339	4.24e-14	0.889366	0.998303	chr16:69658382:T:C	16	69658382	131	13.4094	1.32382	15.0393532307692|15.7176136807818|12.8799882032668|12.4973537906137|13.6079657480315|14.7666687306502|13.2876672932331|13.0153768656716|12.6408469724771|12.3820253996448|12.154596187175|12.3115114638448|12.2661524822695|12.5729118705036|12.0065143824027|12.6905757575758|12.0155010135135|12.7717914438503|12.6731431127013|12.7595635062612|12.703752228164|12.5644358657244|12.7437295373665|16.9820315789474|12.5805366726297|14.0862011494253|12.5332290552585|12.535|12.6111913824057|16.5161141868512|12.4907025044723|12.5685017793594|12.5102935943061|16.6427456445993|12.1012622807018|13.0192798573975|12.9726182468694|12.9731865831843|17.3593070422535|17.2392283216783|17.3593144366197|13.003290070922|13.0039107142857|12.8864584070796|17.3769929824561|13.0969190391459|12.4560764006791|13.0526254480287|13.0742479427549|14.0156101364522|13.1392957142857|13.1795066071429|13.1098667850799|13.1563196078431|13.0907043010753|17.5472021201413|17.4127052631579|13.2046491921005|17.5363038869258|12.5959300341297|16.0610231023102|13.1685903398927|13.1496050179211|13.1516179078014|13.8551040441176|13.266137745975|13.1955782918149|13.1536898576512|13.1944982206406|17.4854252631579|13.2289606440072|13.0884135472371|13.1889153297683|13.1653736654804|13.5130620437956|13.1825368043088|13.725241682243|13.5272071823204|12.8787215411559|13.5892195571956|14.3165233663366|13.5272358318099|13.5280895795247|13.6754003724395|13.6494988929889|14.3672636182903|13.7055482439926|13.6213885819521|13.6064964879852|13.6460904059041|13.4082458715596|13.5993419117647|13.6710844731978|13.6977685185185|13.0919534513274|13.6893055555556|13.3870424354244|13.3805461254613|12.9494311270125|13.0153633093525|12.9366339285714|12.7661258865248|12.7419776595745|12.7425061946903|12.7650342198582|13.6852907216495|12.4005238095238|12.5118865248227|12.6177755834829|12.4377161001789|12.6432805755396|12.5699541218638|12.6307366906475|12.7232137681159|12.677302166065|12.7004057866184|13.1928725527831|12.5660474060823|13.2440192678227|12.6109946140036|11.8688445595855|12.7140216998192|12.7139349005425|12.674714801444|12.5837795698925|12.234875087108|12.6752462093863|12.5386832142857|12.5654776386404|12.9119520153551|12.5969901256732	0.0101055	12.1146	17.4038	dMean__Epithelial_24_r_all_ENSG00000181019_chr16:69658382:T:C	Allegbe_Harris_2025	Rectum	Colonocyte	naive	Rectum_Rectal TA (4)	ge	IBDverse
dMean__Epithelial_24_r_all	chr7:73802403:T:C	uc	chr7_73830773_C_T	ENSG00000165171	METTL27	-0.932698	0.0778112	6.3e-26	0.808794	0.993784	chr7:73830773:C:T	7	73830773	131	19.2504	2.2714	15.9073325358852|28.8433106382979|18.9715626535627|19.6452086513995|17.6361488311688|19.7216513994911|18.9964681372549|18.5586019138756|17.5537013574661|18.5016838709677|19.6352831050228|16.2919753363229|16.3284719101124|16.1478744444444|17.4897738359202|19.1571784140969|18.4682179487179|19.1149659340659|19.1570308370044|19.2217306843267|18.4023594080338|19.1167494505494|18.9408381263617|17.9459513742072|18.7808384955752|22.2437988826816|17.2248534136546|17.304107444668|16.4403126195029|16.8274207436399|16.7624814814815|17.4880258130081|16.5677379576108|16.5483115384615|16.7334761627907|16.6688231660232|16.6701480769231|16.709745681382|17.3101530815109|17.2427598019802|17.4151314|17.7970083160083|17.8259564315353|17.721602484472|17.6867078512397|17.9563106694561|17.0665234375|18.194604989605|18.5688864300626|18.4547199170124|27.4175415162455|30.9238088235294|19.4325541666667|19.3111892339545|19.2714669421488|19.4314125|19.3906424116424|19.3908717255717|19.6779852320675|19.4726951983299|19.6367305263158|19.326860125261|20.5444568281938|20.4993421978022|27.0226826388889|19.9294294871795|19.8869360341151|19.8234817987152|19.9293205128205|19.7601961864407|19.8876070362473|20.9125134529148|19.9721049250535|19.8841501066098|19.3499854771784|19.7981995753715|19.7177835095137|19.800144373673|19.3462925311203|19.797949044586|19.7981496815287|19.797949044586|19.5308702531646|19.2865958333333|19.4633951983299|19.6696510548523|19.5858308823529|19.794127388535|19.7521906779661|19.7939836518047|19.8380191489362|19.3813126819127|19.963670235546|20.1692941176471|20.1797458874459|20.2761965217391|20.273|20.0571705376344|20.1482051835853|20.2748295652174|21.1309410430839|19.8233460721868|20.3198947712418|19.4910714583333|19.4513376299376|19.5501875518672|19.1136135902637|19.3998157349896|19.4072513457557|19.2860390946502|19.3255292783505|19.3651167355372|19.285621399177|20.5118140043764|17.4775951492537|19.1804651639344|19.1075428571429|19.0271321138211|18.4559751984127|26.5348653333333|19.1711746421268|18.6736932270916|25.6129950495049|18.8970204081633|18.726100407332|18.8570366598778|18.8400955284553|16.5919138755981|16.5761258373206|16.5119595238095|16.552261097852	0.0173389	16.3564	26.9007	dMean__Epithelial_24_r_all_ENSG00000165171_chr7:73830773:C:T	Allegbe_Harris_2025	Rectum	Colonocyte	naive	Rectum_Rectal TA (4)	ge	IBDverse
dMean__Epithelial_24_r_all	chr19:48703417:G:A	cd	chr19_48702915_C_T	ENSG00000176920	FUT2	-0.620766	0.0791902	1.8e-13	0.993734	0.998827	chr19:48702915:C:T	19	48702915	56	-6.30858	0.469585	-5.91153538283063|-5.76596731428571|-6.23101147959184|-6.14727978142077|-6.51953989637306|-6.51946735751295|-6.47981064718163|-6.43947987551867|-6.4865816091954|-5.71886871569704|-6.4062524251806|-6.19062582781457|-6.1163653217012|-6.18887521834061|-6.19563387978142|-6.17593725490196|-6.16545434782609|-6.1757265795207|-6.18902183406114|-6.15926673913043|-6.16559912948857|-6.17990948745911|-6.17302723311547|-6.21807871396896|-6.2476769570011|-6.1163653217012|-6.165880304679|-6.2199462129528|-6.16556213275299|-6.1968432166302|-6.32051488423374|-6.21719370932755|-6.0795|-5.77915393794749|-5.98029135514019|-5.92362729357798|-5.86216323024055|-5.90323085714286|-6.43279597238205|-7.59348296296296|-6.09312101123595|-7.58110326409495|-7.57528694362018|-7.59069093610698|-7.28080786026201|-6.98330397727273|-7.08213187772926|-6.42833716690042|-5.95982976190476|-5.95159973579921|-5.92047490144547|-5.89012938076416|-5.88387066666667|-5.95889788359788|-6.10979115646259|-6.86749484536082	0.00838544	-7.5871	-5.77091	dMean__Epithelial_24_r_all_ENSG00000176920_chr19:48702915:C:T	Allegbe_Harris_2025	Rectum	Colonocyte	naive	Rectum_Rectal TA (4)	ge	IBDverse
dMean__Epithelial_24_r_all	chr19:48703417:G:A	ibd	chr19_48702915_C_T	ENSG00000176920	FUT2	-0.620766	0.0791902	1.8e-13	0.991561	0.998934	chr19:48702915:C:T	19	48702915	56	-12.5281	0.960461	-11.3744274553571|-11.1619942477876|-12.493895140665|-12.6683806306306|-12.9185954825462|-12.9450329218107|-12.7992960824742|-12.8522952380952|-12.9867334728033|-10.899350209205|-12.8257409090909|-12.1928413043478|-11.9334191489362|-12.1132685897436|-12.1132585470085|-12.4879083700441|-12.2510107991361|-12.4600373626374|-12.4323333333333|-12.3993991247265|-12.4258456140351|-12.4275811403509|-12.4272785087719|-12.5755762331839|-12.5368207964602|-12.2728818380744|-12.2916355748373|-12.4262521929825|-12.3445568627451|-12.4481641758242|-12.7677216035635|-12.1703876857749|-12.1317986577181|-12.3229796437659|-11.5817407239819|-11.5299174107143|-11.3725966666667|-11.4024878587196|-12.618735214447|-15.0752970588235|-11.9446645374449|-14.8106191304348|-14.9290742690058|-15.0251029411765|-14.5828425655977|-14.0063988603989|-14.2263877192982|-12.9474700564972|-11.9512766578249|-11.9189444444444|-11.85653|-11.7338797900262|-11.0599072681704|-11.9177957671958|-12.269662568306|-12.9348932038835	0.0171511	-14.9891	-11.0982	dMean__Epithelial_24_r_all_ENSG00000176920_chr19:48702915:C:T	Allegbe_Harris_2025	Rectum	Colonocyte	naive	Rectum_Rectal TA (4)	ge	IBDverse
dMean__Epithelial_24_r_all	chr11:114522930:C:T	uc	chr11_114553856_A_G	ENSG00000076043	REXO2	0.490726	0.0784161	1.95e-09	0.977255	0.991665	chr11:114553856:A:G	11	114553856	34	-4.69609	0.182716	-3.9820135371179|-4.66883515392254|-4.71297003968254|-4.65873494570582|-4.44802064989518|-4.75869820717131|-4.76362043868395|-4.85740931615461|-4.7745002997003|-4.7701988011988|-4.76469661016949|-4.75973964143426|-4.77168638920135|-4.77706869369369|-4.75335084554679|-4.78743243243243|-4.4194968487395|-4.45379622641509|-4.84906699604743|-4.87703976143141|-4.74736865079365|-4.77747912524851|-4.77753151093439|-4.76833515392254|-4.78704880478088|-4.77310526315789|-4.71968676616915|-4.75834178217822|-4.40425804776739|-4.39950695020747|-4.71554432270916|-4.75135437375746|-4.82953572139303|-4.84964031620553	0.00537399	-4.86084	-4.32645	dMean__Epithelial_24_r_all_ENSG00000076043_chr11:114553856:A:G	Allegbe_Harris_2025	Rectum	Colonocyte	naive	Rectum_Rectal TA (4)	ge	IBDverse
dMean__Epithelial_24_r_all	chr11:114522930:C:T	uc	chr11_114517234_G_A	ENSG00000095110	NXPE1	-0.585019	0.0727048	4.87e-14	0.97586	1	chr11:114517234:G:A	11	114517234	34	5.6626	0.234727	6.0650327510917|5.74787487586892|5.80375625|5.56983020730503|5.19553008385744|5.79365737051793|5.7994481555334|5.74895014866204|5.80978021978022|5.83811588411588|5.79814017946161|5.79214641434263|5.57203464566929|5.57845608108108|5.41585839909808|5.44765146396396|5.16626680672269|5.20589937106918|5.74026541501976|5.77495029821074|5.77835753968254|5.80713021868787|5.80726868787276|5.79304667328699|5.81859661354582|5.80197020854022|5.75331194029851|5.78434356435644|5.16382180685358|5.15853371369295|5.73748376494024|5.79480516898608|5.71785223880597|5.74816205533597	0.00690375	5.1629	5.87783	dMean__Epithelial_24_r_all_ENSG00000095110_chr11:114517234:G:A	Allegbe_Harris_2025	Rectum	Colonocyte	naive	Rectum_Rectal TA (4)	ge	IBDverse
dMean__Epithelial_24_r_all	chr11:114522930:C:T	uc	chr11_114517234_G_A	ENSG00000095110	NXPE1	-0.585019	0.0727048	4.87e-14	0.97586	0.989961	chr11:114517234:G:A	11	114517234	34	5.6626	0.234727	6.0650327510917|5.74787487586892|5.80375625|5.56983020730503|5.19553008385744|5.79365737051793|5.7994481555334|5.74895014866204|5.80978021978022|5.83811588411588|5.79814017946161|5.79214641434263|5.57203464566929|5.57845608108108|5.41585839909808|5.44765146396396|5.16626680672269|5.20589937106918|5.74026541501976|5.77495029821074|5.77835753968254|5.80713021868787|5.80726868787276|5.79304667328699|5.81859661354582|5.80197020854022|5.75331194029851|5.78434356435644|5.16382180685358|5.15853371369295|5.73748376494024|5.79480516898608|5.71785223880597|5.74816205533597	0.00690375	5.1629	5.87783	dMean__Epithelial_24_r_all_ENSG00000095110_chr11:114517234:G:A	Allegbe_Harris_2025	Rectum	Colonocyte	naive	Rectum_Rectal TA (4)	ge	IBDverse
dMean__Epithelial_24_r_all	chr1:8125842:G:T	ibd	chr1_7972861_A_G	ENSG00000116288	PARK7	0.523194	0.0712569	3.81e-12	0.939974	0.747862	chr1:7972861:A:G	1	7972861	85	-5.60226	0.347207	-5.20131285377358|-5.27040213017751|-5.45893434935522|-5.86892998833139|-5.76710870588235|-6.169525795053|-6.18077817319099|-6.19790473372781|-6.22353017751479|-6.20091226415094|-6.12221420256112|-6.15108011695906|-6.93470728476821|-6.46979087452472|-6.54047953964194|-5.83921875|-5.76202006688963|-5.69108461538462|-5.70216696035242|-5.81578627671541|-5.7859686450168|-5.75157054871221|-5.65610572687225|-5.65865973741794|-5.75867269736842|-5.70724498886414|-5.63351033732318|-5.62067699115044|-5.63213209606987|-5.567888165038|-5.58737540805223|-5.59280463576159|-5.58078491189427|-5.58738809261301|-5.62903167220376|-5.60494579646018|-5.59189640130861|-5.74623411371237|-5.74638416945373|-5.59359696641387|-5.60467209554832|-5.57368628509719|-5.59863839479393|-5.59894793926247|-5.62227494553377|-5.60527361563518|-5.61116630434783|-6.04905971896956|-5.61468586956522|-5.63061437908497|-5.63184814814815|-5.63138888888889|-5.74721868131868|-5.72847754654984|-5.63589387308534|-5.3407734282325|-5.02765633802817|-5.26305450236967|-5.28151510107015|-5.27432933491686|-5.26230831353919|-5.27202494061758|-5.26631079478055|-5.27215142857143|-5.23542948113208|-5.26566785290629|-5.26647829181495|-5.33599233532934|-5.33651664670659|-5.3587828125|-5.30492033492823|-5.34405755395683|-5.32334671445639|-5.23616674757282|-5.40822694174757|-5.22239593787336|-5.34976678614098|-5.4930487804878|-5.48915515151515|-5.44855475330927|-5.48290655339806|-5.50968613138686|-5.06594105378705|-4.9340875|-5.03636405867971	0.00408479	-6.44516	-5.03932	dMean__Epithelial_24_r_all_ENSG00000116288_chr1:7972861:A:G	Allegbe_Harris_2025	Rectum	Colonocyte	naive	Rectum_Rectal TA (4)	ge	IBDverse
dMean__Epithelial_24_r_all	chr17:67394529:A:G	uc	chr17_67372783_T_G	ENSG00000154217	PITPNC1	-0.416006	0.0812277	6.51e-07	0.984038	0.990957	chr17:67372783:T:G	17	67372783	9	9.50056	0.792891	10.8867151162791|9.58538617511521|9.80978443396226|9.45934988713318|9.48290271493213|10.3698888252149|8.71704568965517|8.57820663811563|8.61579976247031	0.088099	8.58573	10.7833	dMean__Epithelial_24_r_all_ENSG00000154217_chr17:67372783:T:G	Allegbe_Harris_2025	Rectum	Colonocyte	naive	Rectum_Rectal TA (4)	ge	IBDverse
dMean__Epithelial_24_r_all	chr11:114522930:C:T	ibd	chr11_114517234_G_A	ENSG00000095110	NXPE1	-0.585019	0.0727048	4.87e-14	0.975681	1	chr11:114517234:G:A	11	114517234	34	8.79398	0.322226	9.78093309859155|9.05807511737089|9.14091609375|8.47182882882883|8.26089283333333|8.88065954198473|8.88068167938931|9.02129191290824|8.86522865853659|9.08857542768274|8.86514420731707|8.85131659056317|8.7056920913884|8.75206537102473|8.4873964664311|8.51675088028169|8.22455852842809|8.29119866444073|8.9785913446677|9.03514774494557|8.85195197568389|8.89189193302892|8.87859012158055|8.86565045592705|8.87822340425532|8.93361467889908|8.84109862385321|9.05765426356589|8.1788822368421|8.20598432343234|8.80800259938838|8.88654573170732|8.7598193597561|8.80051437216339	0.00947724	8.20124	9.25292	dMean__Epithelial_24_r_all_ENSG00000095110_chr11:114517234:G:A	Allegbe_Harris_2025	Rectum	Colonocyte	naive	Rectum_Rectal TA (4)	ge	IBDverse
dMean__Epithelial_24_r_all	chr14:103440949:G:A	uc	chr14_103384935_A_G	ENSG00000166165	CKB	-0.448808	0.0624169	9.45e-12	0.897597	0.777103	chr14:103384935:A:G	14	103384935	99	-9.7203	0.621075	-12.1628195121951|-10.2294891566265|-9.96849545454545|-9.97892227272727|-9.98251477272727|-8.85817161016949|-9.87150966292135|-9.89439459459459|-9.98780091116173|-9.96530385487528|-9.98795512528474|-9.96417528344671|-10.0124828767123|-9.87566786516854|-9.57480314606742|-10.0109143835616|-9.78656347438753|-9.91661851015801|-9.87256921348315|-9.87232269662922|-9.07743801652893|-9.87298831460674|-9.93980678733032|-9.9917|-9.91696696832579|-9.96272272727273|-8.25660640301318|-9.80615883668904|-9.94053424036281|-9.60107792792793|-9.94062403628118|-9.94052380952381|-9.8969625282167|-9.94092471655329|-9.93794467120181|-9.69122085201794|-9.60759387308534|-9.0908118609407|-9.13292229166667|-9.87352072072072|-9.72036651884701|-7.1753273476112|-9.65348237885462|-9.79204250559284|-9.79204250559284|-9.7500581655481|-9.72965155555556|-9.75389665924276|-9.77397165178571|-9.75238752783964|-9.84207033707865|-9.73053777777778|-9.70906940133038|-9.66666158940397|-9.7550579064588|-9.61787956043956|-9.77626272321429|-8.77539358717435|-9.64178986784141|-9.56063318777293|-9.64712929515418|-9.56090611353712|-9.56105676855895|-9.64715814977974|-9.66670419426049|-9.6459295154185|-9.71236474501109|-9.58016192560175|-9.5973326754386|-9.71108647450111|-9.64493744493392|-9.71186917960089|-9.78739221411192|-9.75413541202673|-9.75527772828508|-9.64417797356828|-9.58348377192982|-9.60466241758242|-9.66815619469027|-8.97320656779661|-9.57997221006565|-9.58076717724289|-9.56041484716157|-9.63010373626374|-9.73864266666667|-9.38808568232662|-9.43733561643836|-9.56773034934498|-9.52749608695652|-9.36683369565217|-9.76025723830735|-9.54369389978213|-9.63211978021978|-9.58451750547046|-9.57223580786026|-8.92533808553972|-9.69450553097345|-9.78134821428571|-13.8200189873418	0.00627348	-10.1318	-8.81264	dMean__Epithelial_24_r_all_ENSG00000166165_chr14:103384935:A:G	Allegbe_Harris_2025	Rectum	Colonocyte	naive	Rectum_Rectal TA (4)	ge	IBDverse
dMean__Epithelial_24_r_all	chr5:96970610:A:AT	uc	chr5_96916885_T_C	ENSG00000164308	ERAP2	1.09284	0.0517337	2.57e-55	0.827376	0.893862	chr5:96916885:T:C	5	96916885	250	32.4768	2.14974	27.3582748538012|27.3813079178886|27.2879385964912|26.65948|35.9071931034483|36.4955667870036|36.630884057971|34.7148014440433|36.7640872727273|36.3242166064982|36.6311449275362|36.6321811594203|34.8624965517241|36.7655709090909|36.4990433212996|36.6309057971014|36.630884057971|36.8596557971015|35.3956897689769|36.5024079422383|36.1107321428571|36.7637381818182|36.7837418181818|35.2347804878049|37.0419853479853|36.413986013986|35.2345574912892|36.3542285714286|37.3153800738007|37.3153800738007|37.1783970588235|37.1762352941176|36.9070875912409|33.7103133333333|33.7984632352941|30.5483169435216|31.2261060810811|31.0130838926174|30.8558859060403|34.657597359736|29.1403153333333|31.2251182432432|31.2251182432432|31.2253489864865|31.2251182432432|30.8127147651007|32.774564893617|31.1225572390572|31.2250932432432|31.2271283783784|30.9185685618729|31.0188812080537|34.3196339869281|31.1220909090909|31.2274290540541|34.778619205298|31.0212573825503|31.2280152027027|31.3337820338983|33.9971957364341|31.2204922297297|31.227375|34.7741754966887|34.8897009966777|31.1257060606061|31.227375|31.1222323232323|31.2030101351351|31.2333851351351|34.9982266666667|31.231|31.2309966216216|30.9189866220736|30.9185016722408|31.4457551020408|34.6639537953795|31.2331047297297|31.2309966216216|30.0746729641694|31.3303813559322|31.2333493243243|31.3303813559322|31.4369472789116|31.224535472973|31.3304338983051|34.9624180602007|29.9108058252427|31.2250304054054|31.5813788395904|32.1524814685315|32.042393728223|32.1442197916667|32.5830950704225|32.4693624561404|32.3558332167832|32.0204325259516|32.0197844290657|31.9092744827586|35.05199|31.7375445205479|32.0211785467128|32.1308715277778|35.7559087719298|32.0196920415225|31.8003608247423|32.1283090277778|32.13090625|32.0199595155709|30.6395149006623|35.1674615384615|32.1285381944444|32.2440048780488|31.9068344827586|32.1288958333333|35.3862861952862|32.219362369338|35.3866767676768|33.214556231003|33.3182987804878|35.3152297297297|35.3869124579125|35.2675402684564|32.3295678321678|32.1095416666667|32.491319434629|35.7425034013605|32.1066076388889|32.2328432055749|35.9867191780822|31.7737044673539|30.4137730263158|31.9925190311419|35.9877534246575|35.8660307167236|35.8637815699659|30.31434|35.8641604095563|32.0626805555556|30.0515264900662|32.868547112462|32.3143723723724|32.4117048192771|34.4696179401993|32.5092114803625|32.4160662650602|32.7083981762918|30.6935645051195|32.3135045045045|34.2424488448845|32.2176586826347|33.7959446254072|32.1223223880597|32.6079515151515|32.6079454545455|32.5090906344411|34.0175573770492|32.3139429429429|32.6602088607595|32.7081732522796|32.7068358662614|32.4111234939759|32.0539196428571|30.2803131313131|32.3142432432432|29.0140625806452|30.6934505119454|34.2281782178218|34.4696179401993|34.4697342192691|30.3761337837838|32.3032702702703|31.7318495575221|30.7918106164384|32.2077335329341|34.5912076677316|32.1316546546547|32.5979363636364|32.5972242424242|32.6965136778116|32.1105462686567|32.3033753753754|33.7887426710098|31.8388195266272|30.3874155405405|29.5879358552632|30.388375|30.492779661017|30.8068342465753|30.4894169491525|29.094927184466|34.0148426229508|30.7884280821918|31.8365650887574|31.8324112426036|30.283505050505|32.0234672619048|30.5940646258503|32.1195134328358|32.2156886227545|32.0238095238095|33.8051335504886|31.9309020771513|32.0416130952381|29.978939|30.2851919191919|30.011362|31.5963108504399|33.2911762820513|30.4221858108108|30.3293872053872|31.6904705882353|31.5954574780059|31.5030730994152|29.921073089701|33.1827476038339|29.6678118811881|31.3156715116279|30.2142503355705|31.3157325581395|33.172268370607|30.4203057432432|31.385632218845|28.5017784810127|31.5008304093567|32.9864778481013|31.7853558823529|33.0786603174603|31.199226744186|29.4661705882353|33.3629233226837|30.3496801346801|33.1995414012739|33.3066517571885|30.1557833333333|29.7630065789474|31.4045751445087|30.1567356666667|32.0534395280236|29.8006315789474|30.2465916666667|30.24855|31.708515942029|28.756253164557|31.8369941860465|33.9311161290323|31.9594444444444|31.7770202312139|30.2260528052805|32.0355808823529|33.4521708074534	0.00859897	29.0323	36.8426	dMean__Epithelial_24_r_all_ENSG00000164308_chr5:96916885:T:C	Allegbe_Harris_2025	Rectum	Colonocyte	naive	Rectum_Rectal TA (4)	ge	IBDverse
dMean__Epithelial_24_r_all	chr14:103440949:G:A	ibd	chr14_103384935_A_G	ENSG00000166165	CKB	-0.448808	0.0624169	9.45e-12	0.898679	1	chr14:103384935:A:G	14	103384935	99	-8.01677	0.469986	-10.3174262068966|-8.35676771653543|-8.15267286245353|-8.1916526119403|-8.19460167910448|-7.13490955631399|-8.16509628252788|-8.16563420074349|-8.18030708955224|-8.18379702048417|-8.18043339552239|-8.18287020484171|-8.18184235074627|-8.18374711359404|-7.90498589981447|-8.16532681564246|-8.09238858195212|-8.1353|-8.12069001848429|-8.13552518518519|-7.48463373083475|-8.12103475046211|-8.16616096654275|-7.92878168761221|-8.07237458563536|-8.07292449355433|-7.19911001642036|-8.07247329650092|-8.11810296296296|-7.82179559633028|-8.1181762962963|-8.05840257352941|-8.0892147601476|-8.08846457564576|-8.08603985239852|-7.90179981718464|-7.9397294755877|-7.48385016835017|-7.44278896434635|-8.05853529411765|-8.02909395604396|-6.41446789396171|-7.96851090909091|-8.04603492647059|-8.06085267034991|-8.05596303142329|-8.048425|-8.02106153846154|-8.03438403669725|-8.03453577981651|-8.110595|-8.03438899082569|-8.00510109689214|-8.03485816513762|-8.09615711645102|-7.98564817518248|-8.09568521256932|-7.37192154882155|-8.06145966850829|-7.99045620437956|-8.0808057195572|-8.00529250457038|-7.97625500910747|-8.08082988929889|-8.04966360294118|-8.02060805860806|-8.08169095940959|-7.98929562043796|-7.98610164233577|-8.08062730627306|-8.00512175502742|-8.09621626617375|-7.88748666666667|-8.06557421731123|-8.06651878453039|-7.96083054545455|-7.94557927272727|-7.94567527272727|-7.97446459854015|-7.53621619217082|-7.93124510869565|-7.91755985533454|-7.9323731884058|-7.92350307414105|-7.93911086956522|-7.78566660482375|-7.6124364640884|-7.88133183453238|-7.89666342342342|-7.69418482142857|-8.02629212454212|-7.87869694244604|-7.9829043715847|-7.96386272727273|-7.8708868940754|-7.3901197301855|-7.98163296903461|-8.01104936014625|-11.0560151898734	0.00474734	-8.28379	-7.27688	dMean__Epithelial_24_r_all_ENSG00000166165_chr14:103384935:A:G	Allegbe_Harris_2025	Rectum	Colonocyte	naive	Rectum_Rectal TA (4)	ge	IBDverse
dMean__Epithelial_24_r_all	chr11:114522930:C:T	ibd	chr11_114553856_A_G	ENSG00000076043	REXO2	0.490726	0.0784161	1.95e-09	0.976877	0.991665	chr11:114553856:A:G	11	114553856	34	-7.29236	0.22571	-6.42169788732394|-7.35761658841941|-7.4229278125|-7.08603378378378|-7.07235283333333|-7.29424885496183|-7.29452106870229|-7.6222799377916|-7.28547987804878|-7.42607931570762|-7.28504679878049|-7.27363561643836|-7.45523585237258|-7.49476501766785|-7.44915583038869|-7.48457746478873|-7.03572073578595|-7.09335826377295|-7.58463029366306|-7.63032970451011|-7.27256474164134|-7.31528767123288|-7.30425030395137|-7.29743693009119|-7.30425075987842|-7.34941437308869|-7.25272966360856|-7.45104682170543|-6.97582319078947|-6.99855561056106|-7.23915366972477|-7.28637576219512|-7.39890762195122|-7.42486535552194	0.00663853	-7.62369	-6.87885	dMean__Epithelial_24_r_all_ENSG00000076043_chr11:114553856:A:G	Allegbe_Harris_2025	Rectum	Colonocyte	naive	Rectum_Rectal TA (4)	ge	IBDverse
dMean__Epithelial_24_r_all	chr14:103440949:G:A	ibd	chr14_103384935_A_G	ENSG00000166165	CKB	-0.448808	0.0624169	9.45e-12	0.898679	0.777103	chr14:103384935:A:G	14	103384935	99	-8.01677	0.469986	-10.3174262068966|-8.35676771653543|-8.15267286245353|-8.1916526119403|-8.19460167910448|-7.13490955631399|-8.16509628252788|-8.16563420074349|-8.18030708955224|-8.18379702048417|-8.18043339552239|-8.18287020484171|-8.18184235074627|-8.18374711359404|-7.90498589981447|-8.16532681564246|-8.09238858195212|-8.1353|-8.12069001848429|-8.13552518518519|-7.48463373083475|-8.12103475046211|-8.16616096654275|-7.92878168761221|-8.07237458563536|-8.07292449355433|-7.19911001642036|-8.07247329650092|-8.11810296296296|-7.82179559633028|-8.1181762962963|-8.05840257352941|-8.0892147601476|-8.08846457564576|-8.08603985239852|-7.90179981718464|-7.9397294755877|-7.48385016835017|-7.44278896434635|-8.05853529411765|-8.02909395604396|-6.41446789396171|-7.96851090909091|-8.04603492647059|-8.06085267034991|-8.05596303142329|-8.048425|-8.02106153846154|-8.03438403669725|-8.03453577981651|-8.110595|-8.03438899082569|-8.00510109689214|-8.03485816513762|-8.09615711645102|-7.98564817518248|-8.09568521256932|-7.37192154882155|-8.06145966850829|-7.99045620437956|-8.0808057195572|-8.00529250457038|-7.97625500910747|-8.08082988929889|-8.04966360294118|-8.02060805860806|-8.08169095940959|-7.98929562043796|-7.98610164233577|-8.08062730627306|-8.00512175502742|-8.09621626617375|-7.88748666666667|-8.06557421731123|-8.06651878453039|-7.96083054545455|-7.94557927272727|-7.94567527272727|-7.97446459854015|-7.53621619217082|-7.93124510869565|-7.91755985533454|-7.9323731884058|-7.92350307414105|-7.93911086956522|-7.78566660482375|-7.6124364640884|-7.88133183453238|-7.89666342342342|-7.69418482142857|-8.02629212454212|-7.87869694244604|-7.9829043715847|-7.96386272727273|-7.8708868940754|-7.3901197301855|-7.98163296903461|-8.01104936014625|-11.0560151898734	0.00474734	-8.28379	-7.27688	dMean__Epithelial_24_r_all_ENSG00000166165_chr14:103384935:A:G	Allegbe_Harris_2025	Rectum	Colonocyte	naive	Rectum_Rectal TA (4)	ge	IBDverse
dMean__Epithelial_24_r_all	chr5:96970610:A:AT	ibd	chr5_96916885_T_C	ENSG00000164308	ERAP2	1.09284	0.0517337	2.57e-55	0.917602	0.972653	chr5:96916885:T:C	5	96916885	250	20.4752	0.955503	19.6565756302521|19.5335271966527|19.5240062761506|19.4392041666667|21.0365373737374|22.8200270880361|22.8735837104072|20.2016806722689|22.8735837104072|22.7642714932127|22.8737466063348|22.9262630385488|22.0745065502183|22.8745067873303|22.7707995495496|22.8219638826185|22.8219503386005|22.9644808126411|21.3643306772908|22.8243047404063|22.6704147982063|22.8217336343115|22.8858122171946|22.1762763157895|22.9828681818182|21.1674796747967|21.9356138828633|22.4540823529412|22.9307664399093|22.9307664399093|22.9830090909091|22.9295600907029|22.9309342403628|21.4715371549894|20.5204955357143|20.2088865934066|20.4489544247788|20.3566057268722|20.5705906040268|19.9643574144487|19.7338478555305|20.6770357941834|20.6308816964286|20.677188590604|20.6770357941834|20.4959575892857|18.939400204918|20.6325881696429|20.7233802690583|20.6783668903803|20.4981197339246|20.5413924444444|19.6663071161049|20.5863273942094|20.5864565701559|19.8547126654064|20.542966|20.5868429844098|20.6327359375|19.9347193181818|20.6278252232143|20.6323727678571|19.8897746212121|19.8897727272727|20.6346756696429|20.6323727678571|20.6323727678571|20.6162745535714|20.6825100671141|19.8853560606061|20.6347678571429|20.634765625|20.5439488888889|20.5436266666667|20.6824429530201|19.8173169811321|20.5901982182628|20.634765625|20.292141978022|20.5845489977728|20.5446031111111|20.5845489977728|20.6304966517857|20.5388055555556|20.53884|19.8363624288425|20.0052792207792|20.5391311111111|20.6087839643653|20.7108326576577|20.7120878378378|20.8503047297297|20.8884853273138|20.8888674943567|20.8418204954955|20.7022483221477|20.7018293064877|20.6555571428571|19.803384180791|20.6400066815145|20.6565191964286|20.7481860986547|19.5969884615385|20.7017695749441|20.6560379464286|20.7465313901345|20.7482085201794|20.7019425055928|20.1593322440087|19.8023935969868|20.7933011235955|20.7955716853933|20.7465964125561|20.7935325842697|19.9425559772296|20.8264797297297|19.9427760910816|20.6570680529301|20.6977310606061|19.8732091254753|19.9808231939163|19.980469581749|20.7781042696629|20.781006741573|20.8504385487528|20.0158019047619|21.3549722863741|20.8351936936937|20.1305019157088|20.7312735426009|20.1433267973856|21.352974595843|20.1310804597701|20.093206500956|20.0536030534351|20.1874971615721|20.0921586998088|20.9388934240363|20.1231951219512|20.8759691119691|20.5356603053435|20.5356603053435|19.4295037453183|20.5353988549618|20.4993028571429|20.5756462715105|20.1190478747204|20.4570285171103|19.3933869158878|20.4576007604563|19.2850464684015|20.4193130929791|20.5748068833652|20.5748030592734|20.574586998088|19.3570055970149|20.4962723809524|18.7647745454545|20.6149214559387|20.6140785440613|20.4961771428571|20.4755076045627|19.9850066666667|20.4964628571429|19.4262622030238|20.0740647321429|19.421606741573|19.4295037453183|19.4295692883895|19.4617653679654|20.4117438330171|20.106723364486|19.5886899782135|20.4512984790875|21.6974909819639|20.3806495238095|20.5292347328244|20.528786259542|20.5681701720841|20.4118273244782|20.4895695238095|19.3168417132216|20.3431398865784|19.5112255965293|19.1377287234043|19.5542586956522|19.5977559912854|19.6410384279476|19.5529956521739|18.9669462025316|19.3916392523365|19.5865381263617|20.3033188679245|20.33904536862|19.5526108695652|20.4172390891841|19.5961982570806|20.4175275142315|20.4563498098859|20.4174573055029|19.3262122905028|20.3801401515152|20.4288083491461|19.4247984881209|19.4690519480519|19.3621690322581|20.252522556391|19.1639243542435|20.0110377777778|19.4553520518359|20.2533082706767|20.3668260869565|20.2901148775895|19.3267017167382|19.1274401473297|19.2080064102564|20.1356841121495|19.9200146017699|20.135723364486|19.1566789667897|19.965433481153|18.4061907308378|18.7636708333333|20.3653761814745|19.4110372439479|20.7428426103647|19.4762205607477|20.3267689393939|17.6382007042254|19.6289379699248|20.4860340909091|19.485338317757|19.4859476635514|20.3297415730337|19.6694652173913|20.6185635673624|20.3303835955056|20.8963769230769|19.7372374727669|20.2544140625|20.2557254464286|20.6404490566038|19.6687792207792|20.6640113207547|19.8091261770245|20.8192952380952|20.7059303201507|19.8665813449024|18.6588394004283|21.7169334677419	0.00382201	19.0031	22.9288	dMean__Epithelial_24_r_all_ENSG00000164308_chr5:96916885:T:C	Allegbe_Harris_2025	Rectum	Colonocyte	naive	Rectum_Rectal TA (4)	ge	IBDverse
dMean__Epithelial_24_r_all	chr16:69627624:TCAGGCTGCATAGTG:T	ibd	chr16_69658382_T_C	ENSG00000181019	NQO1	0.736124	0.0912339	4.24e-14	0.902391	0.980473	chr16:69658382:T:C	16	69658382	131	18.4321	0.86657	15.9731692810458|16.581812371134|17.74218375|17.1374603960396|18.4835470588235|15.9519531772575|18.6027342105263|18.1201090909091|17.3533037783375|16.9612659367397|16.8992819277108|17.4080473815461|17.252144638404|17.8330076530612|17.2648418491484|17.8431403508772|16.9361347619048|18.0024497487437|17.7551052631579|18.1030355329949|17.9969823232323|17.5591869135802|17.90494|18.1268876404494|17.8038481012658|21.0386180257511|17.8003582278481|17.8028734177215|17.9653033248082|16.8662791519435|17.6767156962025|17.5708905472637|17.6652889447236|16.8779787985866|17.3309535175879|18.4906734177215|18.3587179746835|18.3131598484848|18.2594192592593|18.060143956044|18.4645891385768|18.3805904761905|18.205475|18.2021225|18.4105687732342|18.3096231343284|17.8073519417476|18.2999120603015|18.0903579207921|19.4851165311653|18.4874512562814|18.45130925|18.4521375|18.5444605527638|18.3995289672544|18.3242|18.3800777777778|18.714986259542|18.3806444444444|17.9591605839416|16.5526870748299|18.4492280701754|18.5289888888889|18.4515236318408|19.0814597468354|18.5394275|18.4017741935484|18.5738032663317|18.3094024691358|18.2540153846154|18.8167659033079|18.31072319202|18.6842967171717|18.6841919191919|18.5592932330827|18.5421035353535|19.7924644204852|19.5353018617021|18.6170886075949|19.4336596306069|20.481145325779|19.575126984127|19.524709762533|19.6355347593583|19.8338563002681|20.5889846153846|19.6156126984127|19.5672328042328|19.4224659630607|19.6706941489362|19.2809868073879|19.8338927613941|20.0435140921409|20.0999864130435|19.4656676315789|20.1423024523161|19.8245273224044|19.8691945205479|18.6565257731959|18.796212987013|18.6714304123711|18.6530958549223|18.569703875969|18.5077532133676|18.6999462337662|18.2847548209366|18.2152772020725|18.2343772609819|18.4950026315789|18.2485125984252|18.5969947089947|18.4579852631579|18.5295240105541|18.530907651715|18.5799613756614|18.531198944591|18.9352247933884|18.29276171875|19.0405706371191|18.3882827225131|17.6206692307692|18.5510659630607|18.5021210526316|18.4299002624672|18.3815418848168|18.1000471649485|18.5279324538259|18.625099734748|18.5822804232804|18.7908575418994|18.5622314814815	0.00661504	16.6529	20.1317	dMean__Epithelial_24_r_all_ENSG00000181019_chr16:69658382:T:C	Allegbe_Harris_2025	Rectum	Colonocyte	naive	Rectum_Rectal TA (4)	ge	IBDverse
dMean__Epithelial_24_r_all	chr16:69627624:TCAGGCTGCATAGTG:T	uc	chr16_69658382_T_C	ENSG00000181019	NQO1	0.736124	0.0912339	4.24e-14	0.889366	0.996991	chr16:69658382:T:C	16	69658382	131	13.4094	1.32382	15.0393532307692|15.7176136807818|12.8799882032668|12.4973537906137|13.6079657480315|14.7666687306502|13.2876672932331|13.0153768656716|12.6408469724771|12.3820253996448|12.154596187175|12.3115114638448|12.2661524822695|12.5729118705036|12.0065143824027|12.6905757575758|12.0155010135135|12.7717914438503|12.6731431127013|12.7595635062612|12.703752228164|12.5644358657244|12.7437295373665|16.9820315789474|12.5805366726297|14.0862011494253|12.5332290552585|12.535|12.6111913824057|16.5161141868512|12.4907025044723|12.5685017793594|12.5102935943061|16.6427456445993|12.1012622807018|13.0192798573975|12.9726182468694|12.9731865831843|17.3593070422535|17.2392283216783|17.3593144366197|13.003290070922|13.0039107142857|12.8864584070796|17.3769929824561|13.0969190391459|12.4560764006791|13.0526254480287|13.0742479427549|14.0156101364522|13.1392957142857|13.1795066071429|13.1098667850799|13.1563196078431|13.0907043010753|17.5472021201413|17.4127052631579|13.2046491921005|17.5363038869258|12.5959300341297|16.0610231023102|13.1685903398927|13.1496050179211|13.1516179078014|13.8551040441176|13.266137745975|13.1955782918149|13.1536898576512|13.1944982206406|17.4854252631579|13.2289606440072|13.0884135472371|13.1889153297683|13.1653736654804|13.5130620437956|13.1825368043088|13.725241682243|13.5272071823204|12.8787215411559|13.5892195571956|14.3165233663366|13.5272358318099|13.5280895795247|13.6754003724395|13.6494988929889|14.3672636182903|13.7055482439926|13.6213885819521|13.6064964879852|13.6460904059041|13.4082458715596|13.5993419117647|13.6710844731978|13.6977685185185|13.0919534513274|13.6893055555556|13.3870424354244|13.3805461254613|12.9494311270125|13.0153633093525|12.9366339285714|12.7661258865248|12.7419776595745|12.7425061946903|12.7650342198582|13.6852907216495|12.4005238095238|12.5118865248227|12.6177755834829|12.4377161001789|12.6432805755396|12.5699541218638|12.6307366906475|12.7232137681159|12.677302166065|12.7004057866184|13.1928725527831|12.5660474060823|13.2440192678227|12.6109946140036|11.8688445595855|12.7140216998192|12.7139349005425|12.674714801444|12.5837795698925|12.234875087108|12.6752462093863|12.5386832142857|12.5654776386404|12.9119520153551|12.5969901256732	0.0101055	12.1146	17.4038	dMean__Epithelial_24_r_all_ENSG00000181019_chr16:69658382:T:C	Allegbe_Harris_2025	Rectum	Colonocyte	naive	Rectum_Rectal TA (4)	ge	IBDverse
dMean__Epithelial_24_r_all	chr8:143563343:C:T	uc	chr8_143565758_T_C	ENSG00000104518	GSDMD	0.705725	0.0909412	2.94e-13	0.996096	0.965212	chr8:143565758:T:C	8	143565758	2	-10.7225	0.503981	-10.3661525525526|-11.0788893249608	0.251991	-11.0611	-10.384	dMean__Epithelial_24_r_all_ENSG00000104518_chr8:143565758:T:C	Allegbe_Harris_2025	Rectum	Colonocyte	naive	Rectum_Rectal TA (4)	ge	IBDverse
dMean__Epithelial_24_r_all	chr7:73802403:T:C	uc	chr7_73830773_C_T	ENSG00000165171	METTL27	-0.932698	0.0778112	6.3e-26	0.808794	0.911769	chr7:73830773:C:T	7	73830773	131	19.2504	2.2714	15.9073325358852|28.8433106382979|18.9715626535627|19.6452086513995|17.6361488311688|19.7216513994911|18.9964681372549|18.5586019138756|17.5537013574661|18.5016838709677|19.6352831050228|16.2919753363229|16.3284719101124|16.1478744444444|17.4897738359202|19.1571784140969|18.4682179487179|19.1149659340659|19.1570308370044|19.2217306843267|18.4023594080338|19.1167494505494|18.9408381263617|17.9459513742072|18.7808384955752|22.2437988826816|17.2248534136546|17.304107444668|16.4403126195029|16.8274207436399|16.7624814814815|17.4880258130081|16.5677379576108|16.5483115384615|16.7334761627907|16.6688231660232|16.6701480769231|16.709745681382|17.3101530815109|17.2427598019802|17.4151314|17.7970083160083|17.8259564315353|17.721602484472|17.6867078512397|17.9563106694561|17.0665234375|18.194604989605|18.5688864300626|18.4547199170124|27.4175415162455|30.9238088235294|19.4325541666667|19.3111892339545|19.2714669421488|19.4314125|19.3906424116424|19.3908717255717|19.6779852320675|19.4726951983299|19.6367305263158|19.326860125261|20.5444568281938|20.4993421978022|27.0226826388889|19.9294294871795|19.8869360341151|19.8234817987152|19.9293205128205|19.7601961864407|19.8876070362473|20.9125134529148|19.9721049250535|19.8841501066098|19.3499854771784|19.7981995753715|19.7177835095137|19.800144373673|19.3462925311203|19.797949044586|19.7981496815287|19.797949044586|19.5308702531646|19.2865958333333|19.4633951983299|19.6696510548523|19.5858308823529|19.794127388535|19.7521906779661|19.7939836518047|19.8380191489362|19.3813126819127|19.963670235546|20.1692941176471|20.1797458874459|20.2761965217391|20.273|20.0571705376344|20.1482051835853|20.2748295652174|21.1309410430839|19.8233460721868|20.3198947712418|19.4910714583333|19.4513376299376|19.5501875518672|19.1136135902637|19.3998157349896|19.4072513457557|19.2860390946502|19.3255292783505|19.3651167355372|19.285621399177|20.5118140043764|17.4775951492537|19.1804651639344|19.1075428571429|19.0271321138211|18.4559751984127|26.5348653333333|19.1711746421268|18.6736932270916|25.6129950495049|18.8970204081633|18.726100407332|18.8570366598778|18.8400955284553|16.5919138755981|16.5761258373206|16.5119595238095|16.552261097852	0.0173389	16.3564	26.9007	dMean__Epithelial_24_r_all_ENSG00000165171_chr7:73830773:C:T	Allegbe_Harris_2025	Rectum	Colonocyte	naive	Rectum_Rectal TA (4)	ge	IBDverse
dMean__Epithelial_24_r_all	chr14:103440949:G:A	cd	chr14_103384935_A_G	ENSG00000166165	CKB	-0.448808	0.0624169	9.45e-12	0.900403	0.777103	chr14:103384935:A:G	14	103384935	99	-6.29965	0.292504	-7.480134|-6.4615494672755|-6.3019224137931|-6.34497947976879|-6.3656615942029|-5.58964839572192|-6.3664084057971|-6.36682782608696|-6.34536121562952|-6.4062667638484|-6.34545918958032|-6.3962173216885|-6.35575|-6.39690276564774|-6.18401654571843|-6.32724458874459|-6.32254244604316|-6.32095251798561|-6.31220301724138|-6.33937027417027|-6.0020218579235|-6.33979769119769|-6.35802402315485|-5.87278111702128|-6.27979856733524|-6.2712417739628|-6.31737463976945|-6.28888522238164|-6.27149585121602|-6.04663631205674|-6.27155250357654|-6.25359629101284|-6.27232389127325|-6.27174220314735|-6.26986208869814|-6.12221600566572|-6.19276502115656|-5.95899061662198|-5.93207401894452|-6.26263314285714|-6.29868577586207|-5.98272486263736|-6.2342546230441|-6.27983213773314|-6.28885488505747|-6.3072011577424|-6.29072298850575|-6.2475029957204|-6.25534185714286|-6.25546|-6.31083760806916|-6.25534571428571|-6.24649115549215|-6.30071611510791|-6.34785652173913|-6.26056537911302|-6.3383005788712|-5.96583297002725|-6.3624601744186|-6.28230989956958|-6.36598357558139|-6.3096469740634|-6.29161494252874|-6.37526899563319|-6.34640144927536|-6.32839884393064|-6.3482268115942|-6.2904224137931|-6.28790761494253|-6.37510917030568|-6.30043395683453|-6.38491690962099|-5.92432724594993|-6.34725623188406|-6.34799956521739|-6.25493828571429|-6.26084326647564|-6.26091891117478|-6.27874511494253|-6.04187375178317|-6.2633008583691|-6.25487228571428|-6.30024460431655|-6.26852246065808|-6.28750243902439|-6.17128573529412|-5.98198697539797|-6.3050654676259|-6.31505504322767|-6.24455579710145|-6.41633308931186|-6.33944356005789|-6.39797737226277|-6.38502113702624|-6.28993400286944|-6.09505006954103|-6.37833551673945|-6.40649707602339|-8.54623483365949	0.00295458	-6.4412	-5.92781	dMean__Epithelial_24_r_all_ENSG00000166165_chr14:103384935:A:G	Allegbe_Harris_2025	Rectum	Colonocyte	naive	Rectum_Rectal TA (4)	ge	IBDverse
dMean__Epithelial_24_r_all	chr1:8125842:G:T	uc	chr1_7972861_A_G	ENSG00000116288	PARK7	0.523194	0.0712569	3.81e-12	0.938724	0.839923	chr1:7972861:A:G	1	7972861	85	-4.80571	0.28355	-4.65265116033755|-4.71767987288136|-4.86569592476489|-5.06512890231621|-5.07983668393782|-5.34482387755102|-5.34948254620123|-5.34411173469388|-5.3607370030581|-5.35475926680244|-5.28540904522613|-5.32844326241135|-5.44251975051975|-5.07926865671642|-5.18202127659575|-4.96860398860399|-4.89908246445498|-4.93227333333333|-4.94042709923664|-4.96183685220729|-4.96814423076923|-4.89623689227836|-4.91458755980861|-4.92572857142857|-5.00181857142857|-4.89036832061069|-4.91195066413662|-4.83913523809524|-4.8993665716999|-4.846904536862|-4.85789782403027|-4.86284165067179|-4.81230075973409|-4.78542115203022|-4.81802426540284|-4.82559142857143|-4.88358952380952|-4.91360533841754|-4.91373365109628|-4.88910037878788|-4.88354115421003|-4.85078336466165|-4.88358051087985|-4.88385052034059|-4.91547466666667|-4.87944896030246|-4.87466761095373|-5.2445654822335|-4.8869545884579|-4.91340684410646|-4.91448346007605|-4.90941595441595|-5.00475502392344|-4.96685660018993|-4.85047740112994|-4.52035341365462|-4.31375951661631|-4.51883825025432|-4.51856988809766|-4.5086145177665|-4.49833868020305|-4.52963775510204|-4.53010204081633|-4.51898693877551|-4.46644285714286|-4.51572533062055|-4.53024612244898|-4.55112727272727|-4.55157446373851|-4.53561271617497|-4.47519011099899|-4.52941463414634|-4.49610615539859|-4.4252322051282|-4.54732551020408|-4.43321034482759|-4.51842058526741|-4.61033776867963|-4.64943839835729|-4.62960020449898|-4.64328365878726|-4.65942592592593|-4.19552027272727|-4.17901539942252|-4.21241901840491	0.00333588	-5.35423	-4.22255	dMean__Epithelial_24_r_all_ENSG00000116288_chr1:7972861:A:G	Allegbe_Harris_2025	Rectum	Colonocyte	naive	Rectum_Rectal TA (4)	ge	IBDverse
dMean__Epithelial_24_r_all	chr1:8125842:G:T	ibd	chr1_7972861_A_G	ENSG00000116288	PARK7	0.523194	0.0712569	3.81e-12	0.939974	0.822912	chr1:7972861:A:G	1	7972861	85	-5.60226	0.347207	-5.20131285377358|-5.27040213017751|-5.45893434935522|-5.86892998833139|-5.76710870588235|-6.169525795053|-6.18077817319099|-6.19790473372781|-6.22353017751479|-6.20091226415094|-6.12221420256112|-6.15108011695906|-6.93470728476821|-6.46979087452472|-6.54047953964194|-5.83921875|-5.76202006688963|-5.69108461538462|-5.70216696035242|-5.81578627671541|-5.7859686450168|-5.75157054871221|-5.65610572687225|-5.65865973741794|-5.75867269736842|-5.70724498886414|-5.63351033732318|-5.62067699115044|-5.63213209606987|-5.567888165038|-5.58737540805223|-5.59280463576159|-5.58078491189427|-5.58738809261301|-5.62903167220376|-5.60494579646018|-5.59189640130861|-5.74623411371237|-5.74638416945373|-5.59359696641387|-5.60467209554832|-5.57368628509719|-5.59863839479393|-5.59894793926247|-5.62227494553377|-5.60527361563518|-5.61116630434783|-6.04905971896956|-5.61468586956522|-5.63061437908497|-5.63184814814815|-5.63138888888889|-5.74721868131868|-5.72847754654984|-5.63589387308534|-5.3407734282325|-5.02765633802817|-5.26305450236967|-5.28151510107015|-5.27432933491686|-5.26230831353919|-5.27202494061758|-5.26631079478055|-5.27215142857143|-5.23542948113208|-5.26566785290629|-5.26647829181495|-5.33599233532934|-5.33651664670659|-5.3587828125|-5.30492033492823|-5.34405755395683|-5.32334671445639|-5.23616674757282|-5.40822694174757|-5.22239593787336|-5.34976678614098|-5.4930487804878|-5.48915515151515|-5.44855475330927|-5.48290655339806|-5.50968613138686|-5.06594105378705|-4.9340875|-5.03636405867971	0.00408479	-6.44516	-5.03932	dMean__Epithelial_24_r_all_ENSG00000116288_chr1:7972861:A:G	Allegbe_Harris_2025	Rectum	Colonocyte	naive	Rectum_Rectal TA (4)	ge	IBDverse
dMean__Epithelial_24_r_all	chr14:103440949:G:A	uc	chr14_103384935_A_G	ENSG00000166165	CKB	-0.448808	0.0624169	9.45e-12	0.897597	1	chr14:103384935:A:G	14	103384935	99	-9.7203	0.621075	-12.1628195121951|-10.2294891566265|-9.96849545454545|-9.97892227272727|-9.98251477272727|-8.85817161016949|-9.87150966292135|-9.89439459459459|-9.98780091116173|-9.96530385487528|-9.98795512528474|-9.96417528344671|-10.0124828767123|-9.87566786516854|-9.57480314606742|-10.0109143835616|-9.78656347438753|-9.91661851015801|-9.87256921348315|-9.87232269662922|-9.07743801652893|-9.87298831460674|-9.93980678733032|-9.9917|-9.91696696832579|-9.96272272727273|-8.25660640301318|-9.80615883668904|-9.94053424036281|-9.60107792792793|-9.94062403628118|-9.94052380952381|-9.8969625282167|-9.94092471655329|-9.93794467120181|-9.69122085201794|-9.60759387308534|-9.0908118609407|-9.13292229166667|-9.87352072072072|-9.72036651884701|-7.1753273476112|-9.65348237885462|-9.79204250559284|-9.79204250559284|-9.7500581655481|-9.72965155555556|-9.75389665924276|-9.77397165178571|-9.75238752783964|-9.84207033707865|-9.73053777777778|-9.70906940133038|-9.66666158940397|-9.7550579064588|-9.61787956043956|-9.77626272321429|-8.77539358717435|-9.64178986784141|-9.56063318777293|-9.64712929515418|-9.56090611353712|-9.56105676855895|-9.64715814977974|-9.66670419426049|-9.6459295154185|-9.71236474501109|-9.58016192560175|-9.5973326754386|-9.71108647450111|-9.64493744493392|-9.71186917960089|-9.78739221411192|-9.75413541202673|-9.75527772828508|-9.64417797356828|-9.58348377192982|-9.60466241758242|-9.66815619469027|-8.97320656779661|-9.57997221006565|-9.58076717724289|-9.56041484716157|-9.63010373626374|-9.73864266666667|-9.38808568232662|-9.43733561643836|-9.56773034934498|-9.52749608695652|-9.36683369565217|-9.76025723830735|-9.54369389978213|-9.63211978021978|-9.58451750547046|-9.57223580786026|-8.92533808553972|-9.69450553097345|-9.78134821428571|-13.8200189873418	0.00627348	-10.1318	-8.81264	dMean__Epithelial_24_r_all_ENSG00000166165_chr14:103384935:A:G	Allegbe_Harris_2025	Rectum	Colonocyte	naive	Rectum_Rectal TA (4)	ge	IBDverse
dMean__Epithelial_24_r_all	chr19:48703417:G:A	ibd	chr19_48702915_C_T	ENSG00000176920	FUT2	-0.620766	0.0791902	1.8e-13	0.991561	0.998827	chr19:48702915:C:T	19	48702915	56	-12.5281	0.960461	-11.3744274553571|-11.1619942477876|-12.493895140665|-12.6683806306306|-12.9185954825462|-12.9450329218107|-12.7992960824742|-12.8522952380952|-12.9867334728033|-10.899350209205|-12.8257409090909|-12.1928413043478|-11.9334191489362|-12.1132685897436|-12.1132585470085|-12.4879083700441|-12.2510107991361|-12.4600373626374|-12.4323333333333|-12.3993991247265|-12.4258456140351|-12.4275811403509|-12.4272785087719|-12.5755762331839|-12.5368207964602|-12.2728818380744|-12.2916355748373|-12.4262521929825|-12.3445568627451|-12.4481641758242|-12.7677216035635|-12.1703876857749|-12.1317986577181|-12.3229796437659|-11.5817407239819|-11.5299174107143|-11.3725966666667|-11.4024878587196|-12.618735214447|-15.0752970588235|-11.9446645374449|-14.8106191304348|-14.9290742690058|-15.0251029411765|-14.5828425655977|-14.0063988603989|-14.2263877192982|-12.9474700564972|-11.9512766578249|-11.9189444444444|-11.85653|-11.7338797900262|-11.0599072681704|-11.9177957671958|-12.269662568306|-12.9348932038835	0.0171511	-14.9891	-11.0982	dMean__Epithelial_24_r_all_ENSG00000176920_chr19:48702915:C:T	Allegbe_Harris_2025	Rectum	Colonocyte	naive	Rectum_Rectal TA (4)	ge	IBDverse
dMean__Epithelial_24_r_all	chr17:67394529:A:G	uc	chr17_67372783_T_G	ENSG00000154217	PITPNC1	-0.416006	0.0812277	6.51e-07	0.984038	0.939715	chr17:67372783:T:G	17	67372783	9	9.50056	0.792891	10.8867151162791|9.58538617511521|9.80978443396226|9.45934988713318|9.48290271493213|10.3698888252149|8.71704568965517|8.57820663811563|8.61579976247031	0.088099	8.58573	10.7833	dMean__Epithelial_24_r_all_ENSG00000154217_chr17:67372783:T:G	Allegbe_Harris_2025	Rectum	Colonocyte	naive	Rectum_Rectal TA (4)	ge	IBDverse
dMean__Epithelial_24_r_all	chr14:103440949:G:A	cd	chr14_103384935_A_G	ENSG00000166165	CKB	-0.448808	0.0624169	9.45e-12	0.900403	0.912858	chr14:103384935:A:G	14	103384935	99	-6.29965	0.292504	-7.480134|-6.4615494672755|-6.3019224137931|-6.34497947976879|-6.3656615942029|-5.58964839572192|-6.3664084057971|-6.36682782608696|-6.34536121562952|-6.4062667638484|-6.34545918958032|-6.3962173216885|-6.35575|-6.39690276564774|-6.18401654571843|-6.32724458874459|-6.32254244604316|-6.32095251798561|-6.31220301724138|-6.33937027417027|-6.0020218579235|-6.33979769119769|-6.35802402315485|-5.87278111702128|-6.27979856733524|-6.2712417739628|-6.31737463976945|-6.28888522238164|-6.27149585121602|-6.04663631205674|-6.27155250357654|-6.25359629101284|-6.27232389127325|-6.27174220314735|-6.26986208869814|-6.12221600566572|-6.19276502115656|-5.95899061662198|-5.93207401894452|-6.26263314285714|-6.29868577586207|-5.98272486263736|-6.2342546230441|-6.27983213773314|-6.28885488505747|-6.3072011577424|-6.29072298850575|-6.2475029957204|-6.25534185714286|-6.25546|-6.31083760806916|-6.25534571428571|-6.24649115549215|-6.30071611510791|-6.34785652173913|-6.26056537911302|-6.3383005788712|-5.96583297002725|-6.3624601744186|-6.28230989956958|-6.36598357558139|-6.3096469740634|-6.29161494252874|-6.37526899563319|-6.34640144927536|-6.32839884393064|-6.3482268115942|-6.2904224137931|-6.28790761494253|-6.37510917030568|-6.30043395683453|-6.38491690962099|-5.92432724594993|-6.34725623188406|-6.34799956521739|-6.25493828571429|-6.26084326647564|-6.26091891117478|-6.27874511494253|-6.04187375178317|-6.2633008583691|-6.25487228571428|-6.30024460431655|-6.26852246065808|-6.28750243902439|-6.17128573529412|-5.98198697539797|-6.3050654676259|-6.31505504322767|-6.24455579710145|-6.41633308931186|-6.33944356005789|-6.39797737226277|-6.38502113702624|-6.28993400286944|-6.09505006954103|-6.37833551673945|-6.40649707602339|-8.54623483365949	0.00295458	-6.4412	-5.92781	dMean__Epithelial_24_r_all_ENSG00000166165_chr14:103384935:A:G	Allegbe_Harris_2025	Rectum	Colonocyte	naive	Rectum_Rectal TA (4)	ge	IBDverse
dMean__Epithelial_24_r_all	chr1:8125842:G:T	cd	chr1_7972861_A_G	ENSG00000116288	PARK7	0.523194	0.0712569	3.81e-12	0.939279	0.747862	chr1:7972861:A:G	1	7972861	85	-6.48493	0.389902	-5.79594388961892|-5.86757549407115|-6.10284534731324|-6.7421890080429|-6.45855388669302|-7.06872793522267|-7.13752876712329|-7.16447264021888|-7.23367675378267|-7.20325150684932|-7.06852419354839|-7.11660825439783|-7.96910806697108|-7.46296052631579|-7.44491266375546|-6.74219072164948|-6.68632858990944|-6.54726548672566|-6.55388303797468|-6.74085267275098|-6.57362595419847|-6.6444404915912|-6.48452525252525|-6.50567924528302|-6.69033057324841|-6.57908344030809|-6.471495|-6.39936020151134|-6.53042151898734|-6.45846977329975|-6.43458395989975|-6.28670099255583|-6.35006604010025|-6.43934053367217|-6.50834263764405|-6.38144962216625|-6.54052168367347|-6.75540235910878|-6.74673638743455|-6.5188005050505|-6.54233586818758|-6.451541875|-6.50938789407314|-6.52620733249052|-6.5498076142132|-6.54303802281369|-6.5511078680203|-6.75280653594771|-6.56354637865311|-6.56785768742058|-6.55264461343473|-6.5521102661597|-6.69650320102433|-6.70525641025641|-6.65530620155039|-6.06775202156334|-5.80428617886179|-6.0435619047619|-6.13501961325967|-6.15948030513176|-6.1199773480663|-6.1143870523416|-6.0483651226158|-5.96847331536388|-6.09004691358025|-6.09746978021978|-6.01577398373984|-6.12026593406593|-6.12086730769231|-6.27075569620253|-6.26400197740113|-6.17305263157895|-6.2491461430575|-5.98419056865465|-6.2501809256662|-6.09643709902371|-6.28016100981767|-6.51852387843705|-6.46013266761769|-6.38610578279267|-6.44495720399429|-6.4792017167382|-5.99360038961039|-5.98896137931035|-6.34783636363636	0.00458708	-7.42379	-5.87767	dMean__Epithelial_24_r_all_ENSG00000116288_chr1:7972861:A:G	Allegbe_Harris_2025	Rectum	Colonocyte	naive	Rectum_Rectal TA (4)	ge	IBDverse
dMean__Epithelial_24_r_all	chr8:143563343:C:T	uc	chr8_143565758_T_C	ENSG00000104518	GSDMD	0.705725	0.0909412	2.94e-13	0.996096	1	chr8:143565758:T:C	8	143565758	2	-10.7225	0.503981	-10.3661525525526|-11.0788893249608	0.251991	-11.0611	-10.384	dMean__Epithelial_24_r_all_ENSG00000104518_chr8:143565758:T:C	Allegbe_Harris_2025	Rectum	Colonocyte	naive	Rectum_Rectal TA (4)	ge	IBDverse
dMean__Epithelial_24_r_all	chr1:8125842:G:T	cd	chr1_7972861_A_G	ENSG00000116288	PARK7	0.523194	0.0712569	3.81e-12	0.939279	0.792026	chr1:7972861:A:G	1	7972861	85	-6.48493	0.389902	-5.79594388961892|-5.86757549407115|-6.10284534731324|-6.7421890080429|-6.45855388669302|-7.06872793522267|-7.13752876712329|-7.16447264021888|-7.23367675378267|-7.20325150684932|-7.06852419354839|-7.11660825439783|-7.96910806697108|-7.46296052631579|-7.44491266375546|-6.74219072164948|-6.68632858990944|-6.54726548672566|-6.55388303797468|-6.74085267275098|-6.57362595419847|-6.6444404915912|-6.48452525252525|-6.50567924528302|-6.69033057324841|-6.57908344030809|-6.471495|-6.39936020151134|-6.53042151898734|-6.45846977329975|-6.43458395989975|-6.28670099255583|-6.35006604010025|-6.43934053367217|-6.50834263764405|-6.38144962216625|-6.54052168367347|-6.75540235910878|-6.74673638743455|-6.5188005050505|-6.54233586818758|-6.451541875|-6.50938789407314|-6.52620733249052|-6.5498076142132|-6.54303802281369|-6.5511078680203|-6.75280653594771|-6.56354637865311|-6.56785768742058|-6.55264461343473|-6.5521102661597|-6.69650320102433|-6.70525641025641|-6.65530620155039|-6.06775202156334|-5.80428617886179|-6.0435619047619|-6.13501961325967|-6.15948030513176|-6.1199773480663|-6.1143870523416|-6.0483651226158|-5.96847331536388|-6.09004691358025|-6.09746978021978|-6.01577398373984|-6.12026593406593|-6.12086730769231|-6.27075569620253|-6.26400197740113|-6.17305263157895|-6.2491461430575|-5.98419056865465|-6.2501809256662|-6.09643709902371|-6.28016100981767|-6.51852387843705|-6.46013266761769|-6.38610578279267|-6.44495720399429|-6.4792017167382|-5.99360038961039|-5.98896137931035|-6.34783636363636	0.00458708	-7.42379	-5.87767	dMean__Epithelial_24_r_all_ENSG00000116288_chr1:7972861:A:G	Allegbe_Harris_2025	Rectum	Colonocyte	naive	Rectum_Rectal TA (4)	ge	IBDverse
dMean__Epithelial_24_r_all	chr11:114522930:C:T	uc	chr11_114553856_A_G	ENSG00000076043	REXO2	0.490726	0.0784161	1.95e-09	0.977255	1	chr11:114553856:A:G	11	114553856	34	-4.69609	0.182716	-3.9820135371179|-4.66883515392254|-4.71297003968254|-4.65873494570582|-4.44802064989518|-4.75869820717131|-4.76362043868395|-4.85740931615461|-4.7745002997003|-4.7701988011988|-4.76469661016949|-4.75973964143426|-4.77168638920135|-4.77706869369369|-4.75335084554679|-4.78743243243243|-4.4194968487395|-4.45379622641509|-4.84906699604743|-4.87703976143141|-4.74736865079365|-4.77747912524851|-4.77753151093439|-4.76833515392254|-4.78704880478088|-4.77310526315789|-4.71968676616915|-4.75834178217822|-4.40425804776739|-4.39950695020747|-4.71554432270916|-4.75135437375746|-4.82953572139303|-4.84964031620553	0.00537399	-4.86084	-4.32645	dMean__Epithelial_24_r_all_ENSG00000076043_chr11:114553856:A:G	Allegbe_Harris_2025	Rectum	Colonocyte	naive	Rectum_Rectal TA (4)	ge	IBDverse
dMean__Epithelial_24_r_all	chr1:8125842:G:T	uc	chr1_7972861_A_G	ENSG00000116288	PARK7	0.523194	0.0712569	3.81e-12	0.938724	0.747862	chr1:7972861:A:G	1	7972861	85	-4.80571	0.28355	-4.65265116033755|-4.71767987288136|-4.86569592476489|-5.06512890231621|-5.07983668393782|-5.34482387755102|-5.34948254620123|-5.34411173469388|-5.3607370030581|-5.35475926680244|-5.28540904522613|-5.32844326241135|-5.44251975051975|-5.07926865671642|-5.18202127659575|-4.96860398860399|-4.89908246445498|-4.93227333333333|-4.94042709923664|-4.96183685220729|-4.96814423076923|-4.89623689227836|-4.91458755980861|-4.92572857142857|-5.00181857142857|-4.89036832061069|-4.91195066413662|-4.83913523809524|-4.8993665716999|-4.846904536862|-4.85789782403027|-4.86284165067179|-4.81230075973409|-4.78542115203022|-4.81802426540284|-4.82559142857143|-4.88358952380952|-4.91360533841754|-4.91373365109628|-4.88910037878788|-4.88354115421003|-4.85078336466165|-4.88358051087985|-4.88385052034059|-4.91547466666667|-4.87944896030246|-4.87466761095373|-5.2445654822335|-4.8869545884579|-4.91340684410646|-4.91448346007605|-4.90941595441595|-5.00475502392344|-4.96685660018993|-4.85047740112994|-4.52035341365462|-4.31375951661631|-4.51883825025432|-4.51856988809766|-4.5086145177665|-4.49833868020305|-4.52963775510204|-4.53010204081633|-4.51898693877551|-4.46644285714286|-4.51572533062055|-4.53024612244898|-4.55112727272727|-4.55157446373851|-4.53561271617497|-4.47519011099899|-4.52941463414634|-4.49610615539859|-4.4252322051282|-4.54732551020408|-4.43321034482759|-4.51842058526741|-4.61033776867963|-4.64943839835729|-4.62960020449898|-4.64328365878726|-4.65942592592593|-4.19552027272727|-4.17901539942252|-4.21241901840491	0.00333588	-5.35423	-4.22255	dMean__Epithelial_24_r_all_ENSG00000116288_chr1:7972861:A:G	Allegbe_Harris_2025	Rectum	Colonocyte	naive	Rectum_Rectal TA (4)	ge	IBDverse
dMean__Epithelial_25_ct_all	chr1:25386842:AACACAC:A	cd	chr1_25235176_G_A	ENSG00000187010	RHD	-0.705956	0.0635143	6.52e-23	0.998997	0.95365	chr1:25235176:G:A	1	25235176	8	10.2277	0.40455	9.92906188466948|9.80562630098453|10.3153941787942|10.4513427152318|10.8503401015228|10.4820727580372|10.3539040066778|9.63417265372168	0.0505688	9.66418	10.7859	dMean__Epithelial_25_ct_all_ENSG00000187010_chr1:25235176:G:A	Allegbe_Harris_2025	Pseudo-bulk	Enterocyte	naive	Pseudo-bulk_Intestinal TA (2)	ge	IBDverse
dMean__Epithelial_25_ct_all	chr19:48703417:G:A	ibd	chr19_48706594_A_G	ENSG00000176920	FUT2	-0.456814	0.0722099	1.47e-09	0.956236	0.998934	chr19:48706594:A:G	19	48706594	56	-9.17074	1.02555	-6.65354464285714|-6.52850221238938|-7.94655294117647|-7.63561081081081|-8.85399712525667|-8.87221090534979|-8.77089175257732|-8.80721014492754|-8.89933577405858|-6.95502782426778|-8.78901342975207|-9.27345391304348|-9.07614638297872|-9.23854700854701|-9.23876645299145|-9.52389735682819|-9.3519222462203|-9.50249538461538|-9.48181929824561|-9.45531881838074|-9.4763399122807|-9.47844298245614|-9.47726206140351|-9.56468161434977|-9.56217699115044|-9.33445951859956|-9.37576919739696|-9.47656578947368|-9.41353224400871|-9.49960879120879|-9.6304438752784|-9.1760008492569|-10.2195597315436|-10.658124173028|-9.92576199095023|-9.94341651785714|-9.92292955555556|-9.83462759381898|-9.58997065462754|-10.8419832352941|-9.72933171806167|-10.6078153623188|-10.6978093567251|-10.7618105882353|-10.8141183673469|-10.3127150997151|-10.3667385964912|-8.69736666666667|-8.33235941644562|-8.31177857142857|-8.26706842105263|-8.06021732283465|-7.42742656641604|-8.30510925925926|-8.55035054644809|-7.06371966019417	0.0183134	-10.7945	-6.7666	dMean__Epithelial_25_ct_all_ENSG00000176920_chr19:48706594:A:G	Allegbe_Harris_2025	Pseudo-bulk	Enterocyte	naive	Pseudo-bulk_Intestinal TA (2)	ge	IBDverse
dMean__Epithelial_25_ct_all	chr1:25386842:AACACAC:A	ibd	chr1_25235176_G_A	ENSG00000187010	RHD	-0.705956	0.0635143	6.52e-23	0.998919	0.95365	chr1:25235176:G:A	1	25235176	8	13.3892	0.619189	12.8355690909091|12.6300730072464|13.0228467191601|13.9044295154185|14.28185077951|13.8279129464286|13.7516374722838|12.859435637149	0.0773986	12.666	14.2158	dMean__Epithelial_25_ct_all_ENSG00000187010_chr1:25235176:G:A	Allegbe_Harris_2025	Pseudo-bulk	Enterocyte	naive	Pseudo-bulk_Intestinal TA (2)	ge	IBDverse
dMean__Epithelial_25_ct_all	chr5:96970610:A:AT	ibd	chr5_96936716_T_G	ENSG00000164308	ERAP2	0.742184	0.0585092	8.32e-28	0.903782	0.972653	chr5:96936716:T:G	5	96936716	250	13.6651	0.491953	13.2038474789916|13.1495983263598|13.1497238493724|13.16411875|13.7024404040404|14.7084221218962|14.7416742081448|12.6573004201681|14.7416742081448|14.6824479638009|14.7416742081448|14.7728854875283|14.2268908296943|14.7445305429864|14.6748536036036|14.7090632054176|14.7083972911964|14.7083972911964|13.6714235059761|14.7087322799097|14.6102504484305|14.7081805869075|14.7395233031674|14.2911938596491|14.8108045454545|13.7994227642276|14.1383911062907|14.7441357466063|14.7982911564626|14.777156462585|14.8109227272727|14.7777074829932|14.7785714285714|13.8401295116773|13.5971339285714|13.290578021978|13.4410973451327|13.3792301762115|13.5283378076063|13.491333460076|13.2293801354402|13.5930850111857|13.5627433035714|13.5933758389262|13.5930850111857|13.4798671875|12.4509950819672|13.5629151785714|13.6235798206278|13.600514541387|13.4808691796009|13.5105066666667|13.3026037453184|13.5401469933185|13.5403385300668|13.4284404536862|13.5096257777778|13.5408120267261|13.5704011160714|13.2909809090909|13.5704732142857|13.5700133928571|13.4537727272727|13.4537196969697|13.5699366071429|13.57015625|13.57015625|13.5973267857143|13.6059655480984|13.4658926136364|13.5746930803571|13.5744799107143|13.5147015555556|13.5144564444444|13.60351901566|13.4111766037736|13.5424420935412|13.5974919642857|13.3269912087912|13.5368307349666|13.5085013333333|13.5368307349666|13.5682433035714|13.5067488888889|13.506692|13.3633681214421|13.1555909090909|13.50668|13.5451714922049|13.6198490990991|13.6198490990991|13.7002175675676|13.7305205417607|13.7305205417607|13.6995959459459|13.6081284116331|13.6076823266219|13.577278125|13.3441105461394|13.5528365256125|13.5766428571429|13.6381627802691|13.7027076923077|13.6076523489933|13.577753125|13.6370784753363|13.637197309417|13.6079552572707|13.2556710239651|13.3433069679849|13.6677235955056|13.6678393258427|13.6375896860987|13.6693191011236|13.4558406072106|13.6993378378378|13.456110056926|13.8234754253308|13.8491799242424|13.3885095057034|13.4836019011407|13.4814220532319|13.6665426966292|13.6687168539326|13.7125|13.5061933333333|14.1356406466513|13.6986722972973|13.583941954023|13.6379596412556|13.251788671024|14.1343210161663|13.5841666666667|13.5590420650096|13.5318874045802|13.2813362445415|13.5522428298279|13.7753741496599|13.6282305986696|14.3278803088803|14.0520236641221|14.0520236641221|13.3096323970037|14.052108778626|14.0225352380952|14.0789954110899|13.6962673378076|13.9988384030418|13.2847738317757|13.9987730038023|13.2109784386617|13.972220113852|14.0781873804971|14.0805984703633|14.0793910133843|13.2599695895522|14.0254996190476|12.707952|14.1063595785441|14.1057155172414|14.0265|13.9997300380228|13.6049786666667|14.0272266666667|13.2246997840173|13.6654185267857|13.31784082397|13.3305224719101|13.3098902621723|13.175367965368|13.9670783681214|13.752451588785|13.2612766884532|13.9936673003802|14.7049498997996|13.9422257142857|14.0469866412214|14.0468893129771|14.0737284894837|13.9669278937381|14.0204857142857|13.2298536312849|13.9119911153119|13.2035292841649|12.9508595744681|13.2329010869565|13.2681276688453|13.2926026200873|13.2426139130435|12.8439924050633|13.2804317757009|13.2624117647059|13.8899094339623|13.9148947069943|13.2434217391304|13.9699172675522|13.2647625272331|13.970430740038|13.9966254752852|13.9700929791271|13.2335109869646|13.9472386363636|13.9716489563567|13.1570496760259|13.1791196969697|13.1138524731183|13.8548039473684|13.1144944649447|13.6234482222222|13.1718812095032|13.844757518797|13.9216748582231|13.8695254237288|13.0851343347639|13.0875340699816|13.0293269230769|13.7639357009346|13.5609092920354|13.7644738317757|13.1132269372694|13.591332594235|12.5963315508021|12.7020229166667|13.7350850661626|13.0158789571695|13.7010767754319|13.0726168224299|13.6225170454545|11.2302447183099|12.9771654135338|13.724365|13.1074624299065|13.107908411215|13.7798539325843|13.2609489130435|13.7807058823529|13.7806031460674|13.7739403846154|13.3207821350763|13.7197924107143|13.7241171875|13.7155045283019|13.3197121212121|13.7251490566038|13.2528474576271|13.8829605714286|13.7419792843691|13.4000770065076|12.6366488222698|14.6557570564516	0.00196781	12.7386	14.7665	dMean__Epithelial_25_ct_all_ENSG00000164308_chr5:96936716:T:G	Allegbe_Harris_2025	Pseudo-bulk	Enterocyte	naive	Pseudo-bulk_Intestinal TA (2)	ge	IBDverse
dMean__Epithelial_25_ct_all	chr7:73802403:T:C	uc	chr7_73846340_C_T	ENSG00000165171	METTL27	-0.635602	0.0811244	2.23e-13	0.850333	0.993784	chr7:73846340:C:T	7	73846340	131	13.1222	1.43538	10.711061722488|20.4647587234043|15.1222417690418|15.6669440203562|16.1197805194805|15.713641221374|15.1384779411765|14.7888892344498|13.9859819004525|12.9598043010753|13.7512337899543|10.2386412556054|10.2651788764045|10.1516457777778|10.5981789356984|13.3707224669604|12.8942384615385|13.3412958241758|13.3706233480176|13.3753841059603|12.8231655391121|13.3353978021978|13.1918220043573|12.6621384778013|13.2471305309735|17.487030726257|12.2520301204819|12.3165682092555|11.7034531548757|11.9769491193738|11.9369269005848|12.4838231707317|11.796027938343|11.7718634615385|11.8760290697674|11.8299063706564|11.7824971153846|11.7806476007678|11.6660604373757|12.1505801980198|12.275238|12.5263249480249|12.5096867219917|11.9597089026915|11.9357768595041|12.6154464435146|10.432584375|12.0129459459459|12.0399665970772|11.965955186722|16.4664231046931|18.6169411764706|13.2043945833333|12.5728372670807|12.5482871900826|13.2040958333333|13.1766673596674|13.1767068607069|13.3706196202532|12.6768935281837|13.3420955789474|12.6000083507307|13.9596167400881|13.345578021978|16.27984375|13.5453696581197|13.5123780383795|13.4857408993576|13.5415854700855|12.8641029661017|12.9453454157783|13.614101793722|13.5702468950749|13.5115479744136|13.1499626556017|13.4614749469214|12.8417198731501|13.4588577494692|13.1538962655602|13.4610458598726|13.461033970276|13.4610458598726|13.2864599156118|13.1205020833333|13.2305991649269|13.3705831223629|12.7591266806723|13.455376433121|13.4270815677966|13.4553227176221|13.4850893617021|13.1763700623701|13.5706259100642|13.7207864923747|13.1450225108225|13.7769847826087|13.7766665217391|13.0583778494624|13.6863334773218|13.7776163043478|14.3747426303855|13.4600467091295|13.8066368191721|13.2422208333333|13.2141675675676|13.0583755186722|12.7668478701826|13.023115942029|13.022734989648|12.9424835390947|12.9699010309278|12.9959648760331|12.9424835390947|13.7648118161926|11.7323078358209|12.8896823770492|12.8375469387755|12.7849054878049|12.4070218253968|15.3460593333333|12.6923783231084|12.3609043824701|15.280204620462|12.6032367346939|12.5023014256619|12.5754704684318|12.5504593495935|11.4237349282297|11.4267358851675|11.3833078571429|11.3966642004773	0.0109571	10.474	16.4198	dMean__Epithelial_25_ct_all_ENSG00000165171_chr7:73846340:C:T	Allegbe_Harris_2025	Pseudo-bulk	Enterocyte	naive	Pseudo-bulk_Intestinal TA (2)	ge	IBDverse
dMean__Epithelial_25_ct_all	chr5:96970610:A:AT	uc	chr5_96936716_T_G	ENSG00000164308	ERAP2	0.742184	0.0585092	8.32e-28	0.844454	0.913435	chr5:96936716:T:G	5	96936716	250	21.6801	1.36927	18.3772847953216|18.4325747800587|18.3788538011696|18.0536485714286|23.3886482758621|23.5228555956679|23.6080434782609|21.7504512635379|23.6938909090909|23.4283104693141|23.6080434782609|23.6045018115942|22.468675862069|23.6984818181818|23.5221480144404|23.6091123188406|23.6080434782609|23.6080434782609|22.6503452145215|23.5233516245487|23.2720417857143|23.6935418181818|23.6904338181818|22.7065658536585|23.8708937728938|23.7388671328671|22.7100986062718|23.8714578754579|24.0813520295203|24.0469594095941|23.9588455882353|23.9594448529412|23.7859489051095|21.7290033333333|22.3952794117647|20.0904086378738|20.5249189189189|20.3831224832215|20.2925067114094|23.420598679868|19.5353846666667|20.5273952702703|20.5273952702703|20.5278344594595|20.5273952702703|20.2650352348993|21.5464028368794|20.4585387205387|20.5274209459459|20.5386148648649|20.3340200668896|20.4017718120805|23.2143477124183|20.4697845117845|20.5392297297297|23.5220033112583|20.4004416107383|20.539947972973|20.6086091525424|22.6667891472868|20.5390945945946|20.5383986486486|23.5218278145695|23.5998803986711|20.46912996633|20.5386148648649|20.4694612794613|20.5797378378378|20.5468466216216|23.699971|20.5454814189189|20.5451587837838|20.3398518394649|20.3394829431438|20.6829013605442|23.4584937293729|20.5424206081081|20.5799878378378|19.7517296416938|20.6035152542373|20.536572972973|20.6035152542373|20.6754183673469|20.5339087837838|20.6034284745763|23.5534949832776|19.6695242718447|20.5338040540541|20.7569351535836|21.1441013986014|21.0704285714286|21.12116875|21.4176781690141|21.3425284210526|21.2679041958042|21.0478664359862|21.0471764705882|20.9745537931034|23.6190756666667|20.8398068493151|21.0461453287197|21.1202104166667|25.0014315789474|21.0471301038062|20.9032075601375|21.11853125|21.1187152777778|21.047598615917|20.1468642384106|23.6966421404682|21.11853125|21.1922944250871|20.9736724137931|21.1209965277778|23.8761885521886|21.1934006968641|23.8766666666667|22.2268039513678|22.2938018292683|23.7917432432432|23.8800491582492|23.796067114094|21.2643758741259|21.1200659722222|21.36824204947|24.1182023809524|21.2525430555556|21.1923710801394|24.283622260274|20.9021649484536|20.0084572368421|21.1770276816609|24.2840239726027|24.2026587030717|24.2003720136519|19.9437770491803|24.1905221843003|21.0935416666667|20.3520927152318|22.5587902735562|22.1118930930931|22.1784951807229|23.6124375415282|22.2456344410876|22.1741897590361|22.3808954407295|20.8949880546075|22.1122792792793|23.4566138613861|22.0459718562874|23.1514866449511|21.9801791044776|22.3117939393939|22.3156151515151|22.2462885196375|23.3027662295082|22.1122741741742|22.1182708860759|22.3815188449848|22.3804969604863|22.1804593373494|21.916244047619|20.613604040404|22.114996996997|19.7517290322581|20.8945648464164|23.4710462046205|23.6494983388704|23.6128950166113|20.5642567567568|22.104054954955|21.7037215339233|20.8456369863014|22.0379311377246|23.4433546325879|21.9809864864865|22.3049121212121|22.3047575757576|22.3725227963526|21.9718537313433|22.1043693693694|23.1414703583062|21.773500887574|20.5636047297297|20.0227105263158|20.5646435810811|20.6443071186441|20.8493561643836|20.649499661017|19.7024349514563|23.2951836065574|20.8474212328767|21.7800355029586|21.7780452662722|20.511696969697|21.91115|20.7092721088435|21.9773641791045|22.0425898203593|21.9114255952381|23.147867752443|21.8520534124629|21.9138660714286|20.3057133333333|20.5008528619529|20.3264713333333|21.6151193548387|22.7822307692308|20.7113233108108|20.5339427609428|21.6629735294118|21.5969677419355|21.5342631578947|20.2580485049834|22.704571884984|20.1245049504951|21.4061209302326|20.5688959731544|21.4069578488372|22.707249201278|20.7084155405405|21.4788510638298|19.2942120253165|21.2452046783626|22.1187563291139|20.9948852941176|22.2026984126984|20.9089796511628|18.7611147058824|22.05703514377|20.3323925925926|22.332778343949|22.4048913738019|20.4401166666667|20.0659095394737|20.9896878612717|20.441228|21.1281681415929|20.1126282894737|20.4882233333333|20.4946816666667|21.0701953623188|19.4737563291139|21.1463052325581|22.7008451612903|21.3115622807018|21.0895693641619|20.3875759075908|21.6960110294118|22.5753276397516	0.00547707	19.4876	24.1099	dMean__Epithelial_25_ct_all_ENSG00000164308_chr5:96936716:T:G	Allegbe_Harris_2025	Pseudo-bulk	Enterocyte	naive	Pseudo-bulk_Intestinal TA (2)	ge	IBDverse
dMean__Epithelial_25_ct_all	chr1:25386842:AACACAC:A	uc	chr1_25235176_G_A	ENSG00000187010	RHD	-0.705956	0.0635143	6.52e-23	0.998922	0.95365	chr1:25235176:G:A	1	25235176	8	15.1569	1.14979	13.8422803921569|13.6167974609375|14.1762988571429|16.1447851662404|16.484706940874|16.0906623376623|15.9025346153846|14.9972763224181	0.143723	13.6563	16.4252	dMean__Epithelial_25_ct_all_ENSG00000187010_chr1:25235176:G:A	Allegbe_Harris_2025	Pseudo-bulk	Enterocyte	naive	Pseudo-bulk_Intestinal TA (2)	ge	IBDverse
dMean__Epithelial_25_ct_all	chr1:25386842:AACACAC:A	cd	chr1_25235176_G_A	ENSG00000187010	RHD	-0.705956	0.0635143	6.52e-23	0.998997	0.950871	chr1:25235176:G:A	1	25235176	8	10.2277	0.40455	9.92906188466948|9.80562630098453|10.3153941787942|10.4513427152318|10.8503401015228|10.4820727580372|10.3539040066778|9.63417265372168	0.0505688	9.66418	10.7859	dMean__Epithelial_25_ct_all_ENSG00000187010_chr1:25235176:G:A	Allegbe_Harris_2025	Pseudo-bulk	Enterocyte	naive	Pseudo-bulk_Intestinal TA (2)	ge	IBDverse
dMean__Epithelial_25_ct_all	chr19:48703417:G:A	cd	chr19_48706594_A_G	ENSG00000176920	FUT2	-0.456814	0.0722099	1.47e-09	0.952201	0.883317	chr19:48706594:A:G	19	48706594	56	-4.61613	0.496689	-3.45799071925754|-3.37243771428571|-3.96314056122449|-3.70514885245902|-4.46828663212435|-4.46828445595855|-4.44037839248434|-4.41274118257261|-4.44501828631139|-3.64929012074643|-4.38997162022704|-4.7083761589404|-4.65189618320611|-4.72013100436681|-4.7254018579235|-4.71007559912854|-4.70645652173913|-4.70984248366013|-4.72020698689956|-4.69682684782609|-4.70207943416757|-4.71338058887677|-4.70765958605664|-4.72932150776053|-4.76527453142227|-4.65196074154853|-4.70318781284004|-4.74348408342481|-4.70164450489663|-4.72901750547046|-4.76744134509372|-4.68752321041215|-5.12123677130045|-4.99838042959427|-5.12521822429907|-5.10854426605505|-5.11491214203895|-5.0915272|-4.88878826237054|-5.46114711111111|-4.96305235955056|-5.42981646884273|-5.42826528189911|-5.43687310549777|-5.39918864628821|-5.14170880681818|-5.16073449781659|-4.31818765778401|-4.15515806878307|-4.15039933949802|-4.12810249671485|-4.04603794466403|-3.95139093333333|-4.15255462962963|-4.25772557823129|-3.75032538659794	0.00886944	-5.43423	-3.52973	dMean__Epithelial_25_ct_all_ENSG00000176920_chr19:48706594:A:G	Allegbe_Harris_2025	Pseudo-bulk	Enterocyte	naive	Pseudo-bulk_Intestinal TA (2)	ge	IBDverse
dMean__Epithelial_25_ct_all	chr1:25386842:AACACAC:A	ibd	chr1_25235176_G_A	ENSG00000187010	RHD	-0.705956	0.0635143	6.52e-23	0.998919	0.950871	chr1:25235176:G:A	1	25235176	8	13.3892	0.619189	12.8355690909091|12.6300730072464|13.0228467191601|13.9044295154185|14.28185077951|13.8279129464286|13.7516374722838|12.859435637149	0.0773986	12.666	14.2158	dMean__Epithelial_25_ct_all_ENSG00000187010_chr1:25235176:G:A	Allegbe_Harris_2025	Pseudo-bulk	Enterocyte	naive	Pseudo-bulk_Intestinal TA (2)	ge	IBDverse
dMean__Epithelial_25_ct_all	chr5:96970610:A:AT	ibd	chr5_96936716_T_G	ENSG00000164308	ERAP2	0.742184	0.0585092	8.32e-28	0.903782	0.913435	chr5:96936716:T:G	5	96936716	250	13.6651	0.491953	13.2038474789916|13.1495983263598|13.1497238493724|13.16411875|13.7024404040404|14.7084221218962|14.7416742081448|12.6573004201681|14.7416742081448|14.6824479638009|14.7416742081448|14.7728854875283|14.2268908296943|14.7445305429864|14.6748536036036|14.7090632054176|14.7083972911964|14.7083972911964|13.6714235059761|14.7087322799097|14.6102504484305|14.7081805869075|14.7395233031674|14.2911938596491|14.8108045454545|13.7994227642276|14.1383911062907|14.7441357466063|14.7982911564626|14.777156462585|14.8109227272727|14.7777074829932|14.7785714285714|13.8401295116773|13.5971339285714|13.290578021978|13.4410973451327|13.3792301762115|13.5283378076063|13.491333460076|13.2293801354402|13.5930850111857|13.5627433035714|13.5933758389262|13.5930850111857|13.4798671875|12.4509950819672|13.5629151785714|13.6235798206278|13.600514541387|13.4808691796009|13.5105066666667|13.3026037453184|13.5401469933185|13.5403385300668|13.4284404536862|13.5096257777778|13.5408120267261|13.5704011160714|13.2909809090909|13.5704732142857|13.5700133928571|13.4537727272727|13.4537196969697|13.5699366071429|13.57015625|13.57015625|13.5973267857143|13.6059655480984|13.4658926136364|13.5746930803571|13.5744799107143|13.5147015555556|13.5144564444444|13.60351901566|13.4111766037736|13.5424420935412|13.5974919642857|13.3269912087912|13.5368307349666|13.5085013333333|13.5368307349666|13.5682433035714|13.5067488888889|13.506692|13.3633681214421|13.1555909090909|13.50668|13.5451714922049|13.6198490990991|13.6198490990991|13.7002175675676|13.7305205417607|13.7305205417607|13.6995959459459|13.6081284116331|13.6076823266219|13.577278125|13.3441105461394|13.5528365256125|13.5766428571429|13.6381627802691|13.7027076923077|13.6076523489933|13.577753125|13.6370784753363|13.637197309417|13.6079552572707|13.2556710239651|13.3433069679849|13.6677235955056|13.6678393258427|13.6375896860987|13.6693191011236|13.4558406072106|13.6993378378378|13.456110056926|13.8234754253308|13.8491799242424|13.3885095057034|13.4836019011407|13.4814220532319|13.6665426966292|13.6687168539326|13.7125|13.5061933333333|14.1356406466513|13.6986722972973|13.583941954023|13.6379596412556|13.251788671024|14.1343210161663|13.5841666666667|13.5590420650096|13.5318874045802|13.2813362445415|13.5522428298279|13.7753741496599|13.6282305986696|14.3278803088803|14.0520236641221|14.0520236641221|13.3096323970037|14.052108778626|14.0225352380952|14.0789954110899|13.6962673378076|13.9988384030418|13.2847738317757|13.9987730038023|13.2109784386617|13.972220113852|14.0781873804971|14.0805984703633|14.0793910133843|13.2599695895522|14.0254996190476|12.707952|14.1063595785441|14.1057155172414|14.0265|13.9997300380228|13.6049786666667|14.0272266666667|13.2246997840173|13.6654185267857|13.31784082397|13.3305224719101|13.3098902621723|13.175367965368|13.9670783681214|13.752451588785|13.2612766884532|13.9936673003802|14.7049498997996|13.9422257142857|14.0469866412214|14.0468893129771|14.0737284894837|13.9669278937381|14.0204857142857|13.2298536312849|13.9119911153119|13.2035292841649|12.9508595744681|13.2329010869565|13.2681276688453|13.2926026200873|13.2426139130435|12.8439924050633|13.2804317757009|13.2624117647059|13.8899094339623|13.9148947069943|13.2434217391304|13.9699172675522|13.2647625272331|13.970430740038|13.9966254752852|13.9700929791271|13.2335109869646|13.9472386363636|13.9716489563567|13.1570496760259|13.1791196969697|13.1138524731183|13.8548039473684|13.1144944649447|13.6234482222222|13.1718812095032|13.844757518797|13.9216748582231|13.8695254237288|13.0851343347639|13.0875340699816|13.0293269230769|13.7639357009346|13.5609092920354|13.7644738317757|13.1132269372694|13.591332594235|12.5963315508021|12.7020229166667|13.7350850661626|13.0158789571695|13.7010767754319|13.0726168224299|13.6225170454545|11.2302447183099|12.9771654135338|13.724365|13.1074624299065|13.107908411215|13.7798539325843|13.2609489130435|13.7807058823529|13.7806031460674|13.7739403846154|13.3207821350763|13.7197924107143|13.7241171875|13.7155045283019|13.3197121212121|13.7251490566038|13.2528474576271|13.8829605714286|13.7419792843691|13.4000770065076|12.6366488222698|14.6557570564516	0.00196781	12.7386	14.7665	dMean__Epithelial_25_ct_all_ENSG00000164308_chr5:96936716:T:G	Allegbe_Harris_2025	Pseudo-bulk	Enterocyte	naive	Pseudo-bulk_Intestinal TA (2)	ge	IBDverse
dMean__Epithelial_25_ct_all	chr1:25386842:AACACAC:A	uc	chr1_25235176_G_A	ENSG00000187010	RHD	-0.705956	0.0635143	6.52e-23	0.998922	0.950871	chr1:25235176:G:A	1	25235176	8	15.1569	1.14979	13.8422803921569|13.6167974609375|14.1762988571429|16.1447851662404|16.484706940874|16.0906623376623|15.9025346153846|14.9972763224181	0.143723	13.6563	16.4252	dMean__Epithelial_25_ct_all_ENSG00000187010_chr1:25235176:G:A	Allegbe_Harris_2025	Pseudo-bulk	Enterocyte	naive	Pseudo-bulk_Intestinal TA (2)	ge	IBDverse
dMean__Epithelial_25_ct_all	chr7:73802403:T:C	uc	chr7_73846340_C_T	ENSG00000165171	METTL27	-0.635602	0.0811244	2.23e-13	0.850333	0.890519	chr7:73846340:C:T	7	73846340	131	13.1222	1.43538	10.711061722488|20.4647587234043|15.1222417690418|15.6669440203562|16.1197805194805|15.713641221374|15.1384779411765|14.7888892344498|13.9859819004525|12.9598043010753|13.7512337899543|10.2386412556054|10.2651788764045|10.1516457777778|10.5981789356984|13.3707224669604|12.8942384615385|13.3412958241758|13.3706233480176|13.3753841059603|12.8231655391121|13.3353978021978|13.1918220043573|12.6621384778013|13.2471305309735|17.487030726257|12.2520301204819|12.3165682092555|11.7034531548757|11.9769491193738|11.9369269005848|12.4838231707317|11.796027938343|11.7718634615385|11.8760290697674|11.8299063706564|11.7824971153846|11.7806476007678|11.6660604373757|12.1505801980198|12.275238|12.5263249480249|12.5096867219917|11.9597089026915|11.9357768595041|12.6154464435146|10.432584375|12.0129459459459|12.0399665970772|11.965955186722|16.4664231046931|18.6169411764706|13.2043945833333|12.5728372670807|12.5482871900826|13.2040958333333|13.1766673596674|13.1767068607069|13.3706196202532|12.6768935281837|13.3420955789474|12.6000083507307|13.9596167400881|13.345578021978|16.27984375|13.5453696581197|13.5123780383795|13.4857408993576|13.5415854700855|12.8641029661017|12.9453454157783|13.614101793722|13.5702468950749|13.5115479744136|13.1499626556017|13.4614749469214|12.8417198731501|13.4588577494692|13.1538962655602|13.4610458598726|13.461033970276|13.4610458598726|13.2864599156118|13.1205020833333|13.2305991649269|13.3705831223629|12.7591266806723|13.455376433121|13.4270815677966|13.4553227176221|13.4850893617021|13.1763700623701|13.5706259100642|13.7207864923747|13.1450225108225|13.7769847826087|13.7766665217391|13.0583778494624|13.6863334773218|13.7776163043478|14.3747426303855|13.4600467091295|13.8066368191721|13.2422208333333|13.2141675675676|13.0583755186722|12.7668478701826|13.023115942029|13.022734989648|12.9424835390947|12.9699010309278|12.9959648760331|12.9424835390947|13.7648118161926|11.7323078358209|12.8896823770492|12.8375469387755|12.7849054878049|12.4070218253968|15.3460593333333|12.6923783231084|12.3609043824701|15.280204620462|12.6032367346939|12.5023014256619|12.5754704684318|12.5504593495935|11.4237349282297|11.4267358851675|11.3833078571429|11.3966642004773	0.0109571	10.474	16.4198	dMean__Epithelial_25_ct_all_ENSG00000165171_chr7:73846340:C:T	Allegbe_Harris_2025	Pseudo-bulk	Enterocyte	naive	Pseudo-bulk_Intestinal TA (2)	ge	IBDverse
dMean__Epithelial_25_ct_all	chr11:8830467:A:G	uc	chr11_9013437_A_C	ENSG00000175348	TMEM9B	-0.594661	0.105119	4.95e-08	0.857473	0.951674	chr11:9013437:A:C	11	9013437	18	7.24055	0.711883	6.80730267295597|6.80447885402456|6.29169144385027|6.10736340206186|6.55112017673049|7.36702416918429|7.3561346907994|6.79370404172099|7.22618074074074|7.17241617647059|7.23636201780415|7.15783782991202|7.54324968944099|7.11847870967742|7.58943569321534|7.61216705882353|9.04474209726444|8.55028879310345	0.0395491	6.1857	8.8346	dMean__Epithelial_25_ct_all_ENSG00000175348_chr11:9013437:A:C	Allegbe_Harris_2025	Pseudo-bulk	Enterocyte	naive	Pseudo-bulk_Intestinal TA (2)	ge	IBDverse
dMean__Epithelial_25_ct_all	chr19:48703417:G:A	cd	chr19_48706594_A_G	ENSG00000176920	FUT2	-0.456814	0.0722099	1.47e-09	0.952201	1	chr19:48706594:A:G	19	48706594	56	-4.61613	0.496689	-3.45799071925754|-3.37243771428571|-3.96314056122449|-3.70514885245902|-4.46828663212435|-4.46828445595855|-4.44037839248434|-4.41274118257261|-4.44501828631139|-3.64929012074643|-4.38997162022704|-4.7083761589404|-4.65189618320611|-4.72013100436681|-4.7254018579235|-4.71007559912854|-4.70645652173913|-4.70984248366013|-4.72020698689956|-4.69682684782609|-4.70207943416757|-4.71338058887677|-4.70765958605664|-4.72932150776053|-4.76527453142227|-4.65196074154853|-4.70318781284004|-4.74348408342481|-4.70164450489663|-4.72901750547046|-4.76744134509372|-4.68752321041215|-5.12123677130045|-4.99838042959427|-5.12521822429907|-5.10854426605505|-5.11491214203895|-5.0915272|-4.88878826237054|-5.46114711111111|-4.96305235955056|-5.42981646884273|-5.42826528189911|-5.43687310549777|-5.39918864628821|-5.14170880681818|-5.16073449781659|-4.31818765778401|-4.15515806878307|-4.15039933949802|-4.12810249671485|-4.04603794466403|-3.95139093333333|-4.15255462962963|-4.25772557823129|-3.75032538659794	0.00886944	-5.43423	-3.52973	dMean__Epithelial_25_ct_all_ENSG00000176920_chr19:48706594:A:G	Allegbe_Harris_2025	Pseudo-bulk	Enterocyte	naive	Pseudo-bulk_Intestinal TA (2)	ge	IBDverse
dMean__Epithelial_25_ct_all	chr19:48703417:G:A	ibd	chr19_48706594_A_G	ENSG00000176920	FUT2	-0.456814	0.0722099	1.47e-09	0.956236	0.883317	chr19:48706594:A:G	19	48706594	56	-9.17074	1.02555	-6.65354464285714|-6.52850221238938|-7.94655294117647|-7.63561081081081|-8.85399712525667|-8.87221090534979|-8.77089175257732|-8.80721014492754|-8.89933577405858|-6.95502782426778|-8.78901342975207|-9.27345391304348|-9.07614638297872|-9.23854700854701|-9.23876645299145|-9.52389735682819|-9.3519222462203|-9.50249538461538|-9.48181929824561|-9.45531881838074|-9.4763399122807|-9.47844298245614|-9.47726206140351|-9.56468161434977|-9.56217699115044|-9.33445951859956|-9.37576919739696|-9.47656578947368|-9.41353224400871|-9.49960879120879|-9.6304438752784|-9.1760008492569|-10.2195597315436|-10.658124173028|-9.92576199095023|-9.94341651785714|-9.92292955555556|-9.83462759381898|-9.58997065462754|-10.8419832352941|-9.72933171806167|-10.6078153623188|-10.6978093567251|-10.7618105882353|-10.8141183673469|-10.3127150997151|-10.3667385964912|-8.69736666666667|-8.33235941644562|-8.31177857142857|-8.26706842105263|-8.06021732283465|-7.42742656641604|-8.30510925925926|-8.55035054644809|-7.06371966019417	0.0183134	-10.7945	-6.7666	dMean__Epithelial_25_ct_all_ENSG00000176920_chr19:48706594:A:G	Allegbe_Harris_2025	Pseudo-bulk	Enterocyte	naive	Pseudo-bulk_Intestinal TA (2)	ge	IBDverse
dMean__Epithelial_25_ti_all	chr1:25386842:AACACAC:A	cd	chr1_25235176_G_A	ENSG00000187010	RHD	-0.694259	0.0647982	7.94e-22	0.998997	0.95365	chr1:25235176:G:A	1	25235176	8	9.91317	0.297122	9.76454106891702|9.54001828410689|10.1486465696466|9.8955976821192|10.2929143824027|10.1529120135364|10.0286661101836|9.48205663430421	0.0371403	9.4922	10.2684	dMean__Epithelial_25_ti_all_ENSG00000187010_chr1:25235176:G:A	Allegbe_Harris_2025	Terminal_Ileum	Enterocyte	naive	Terminal_Ileum_Intestinal TA (2)	ge	IBDverse
dMean__Epithelial_25_ti_all	chr19:48703417:G:A	cd	chr19_48706594_A_G	ENSG00000176920	FUT2	-0.44447	0.0724107	3.85e-09	0.97528	0.883317	chr19:48706594:A:G	19	48706594	56	-4.55079	0.444779	-3.63334222737819|-3.52885257142857|-4.04045484693878|-3.71878721311475|-4.49930155440414|-4.49934984455959|-4.47238977035491|-4.44455331950207|-4.4770631138976|-3.71915872667398|-4.42161960784314|-4.62864790286976|-4.57312431842966|-4.63585698689956|-4.64105770491803|-4.63314237472767|-4.62945391304348|-4.63293006535948|-4.63584301310044|-4.61991586956522|-4.62482589771491|-4.63603533260632|-4.63065468409586|-4.65608292682927|-4.68012613009923|-4.57992017448201|-4.61928988030468|-4.65806147091109|-4.61730576713819|-4.64412855579869|-4.67250672546858|-4.58984728850325|-4.98284977578475|-5.00441455847255|-4.92946460280374|-4.89999151376147|-4.90430767468499|-4.88382137142857|-4.84860529344074|-5.34795214814815|-4.86089606741573|-5.32068649851632|-5.31927507418398|-5.3276912332838|-5.29666783114993|-4.98616903409091|-5.00998165938865|-4.17593941093969|-4.0921462962963|-4.08735984147952|-4.06545335085414|-3.98988405797101|-3.880198|-4.08944351851852|-4.18397605442177|-3.663275	0.00794247	-5.32506	-3.64457	dMean__Epithelial_25_ti_all_ENSG00000176920_chr19:48706594:A:G	Allegbe_Harris_2025	Terminal_Ileum	Enterocyte	naive	Terminal_Ileum_Intestinal TA (2)	ge	IBDverse
dMean__Epithelial_25_ti_all	chr19:48703417:G:A	ibd	chr19_48706594_A_G	ENSG00000176920	FUT2	-0.44447	0.0724107	3.85e-09	0.973061	0.883317	chr19:48706594:A:G	19	48706594	56	-9.04111	0.930586	-6.99093973214286|-6.83129646017699|-8.10157698209719|-7.66371689189189|-8.91545379876797|-8.93389423868313|-8.8341224742268|-8.87070269151139|-8.96349246861925|-7.08818744769874|-8.85237479338843|-9.11642391304348|-8.92245744680851|-9.07360042735043|-9.07386282051282|-9.36833634361233|-9.19891490280778|-9.34731824175824|-9.31235131578947|-9.30048708971554|-9.32064692982456|-9.32290438596491|-9.32223903508772|-9.41656233183856|-9.39131504424779|-9.18990547045952|-9.20851930585683|-9.30590789473684|-9.24467102396514|-9.32908461538462|-9.43867171492205|-8.9847966029724|-9.94340492170022|-10.6709908396947|-9.54665542986425|-9.53748348214286|-9.51435688888889|-9.4334298013245|-9.5111467268623|-10.6172579411765|-9.52906938325991|-10.3946165217391|-10.4830157894737|-10.5456947058824|-10.6087778425656|-10.0007492877493|-10.0639105263158|-8.41086101694915|-8.20600159151194|-8.1855328042328|-8.1416052631579|-7.94835170603675|-7.29360526315789|-8.17888703703704|-8.40224699453552|-6.89976067961165	0.0166176	-10.6141	-6.93395	dMean__Epithelial_25_ti_all_ENSG00000176920_chr19:48706594:A:G	Allegbe_Harris_2025	Terminal_Ileum	Enterocyte	naive	Terminal_Ileum_Intestinal TA (2)	ge	IBDverse
dMean__Epithelial_25_ti_all	chr1:25386842:AACACAC:A	cd	chr1_25235176_G_A	ENSG00000187010	RHD	-0.694259	0.0647982	7.94e-22	0.998997	0.950871	chr1:25235176:G:A	1	25235176	8	9.91317	0.297122	9.76454106891702|9.54001828410689|10.1486465696466|9.8955976821192|10.2929143824027|10.1529120135364|10.0286661101836|9.48205663430421	0.0371403	9.4922	10.2684	dMean__Epithelial_25_ti_all_ENSG00000187010_chr1:25235176:G:A	Allegbe_Harris_2025	Terminal_Ileum	Enterocyte	naive	Terminal_Ileum_Intestinal TA (2)	ge	IBDverse
dMean__Epithelial_25_ti_all	chr1:25386842:AACACAC:A	uc	chr1_25235176_G_A	ENSG00000187010	RHD	-0.694259	0.0647982	7.94e-22	0.998875	0.95365	chr1:25235176:G:A	1	25235176	8	14.6851	0.953207	13.6129190196078|13.247955078125|13.94714|15.2862941176471|15.6378210796915|15.5853792207792|15.4030025641026|14.7604811083123	0.119151	13.3118	15.6286	dMean__Epithelial_25_ti_all_ENSG00000187010_chr1:25235176:G:A	Allegbe_Harris_2025	Terminal_Ileum	Enterocyte	naive	Terminal_Ileum_Intestinal TA (2)	ge	IBDverse
dMean__Epithelial_25_ti_all	chr5:96970610:A:AT	uc	chr5_96936716_T_G	ENSG00000164308	ERAP2	0.749263	0.06111	1.11e-26	0.84221	0.913435	chr5:96936716:T:G	5	96936716	250	22.0477	1.36079	18.5235730994152|18.5826862170088|18.5291564327485|18.1965685714286|23.8008965517241|24.0606736462094|24.1482992753623|22.1407241877256|24.2361112727273|23.9532815884477|24.1482992753623|24.1451612318841|22.98285|24.286216|24.0605812274368|24.1495543478261|24.1482992753623|24.1482992753623|23.0796778877888|24.0620577617329|23.8044367857143|24.2355152727273|24.230452|23.2260358885017|24.4169706959707|24.1582562937063|23.229624738676|24.4180600732601|24.6338450184502|24.5970686346863|24.5069632352941|24.507425|24.3295182481752|22.226411|23.0048948529412|20.5832724252492|21.0387972972973|20.8889137583893|20.7903523489933|23.7515511551155|20.0391213333333|21.0397162162162|21.0397162162162|21.0401939189189|21.0397162162162|20.7737483221477|22.084195035461|20.9698888888889|21.0397364864865|21.0517283783784|20.8423130434783|20.9115355704698|23.5426290849673|20.9812643097643|21.052302027027|23.8545013245033|20.9105513422819|21.0534256756757|21.1234013559322|23.1983565891473|21.052222972973|21.0514300675676|23.854530794702|23.9335780730897|20.9809572390572|21.0517283783784|20.9808471380471|21.0884459459459|21.0614324324324|24.0372916666667|21.0601273648649|21.0598040540541|20.8493558528428|20.8489612040134|21.201343537415|23.7918514851485|21.0572398648649|21.0967128378378|20.2381009771987|21.1181661016949|21.0456871621622|21.1181661016949|21.1906108843537|21.0468209459459|21.1181661016949|23.8749117056856|20.1606556634304|21.0467543918919|21.280947440273|21.6628146853147|21.5873344947735|21.6547291666667|21.9588697183099|21.8818210526316|21.8053111888112|21.5796595155709|21.5789723183391|21.5045482758621|23.9585833333333|21.3627431506849|21.5773373702422|21.6538854166667|25.3283705263158|21.5789584775087|21.4313457044674|21.6509583333333|21.6511201388889|21.5783494809689|20.6545251655629|24.0377936454849|21.6509583333333|21.7259303135889|21.5024068965517|21.65375|24.2143949494949|21.7213324041812|24.2166548821549|22.5824063829787|22.6510213414634|24.1164121621622|24.2187676767677|24.133138590604|21.7923986013986|21.6443878472222|21.8924558303887|24.4588945578231|21.6681423611111|21.718818815331|24.6266712328767|21.4221065292096|20.5063421052632|21.5925501730104|24.6271130136986|24.5448754266212|24.542252559727|20.4394721311475|24.517947440273|21.6072430555556|20.7907099337748|22.7739401215805|22.2667057057057|22.3337740963855|23.8342392026578|22.4013344410876|22.3289457831325|22.5373009118541|21.1818907849829|22.2671171171171|23.6767471947195|22.2003413173653|23.3688143322476|22.1341244776119|22.4693696969697|22.4714496969697|22.4018096676737|23.5216590163934|22.2671372372372|22.3162151898734|22.5382987841945|22.5373009118541|22.3361852409639|22.0695136904762|20.8967306397306|22.269787987988|20.0229903225806|21.1814279863481|23.6921386138614|23.8708737541528|23.8346910299003|20.9531047297297|22.2563654654655|21.8465545722714|21.2397294520548|22.1896778443114|23.6156645367412|22.1298618618619|22.4586436363636|22.4584375757576|22.5266079027356|22.1232140298507|22.2571153153153|23.3558938110749|21.9229171597633|20.9519763513513|20.4008799342105|20.953122972973|21.0263186440678|21.2432832191781|21.0332745762712|20.0765307443366|23.5125508196721|21.2425684931507|21.931350887574|21.9290195266272|20.8930134680135|22.0631845238095|21.1028115646259|22.1297865671642|22.1955491017964|22.0634553571429|23.3635159609121|22.0050919881306|22.0655148809524|20.682748|20.890303030303|20.7146246666667|21.7589794721408|22.9970176282051|20.9958175675676|20.9281602693603|21.8145264705882|21.7480656891496|21.6848771929825|20.6435647840532|22.9184067092652|20.5071551155116|21.5561877906977|20.8530489932886|21.5571441860465|22.9220364217252|20.9940067567568|21.7007920972644|19.6617056962025|21.3615187134503|22.3271297468354|21.1128926470588|22.4119523809524|21.0531715116279|18.9997529411765|22.2350843450479|20.596328956229|22.5322621019108|22.6050178913738|20.737809|20.4652171052632|21.149323699422|20.738985|21.2573530973451|20.6197973684211|20.7652766666667|20.77275|21.2770684057971|19.7470759493671|21.3596502906977|22.9493161290323|21.5021257309942|21.3230520231214|20.7596600660066|22.1640404411765|22.7458757763975	0.00544314	19.8092	24.5368	dMean__Epithelial_25_ti_all_ENSG00000164308_chr5:96936716:T:G	Allegbe_Harris_2025	Terminal_Ileum	Enterocyte	naive	Terminal_Ileum_Intestinal TA (2)	ge	IBDverse
dMean__Epithelial_25_ti_all	chr19:48703417:G:A	ibd	chr19_48706594_A_G	ENSG00000176920	FUT2	-0.44447	0.0724107	3.85e-09	0.973061	0.998934	chr19:48706594:A:G	19	48706594	56	-9.04111	0.930586	-6.99093973214286|-6.83129646017699|-8.10157698209719|-7.66371689189189|-8.91545379876797|-8.93389423868313|-8.8341224742268|-8.87070269151139|-8.96349246861925|-7.08818744769874|-8.85237479338843|-9.11642391304348|-8.92245744680851|-9.07360042735043|-9.07386282051282|-9.36833634361233|-9.19891490280778|-9.34731824175824|-9.31235131578947|-9.30048708971554|-9.32064692982456|-9.32290438596491|-9.32223903508772|-9.41656233183856|-9.39131504424779|-9.18990547045952|-9.20851930585683|-9.30590789473684|-9.24467102396514|-9.32908461538462|-9.43867171492205|-8.9847966029724|-9.94340492170022|-10.6709908396947|-9.54665542986425|-9.53748348214286|-9.51435688888889|-9.4334298013245|-9.5111467268623|-10.6172579411765|-9.52906938325991|-10.3946165217391|-10.4830157894737|-10.5456947058824|-10.6087778425656|-10.0007492877493|-10.0639105263158|-8.41086101694915|-8.20600159151194|-8.1855328042328|-8.1416052631579|-7.94835170603675|-7.29360526315789|-8.17888703703704|-8.40224699453552|-6.89976067961165	0.0166176	-10.6141	-6.93395	dMean__Epithelial_25_ti_all_ENSG00000176920_chr19:48706594:A:G	Allegbe_Harris_2025	Terminal_Ileum	Enterocyte	naive	Terminal_Ileum_Intestinal TA (2)	ge	IBDverse
dMean__Epithelial_25_ti_all	chr5:96970610:A:AT	ibd	chr5_96936716_T_G	ENSG00000164308	ERAP2	0.749263	0.06111	1.11e-26	0.903498	0.913435	chr5:96936716:T:G	5	96936716	250	13.8984	0.512172	13.3089537815126|13.2566861924686|13.2572625523013|13.26833125|13.9439595959596|15.0447101580135|15.0790285067873|12.8844130252101|15.0790285067873|15.0114457013575|15.0790285067873|15.1112573696145|14.5524596069869|15.1102022624434|15.010768018018|15.0457720090293|15.0449900677201|15.0449900677201|13.9305625498008|15.0455756207675|14.9444894618834|15.0446200902935|15.0755074660633|14.6181410087719|15.1496204545455|14.0432140243902|14.4618271149675|15.0817429864253|15.1378049886621|15.1152054421769|15.1497590909091|15.1156907029478|15.1162993197279|14.1569496815287|13.9672575892857|13.6166263736264|13.7776194690265|13.7112253303965|13.8602348993289|13.6819771863118|13.5705110609481|13.9323400447427|13.9012410714286|13.9326563758389|13.9323400447427|13.8182522321429|12.7617684426229|13.9019129464286|13.9635919282511|13.9402944071588|13.8178527716186|13.8480835555556|13.4907200374532|13.8784755011136|13.8785777282851|13.6182597353497|13.8474317777778|13.8793184855234|13.9093825892857|13.6026727272727|13.9095044642857|13.9089805803571|13.64406875|13.6439526515152|13.9092506696429|13.9091776785714|13.9091776785714|13.9334375|13.9467203579418|13.6575520833333|13.9147270089286|13.9145133928571|13.8532386666667|13.8529764444444|13.9445078299776|13.6017566037736|13.8818329621381|13.9388995535714|13.6551582417582|13.8749643652561|13.8433853333333|13.8749643652561|13.9063383928571|13.8441311111111|13.8441311111111|13.5457278937381|13.4840748917749|13.8440873333333|13.8871216035635|13.9539752252252|13.9539752252252|14.0463108108108|14.0774695259594|14.0774695259594|14.0457635135135|13.9519498881432|13.9515055928412|13.9203549107143|13.535922787194|13.8929198218263|13.9193091517857|13.9827780269058|13.8818953846154|13.9514966442953|13.9208071428571|13.9808878923767|13.9809923766816|13.9511029082774|13.5896875816993|13.5354054613936|14.0123056179775|14.012004494382|13.9813856502242|14.0141123595506|13.6464426944972|14.040590990991|13.6477163187856|14.0446345935728|14.0710890151515|13.5712129277567|13.674855513308|13.6723865019011|14.0059011235955|14.008053258427|14.0489002267574|13.696980952381|14.4120669745958|14.0389662162162|13.7758390804598|13.9772040358744|13.5815424836601|14.4116558891455|13.7760862068966|13.7507619502868|13.7230534351145|13.6114388646288|13.7356760994264|14.1108526077098|13.9219388026608|14.4645295366795|14.1504064885496|14.1504064885496|13.4346554307116|14.150461259542|14.1204|14.1773843212237|13.8843266219239|14.0968631178707|13.4094474766355|14.0967946768061|13.3349925650558|14.0700791271347|14.1776137667304|14.1789261950287|14.1778183556405|13.384526119403|14.123727047619|12.82168|14.2051729885057|14.2045440613027|14.1249780952381|14.097636121673|13.7918422222222|14.1254083809524|13.4063218142549|13.8530321428571|13.4432921348315|13.4553052434457|13.4349101123595|13.4245|14.063320113852|13.8429570093458|13.5119847494553|14.0900235741445|14.8130320641283|14.0366552380952|14.1438022900763|14.143672519084|14.1706577437859|14.0631436432638|14.1173702857143|13.3524383612663|14.0074593572779|13.4528958785249|13.1954627659574|13.4828791304348|13.5136470588235|13.5437526200873|13.4887304347826|13.087864978903|13.4043514018692|13.5137908496732|13.9864086792453|14.0113584120983|13.4896195652174|14.0668500948767|13.5168335511983|14.0673216318786|14.0937517110266|14.0670227703985|13.3567959031657|14.0449166666667|14.0683358633776|13.4013485961123|13.4294805194805|13.3642739784946|13.947015037594|13.2381356088561|13.8105822222222|13.4247593952484|13.9416146616541|14.0190744801512|13.9665310734463|13.3341480686695|13.2107942909761|13.2770683760684|13.8604272897196|13.7482491150442|13.8610422429907|13.2372645756458|13.7787716186253|12.726489483066|12.94395625|13.8102824196597|13.1384972067039|13.7780873320537|13.1958224299065|13.7164602272727|11.3730915492958|13.081919924812|13.9025220454545|13.2245426168224|13.2249917757009|13.9805453932584|13.5248391304348|13.8855142314991|13.9813382022472|13.8581590384615|13.6566849673203|13.9053191964286|13.9103236607143|13.8501671698113|13.506658008658|13.8636220754717|13.3979058380414|14.007099047619|13.8941167608286|13.6446355748373|12.9092483940043|14.7664758064516	0.00204869	12.975	15.111	dMean__Epithelial_25_ti_all_ENSG00000164308_chr5:96936716:T:G	Allegbe_Harris_2025	Terminal_Ileum	Enterocyte	naive	Terminal_Ileum_Intestinal TA (2)	ge	IBDverse
dMean__Epithelial_25_ti_all	chr1:25386842:AACACAC:A	ibd	chr1_25235176_G_A	ENSG00000187010	RHD	-0.694259	0.0647982	7.94e-22	0.998842	0.950871	chr1:25235176:G:A	1	25235176	8	12.9758	0.444438	12.6228885454545|12.2879583333333|12.8123333333333|13.1650682819383|13.5481345211581|13.3936852678571|13.3196696230599|12.6563952483801	0.0555548	12.3466	13.5211	dMean__Epithelial_25_ti_all_ENSG00000187010_chr1:25235176:G:A	Allegbe_Harris_2025	Terminal_Ileum	Enterocyte	naive	Terminal_Ileum_Intestinal TA (2)	ge	IBDverse
dMean__Epithelial_25_ti_all	chr7:73802403:T:C	uc	chr7_73845605_T_C	ENSG00000165171	METTL27	-0.631107	0.0830014	8.27e-13	0.836017	0.993784	chr7:73845605:T:C	7	73845605	131	12.9184	1.43689	10.0099593301435|19.93288|14.3952393120393|14.5939465648855|15.2615911688312|14.6562300254453|14.4219909313725|14.0931275119617|13.3271642533937|12.5988860215054|13.3723075342466|9.9034432735426|9.92760674157303|9.81790444444445|10.6797064301552|13.0430660792952|12.5956047008547|13.0143505494505|13.0429614537445|13.0625328918322|12.4832769556025|12.9824|12.8507777777778|12.2970591966173|12.8628252212389|16.4703826815642|11.9139929718876|11.9614929577465|11.3694550669216|11.6331487279843|11.5955723196881|12.1042955284553|11.4581734104046|11.4310096153846|11.5345360465116|11.4896467181467|11.4615442307692|11.459320537428|11.4580604373757|11.818801980198|11.938518|12.1605613305613|12.1405363070539|11.7158322981366|11.6924805785124|12.2419979079498|10.3509888392857|11.7709841995842|11.7890313152401|11.7163692946058|16.4450794223827|19.5943970588235|13.0689291666667|12.5656055900621|12.5411644628099|13.06658|13.0395093555094|13.0395738045738|13.2334092827004|12.6696617954071|13.2051094736842|12.5972296450939|13.8165418502203|13.337967032967|16.6499572916667|13.4073076923077|13.3741460554371|13.3513051391863|13.4029957264957|12.8564322033898|12.9374136460554|13.6067533632287|13.4314229122056|13.373557782516|13.0155622406639|13.3175201698514|12.8295137420719|13.3145690021231|13.0132178423237|13.3170148619958|13.3170212314225|13.3170148619958|13.1540949367089|12.9897072916667|13.0909344467641|13.2293860759494|12.7480462184874|13.3132760084926|13.2852527542373|13.3132857749469|13.3425670212766|13.0368399168399|13.4273083511777|13.5840076252723|13.1336082251082|13.6322347826087|13.6315652173913|13.0477419354839|13.5419740820734|13.6326673913043|14.2176235827664|13.3215887473461|13.6613261437909|13.1480520833333|13.1199116424116|12.9198506224066|12.631323326572|12.8826314699793|12.882833126294|12.8032973251029|12.8299360824742|12.8562035123967|12.8032973251029|13.6197417943107|11.6071828358209|12.750637295082|12.6996173469388|12.6468963414634|12.2841992063492|15.5982683333333|12.5309713701432|12.205114940239|15.4276600660066|12.3970469387755|12.3045926680244|12.36966598778|12.3450630081301|11.6038397129187|11.6124363636364|11.5632619047619|11.5766885441527	0.0109687	10.0952	16.4641	dMean__Epithelial_25_ti_all_ENSG00000165171_chr7:73845605:T:C	Allegbe_Harris_2025	Terminal_Ileum	Enterocyte	naive	Terminal_Ileum_Intestinal TA (2)	ge	IBDverse
dMean__Epithelial_25_ti_all	chr7:73802403:T:C	uc	chr7_73845605_T_C	ENSG00000165171	METTL27	-0.631107	0.0830014	8.27e-13	0.836017	0.894751	chr7:73845605:T:C	7	73845605	131	12.9184	1.43689	10.0099593301435|19.93288|14.3952393120393|14.5939465648855|15.2615911688312|14.6562300254453|14.4219909313725|14.0931275119617|13.3271642533937|12.5988860215054|13.3723075342466|9.9034432735426|9.92760674157303|9.81790444444445|10.6797064301552|13.0430660792952|12.5956047008547|13.0143505494505|13.0429614537445|13.0625328918322|12.4832769556025|12.9824|12.8507777777778|12.2970591966173|12.8628252212389|16.4703826815642|11.9139929718876|11.9614929577465|11.3694550669216|11.6331487279843|11.5955723196881|12.1042955284553|11.4581734104046|11.4310096153846|11.5345360465116|11.4896467181467|11.4615442307692|11.459320537428|11.4580604373757|11.818801980198|11.938518|12.1605613305613|12.1405363070539|11.7158322981366|11.6924805785124|12.2419979079498|10.3509888392857|11.7709841995842|11.7890313152401|11.7163692946058|16.4450794223827|19.5943970588235|13.0689291666667|12.5656055900621|12.5411644628099|13.06658|13.0395093555094|13.0395738045738|13.2334092827004|12.6696617954071|13.2051094736842|12.5972296450939|13.8165418502203|13.337967032967|16.6499572916667|13.4073076923077|13.3741460554371|13.3513051391863|13.4029957264957|12.8564322033898|12.9374136460554|13.6067533632287|13.4314229122056|13.373557782516|13.0155622406639|13.3175201698514|12.8295137420719|13.3145690021231|13.0132178423237|13.3170148619958|13.3170212314225|13.3170148619958|13.1540949367089|12.9897072916667|13.0909344467641|13.2293860759494|12.7480462184874|13.3132760084926|13.2852527542373|13.3132857749469|13.3425670212766|13.0368399168399|13.4273083511777|13.5840076252723|13.1336082251082|13.6322347826087|13.6315652173913|13.0477419354839|13.5419740820734|13.6326673913043|14.2176235827664|13.3215887473461|13.6613261437909|13.1480520833333|13.1199116424116|12.9198506224066|12.631323326572|12.8826314699793|12.882833126294|12.8032973251029|12.8299360824742|12.8562035123967|12.8032973251029|13.6197417943107|11.6071828358209|12.750637295082|12.6996173469388|12.6468963414634|12.2841992063492|15.5982683333333|12.5309713701432|12.205114940239|15.4276600660066|12.3970469387755|12.3045926680244|12.36966598778|12.3450630081301|11.6038397129187|11.6124363636364|11.5632619047619|11.5766885441527	0.0109687	10.0952	16.4641	dMean__Epithelial_25_ti_all_ENSG00000165171_chr7:73845605:T:C	Allegbe_Harris_2025	Terminal_Ileum	Enterocyte	naive	Terminal_Ileum_Intestinal TA (2)	ge	IBDverse
dMean__Epithelial_25_ti_all	chr19:48703417:G:A	cd	chr19_48706594_A_G	ENSG00000176920	FUT2	-0.44447	0.0724107	3.85e-09	0.97528	1	chr19:48706594:A:G	19	48706594	56	-4.55079	0.444779	-3.63334222737819|-3.52885257142857|-4.04045484693878|-3.71878721311475|-4.49930155440414|-4.49934984455959|-4.47238977035491|-4.44455331950207|-4.4770631138976|-3.71915872667398|-4.42161960784314|-4.62864790286976|-4.57312431842966|-4.63585698689956|-4.64105770491803|-4.63314237472767|-4.62945391304348|-4.63293006535948|-4.63584301310044|-4.61991586956522|-4.62482589771491|-4.63603533260632|-4.63065468409586|-4.65608292682927|-4.68012613009923|-4.57992017448201|-4.61928988030468|-4.65806147091109|-4.61730576713819|-4.64412855579869|-4.67250672546858|-4.58984728850325|-4.98284977578475|-5.00441455847255|-4.92946460280374|-4.89999151376147|-4.90430767468499|-4.88382137142857|-4.84860529344074|-5.34795214814815|-4.86089606741573|-5.32068649851632|-5.31927507418398|-5.3276912332838|-5.29666783114993|-4.98616903409091|-5.00998165938865|-4.17593941093969|-4.0921462962963|-4.08735984147952|-4.06545335085414|-3.98988405797101|-3.880198|-4.08944351851852|-4.18397605442177|-3.663275	0.00794247	-5.32506	-3.64457	dMean__Epithelial_25_ti_all_ENSG00000176920_chr19:48706594:A:G	Allegbe_Harris_2025	Terminal_Ileum	Enterocyte	naive	Terminal_Ileum_Intestinal TA (2)	ge	IBDverse
dMean__Epithelial_25_ti_all	chr1:25386842:AACACAC:A	ibd	chr1_25235176_G_A	ENSG00000187010	RHD	-0.694259	0.0647982	7.94e-22	0.998842	0.95365	chr1:25235176:G:A	1	25235176	8	12.9758	0.444438	12.6228885454545|12.2879583333333|12.8123333333333|13.1650682819383|13.5481345211581|13.3936852678571|13.3196696230599|12.6563952483801	0.0555548	12.3466	13.5211	dMean__Epithelial_25_ti_all_ENSG00000187010_chr1:25235176:G:A	Allegbe_Harris_2025	Terminal_Ileum	Enterocyte	naive	Terminal_Ileum_Intestinal TA (2)	ge	IBDverse
dMean__Epithelial_25_ti_all	chr1:25386842:AACACAC:A	uc	chr1_25235176_G_A	ENSG00000187010	RHD	-0.694259	0.0647982	7.94e-22	0.998875	0.950871	chr1:25235176:G:A	1	25235176	8	14.6851	0.953207	13.6129190196078|13.247955078125|13.94714|15.2862941176471|15.6378210796915|15.5853792207792|15.4030025641026|14.7604811083123	0.119151	13.3118	15.6286	dMean__Epithelial_25_ti_all_ENSG00000187010_chr1:25235176:G:A	Allegbe_Harris_2025	Terminal_Ileum	Enterocyte	naive	Terminal_Ileum_Intestinal TA (2)	ge	IBDverse
dMean__Epithelial_25_ti_all	chr5:96970610:A:AT	ibd	chr5_96936716_T_G	ENSG00000164308	ERAP2	0.749263	0.06111	1.11e-26	0.903498	0.972653	chr5:96936716:T:G	5	96936716	250	13.8984	0.512172	13.3089537815126|13.2566861924686|13.2572625523013|13.26833125|13.9439595959596|15.0447101580135|15.0790285067873|12.8844130252101|15.0790285067873|15.0114457013575|15.0790285067873|15.1112573696145|14.5524596069869|15.1102022624434|15.010768018018|15.0457720090293|15.0449900677201|15.0449900677201|13.9305625498008|15.0455756207675|14.9444894618834|15.0446200902935|15.0755074660633|14.6181410087719|15.1496204545455|14.0432140243902|14.4618271149675|15.0817429864253|15.1378049886621|15.1152054421769|15.1497590909091|15.1156907029478|15.1162993197279|14.1569496815287|13.9672575892857|13.6166263736264|13.7776194690265|13.7112253303965|13.8602348993289|13.6819771863118|13.5705110609481|13.9323400447427|13.9012410714286|13.9326563758389|13.9323400447427|13.8182522321429|12.7617684426229|13.9019129464286|13.9635919282511|13.9402944071588|13.8178527716186|13.8480835555556|13.4907200374532|13.8784755011136|13.8785777282851|13.6182597353497|13.8474317777778|13.8793184855234|13.9093825892857|13.6026727272727|13.9095044642857|13.9089805803571|13.64406875|13.6439526515152|13.9092506696429|13.9091776785714|13.9091776785714|13.9334375|13.9467203579418|13.6575520833333|13.9147270089286|13.9145133928571|13.8532386666667|13.8529764444444|13.9445078299776|13.6017566037736|13.8818329621381|13.9388995535714|13.6551582417582|13.8749643652561|13.8433853333333|13.8749643652561|13.9063383928571|13.8441311111111|13.8441311111111|13.5457278937381|13.4840748917749|13.8440873333333|13.8871216035635|13.9539752252252|13.9539752252252|14.0463108108108|14.0774695259594|14.0774695259594|14.0457635135135|13.9519498881432|13.9515055928412|13.9203549107143|13.535922787194|13.8929198218263|13.9193091517857|13.9827780269058|13.8818953846154|13.9514966442953|13.9208071428571|13.9808878923767|13.9809923766816|13.9511029082774|13.5896875816993|13.5354054613936|14.0123056179775|14.012004494382|13.9813856502242|14.0141123595506|13.6464426944972|14.040590990991|13.6477163187856|14.0446345935728|14.0710890151515|13.5712129277567|13.674855513308|13.6723865019011|14.0059011235955|14.008053258427|14.0489002267574|13.696980952381|14.4120669745958|14.0389662162162|13.7758390804598|13.9772040358744|13.5815424836601|14.4116558891455|13.7760862068966|13.7507619502868|13.7230534351145|13.6114388646288|13.7356760994264|14.1108526077098|13.9219388026608|14.4645295366795|14.1504064885496|14.1504064885496|13.4346554307116|14.150461259542|14.1204|14.1773843212237|13.8843266219239|14.0968631178707|13.4094474766355|14.0967946768061|13.3349925650558|14.0700791271347|14.1776137667304|14.1789261950287|14.1778183556405|13.384526119403|14.123727047619|12.82168|14.2051729885057|14.2045440613027|14.1249780952381|14.097636121673|13.7918422222222|14.1254083809524|13.4063218142549|13.8530321428571|13.4432921348315|13.4553052434457|13.4349101123595|13.4245|14.063320113852|13.8429570093458|13.5119847494553|14.0900235741445|14.8130320641283|14.0366552380952|14.1438022900763|14.143672519084|14.1706577437859|14.0631436432638|14.1173702857143|13.3524383612663|14.0074593572779|13.4528958785249|13.1954627659574|13.4828791304348|13.5136470588235|13.5437526200873|13.4887304347826|13.087864978903|13.4043514018692|13.5137908496732|13.9864086792453|14.0113584120983|13.4896195652174|14.0668500948767|13.5168335511983|14.0673216318786|14.0937517110266|14.0670227703985|13.3567959031657|14.0449166666667|14.0683358633776|13.4013485961123|13.4294805194805|13.3642739784946|13.947015037594|13.2381356088561|13.8105822222222|13.4247593952484|13.9416146616541|14.0190744801512|13.9665310734463|13.3341480686695|13.2107942909761|13.2770683760684|13.8604272897196|13.7482491150442|13.8610422429907|13.2372645756458|13.7787716186253|12.726489483066|12.94395625|13.8102824196597|13.1384972067039|13.7780873320537|13.1958224299065|13.7164602272727|11.3730915492958|13.081919924812|13.9025220454545|13.2245426168224|13.2249917757009|13.9805453932584|13.5248391304348|13.8855142314991|13.9813382022472|13.8581590384615|13.6566849673203|13.9053191964286|13.9103236607143|13.8501671698113|13.506658008658|13.8636220754717|13.3979058380414|14.007099047619|13.8941167608286|13.6446355748373|12.9092483940043|14.7664758064516	0.00204869	12.975	15.111	dMean__Epithelial_25_ti_all_ENSG00000164308_chr5:96936716:T:G	Allegbe_Harris_2025	Terminal_Ileum	Enterocyte	naive	Terminal_Ileum_Intestinal TA (2)	ge	IBDverse
dMean__Epithelial_26_ct_all	chr7:73802403:T:C	uc	chr7_73834835_T_A	ENSG00000165171	METTL27	-0.472368	0.0790758	8.32e-09	0.849457	0.91322	chr7:73834835:T:A	7	73834835	131	9.94827	1.14912	9.28138038277512|15.4640017021277|11.0926945945946|11.484565394402|12.1292766233766|11.5548549618321|11.1408473039216|10.8906387559809|10.303842760181|10.1012731182796|10.7114242009132|9.34255493273543|9.36195820224719|9.25804177777778|9.59607982261641|10.5890198237885|10.2457944444444|10.5658487912088|10.5888182819383|10.6474768211921|10.1469598308668|10.5296549450549|10.4270910675381|9.66345877378435|10.1127548672566|9.24730363128492|9.16862851405623|9.20487927565392|8.74747170172084|8.95170313111546|8.91849376218324|9.21126056910569|8.81478901734104|8.81792538461539|8.84634631782946|8.81199613899614|8.75967807692308|8.77765393474088|9.08418807157058|9.05552079207921|9.14754|9.81376964656965|9.85948381742739|9.75171428571428|9.7371194214876|9.87317364016736|9.35699464285714|9.81471725571726|9.87054488517745|9.80420601659751|13.6884379061372|16.67965|9.87299479166667|9.78813788819876|9.76742851239669|9.87339458333333|9.85298295218295|9.85320914760915|9.99846729957806|9.86971816283925|9.97741789473684|9.83816221294363|10.4386310572687|10.3898938461538|13.0286354166667|10.1280931623932|10.1074825159915|10.1148507494647|10.1290777777778|10.0171631355932|10.0808230277186|10.6016201793722|10.150769379015|10.1085415778252|9.83504834024896|10.0639696390658|9.99691966173362|10.0640303609342|9.8336398340249|10.0625630573248|10.0625770700637|10.0625630573248|9.96557594936709|9.840906875|9.89498747390397|9.99887130801688|9.93187605042017|10.0629288747346|10.0415559322034|10.0630552016985|10.0876308510638|9.85467006237006|10.1491209850107|10.2904938997821|10.2328151515152|10.2927969565217|10.2923086956522|10.154351827957|10.2272120950324|10.2820195652174|10.7535496598639|10.0407205944798|10.3051671023965|9.85339666666667|9.82872848232848|9.86706058091286|9.64789918864097|9.48342360248447|9.48561221532091|9.42727674897119|9.44639381443299|9.46626384297521|9.42644650205761|10.0292509846827|8.544025|9.3883631147541|9.35149489795918|9.31071808943089|9.03839444444444|11.6631133333333|9.05968302658487|8.82105039840637|11.3385405940594|8.99574163265306|8.92511751527495|8.97742708757638|8.94095772357723|7.79702870813397|7.79578947368421|7.75844047619048|7.77923341288783	0.00877187	7.98378	12.8038	dMean__Epithelial_26_ct_all_ENSG00000165171_chr7:73834835:T:A	Allegbe_Harris_2025	Pseudo-bulk	Secretory	naive	Pseudo-bulk_Enterendocrine (2)	ge	IBDverse
dMean__Epithelial_26_ct_all	chr7:73802403:T:C	uc	chr7_73834835_T_A	ENSG00000165171	METTL27	-0.472368	0.0790758	8.32e-09	0.849457	0.993784	chr7:73834835:T:A	7	73834835	131	9.94827	1.14912	9.28138038277512|15.4640017021277|11.0926945945946|11.484565394402|12.1292766233766|11.5548549618321|11.1408473039216|10.8906387559809|10.303842760181|10.1012731182796|10.7114242009132|9.34255493273543|9.36195820224719|9.25804177777778|9.59607982261641|10.5890198237885|10.2457944444444|10.5658487912088|10.5888182819383|10.6474768211921|10.1469598308668|10.5296549450549|10.4270910675381|9.66345877378435|10.1127548672566|9.24730363128492|9.16862851405623|9.20487927565392|8.74747170172084|8.95170313111546|8.91849376218324|9.21126056910569|8.81478901734104|8.81792538461539|8.84634631782946|8.81199613899614|8.75967807692308|8.77765393474088|9.08418807157058|9.05552079207921|9.14754|9.81376964656965|9.85948381742739|9.75171428571428|9.7371194214876|9.87317364016736|9.35699464285714|9.81471725571726|9.87054488517745|9.80420601659751|13.6884379061372|16.67965|9.87299479166667|9.78813788819876|9.76742851239669|9.87339458333333|9.85298295218295|9.85320914760915|9.99846729957806|9.86971816283925|9.97741789473684|9.83816221294363|10.4386310572687|10.3898938461538|13.0286354166667|10.1280931623932|10.1074825159915|10.1148507494647|10.1290777777778|10.0171631355932|10.0808230277186|10.6016201793722|10.150769379015|10.1085415778252|9.83504834024896|10.0639696390658|9.99691966173362|10.0640303609342|9.8336398340249|10.0625630573248|10.0625770700637|10.0625630573248|9.96557594936709|9.840906875|9.89498747390397|9.99887130801688|9.93187605042017|10.0629288747346|10.0415559322034|10.0630552016985|10.0876308510638|9.85467006237006|10.1491209850107|10.2904938997821|10.2328151515152|10.2927969565217|10.2923086956522|10.154351827957|10.2272120950324|10.2820195652174|10.7535496598639|10.0407205944798|10.3051671023965|9.85339666666667|9.82872848232848|9.86706058091286|9.64789918864097|9.48342360248447|9.48561221532091|9.42727674897119|9.44639381443299|9.46626384297521|9.42644650205761|10.0292509846827|8.544025|9.3883631147541|9.35149489795918|9.31071808943089|9.03839444444444|11.6631133333333|9.05968302658487|8.82105039840637|11.3385405940594|8.99574163265306|8.92511751527495|8.97742708757638|8.94095772357723|7.79702870813397|7.79578947368421|7.75844047619048|7.77923341288783	0.00877187	7.98378	12.8038	dMean__Epithelial_26_ct_all_ENSG00000165171_chr7:73834835:T:A	Allegbe_Harris_2025	Pseudo-bulk	Secretory	naive	Pseudo-bulk_Enterendocrine (2)	ge	IBDverse
dMean__Epithelial_26_ct_all	chr2:218120526:G:C	uc	chr2_218140975_A_G	ENSG00000163466	ARPC2	-0.314224	0.059	2.31e-07	0.891494	1	chr2:218140975:A:G	2	218140975	91	-3.78925	0.401146	-3.20444986631016|-3.27764475431607|-3.30910549597855|-3.37593233287858|-3.44905714285714|-3.44360190217391|-3.44816802721088|-3.41050810810811|-3.31367728365385|-3.44140472154964|-3.78645564516129|-3.60261621621622|-3.53269380952381|-3.50764101654846|-3.51811743772242|-3.69615182679296|-3.86687788944724|-4.00375737265416|-3.91428074534161|-3.6601507656066|-3.66122143698469|-3.90340074349442|-3.9159236453202|-3.7075168997669|-3.88240118343195|-3.94636848635236|-4.00396486129458|-3.92553333333333|-3.71834085510689|-4.01471755319149|-3.71409762752076|-3.94477543424318|-3.71248398576512|-3.71672538552788|-3.72283472057075|-3.67101976331361|-3.55957781690141|-3.6752855450237|-3.67943143534994|-3.57208236686391|-3.64310308056872|-3.6395231316726|-3.98560276679842|-3.45903305785124|-3.63114106508876|-3.6353904028436|-4.02613311258278|-3.99971240105541|-3.62680378250591|-3.33451351052049|-3.6225852420307|-3.63932662721893|-3.63533735224586|-3.55342073027091|-3.63496075650118|-3.39485083056478|-3.92279838909542|-3.59881672597865|-3.91985482673267|-3.57148875739645|-3.9825572368421|-3.90861211372064|-3.56287825059102|-4.00364444444444|-3.57157938388626|-3.92338004956629|-4.00330026455026|-3.92284312267658|-3.66656091015169|-3.6880058685446|-5.69231757246377|-5.67143953068592|-5.5378671454219|-3.92560744416873|-3.93046608695652|-3.88061552795031|-4.00437208994709|-3.97424434210526|-4.07468774445893|-3.73951184834123|-4.05314267185473|-3.72620425029516|-3.74185088967972|-3.72929703791469|-3.69699670975323|-3.93107625160462|-3.9252175032175|-3.7900254950495|-3.93035584415584|-3.87434916129032|-3.87398387096774	0.00440819	-5.17207	-3.31025	dMean__Epithelial_26_ct_all_ENSG00000163466_chr2:218140975:A:G	Allegbe_Harris_2025	Pseudo-bulk	Secretory	naive	Pseudo-bulk_Enterendocrine (2)	ge	IBDverse
dMean__Epithelial_26_ct_all	chr2:218120526:G:C	ibd	chr2_218140975_A_G	ENSG00000163466	ARPC2	-0.314224	0.059	2.31e-07	0.889088	1	chr2:218140975:A:G	2	218140975	91	-4.25322	0.241796	-4.93195164609054|-3.79702538461538|-3.76309862804878|-3.89081509433962|-3.9922157480315|-3.97879277864992|-3.99118661417323|-3.96197174254317|-3.74589605978261|-3.89931454046639|-4.39488767550702|-4.2654976|-4.01551123139378|-3.99927803234501|-4.00239271255061|-4.36334856230032|-4.33526028169014|-4.58802304147465|-4.39469456066946|-4.14882242990654|-4.15003604806409|-4.35690788381743|-4.38583448275862|-4.14199153645833|-4.33372391017173|-4.41161303744799|-4.3115240398293|-4.39790041493776|-4.22515924426451|-4.64471938461538|-4.21965539083558|-4.42209874826147|-4.22922162162162|-4.23405337837838|-4.22524156545209|-4.18625060728745|-4.05992008032128|-4.19181216216216|-4.16903319892473|-4.05155651006711|-4.13832974427995|-4.12936473755047|-4.27270127118644|-3.92208969210174|-4.11854255033557|-4.11848255033557|-4.64080992366412|-4.62161890243902|-4.11849127516779|-3.77326528822055|-4.11304249329759|-4.133375|-4.13373037634409|-4.03862677376171|-4.13330215053764|-3.8463617314931|-4.40291835883171|-4.08868261455526|-4.39894819444444|-4.05632795698925|-4.5929339908953|-4.38566879334258|-4.03506693440428|-4.59993191489362|-4.04619194630873|-4.3913560332871|-4.59953647416413|-4.39075506241331|-4.21212158176944|-4.24619054054054|-4.23471603773585|-4.22877187079408|-4.12378609625668|-4.38840443828017|-4.39447944444445|-4.35082938718663|-4.61479466463415|-4.6183879204893|-4.70675527108434|-4.22509772423025|-4.70628463855422|-4.22502677376171|-4.2227313253012|-4.22486805369128|-4.18370239361702|-4.56379791356185|-4.55208059701493|-4.35610327169274|-4.59237329286798|-4.51521894736842|-4.50801426426426	0.0026571	-4.69089	-3.77921	dMean__Epithelial_26_ct_all_ENSG00000163466_chr2:218140975:A:G	Allegbe_Harris_2025	Pseudo-bulk	Secretory	naive	Pseudo-bulk_Enterendocrine (2)	ge	IBDverse
dMean__Epithelial_26_ct_all	chr7:26846690:T:A	cd	chr7_26798321_C_G	ENSG00000005020	SKAP2	-0.386916	0.0759866	7.17e-07	0.825678	0.982149	chr7:26798321:C:G	7	26798321	218	-4.83069	0.727403	-4.59463650306748|-4.73878253968254|-4.65527893175074|-4.70879702380952|-4.67868005952381|-4.64070693215339|-4.69732047477745|-4.66445244444444|-4.68928112094395|-4.7380317577548|-4.7621364844904|-4.76454918759232|-3.14585817555938|-3.07598298969072|-4.75437107195301|-3.15641925675676|-4.74421288433382|-4.73053094890511|-3.17068964912281|-3.10223408304498|-3.14557964912281|-3.13841695804196|-4.74452700296736|-3.13638984238179|-4.80403786982249|-4.75777268722467|-3.10920173611111|-3.11073506944444|-4.75073460410557|-3.0796587628866|-4.73890599415205|-4.75280307917889|-3.07823213058419|-4.66170071736012|-3.06811917808219|-3.08412151462995|-3.08943896551724|-3.08792197231834|-3.06664209621993|-3.04570938566553|-4.88615641399417|-3.08698650519031|-2.8700808988764|-3.09401262975779|-3.08774507772021|-3.04075578231293|-3.08761312607945|-3.08238896551724|-3.01531298482293|-3.05188395904437|-3.15376125211506|-5.03845893854749|-5.14992179144385|-5.13790693333333|-5.20270378378378|-5.12407340425532|-5.1953367071525|-5.12396914893617|-5.11852509960159|-5.11800225763612|-5.1173203187251|-5.12423071808511|-5.11742284196547|-5.11485358090186|-5.11776719787517|-5.13769866666667|-5.12850358565737|-5.11853426294821|-5.1926409703504|-5.12451063829787|-5.13150570291777|-4.95263636363636|-5.10139920844327|-5.08791447368421|-5.08761486842105|-5.09563636363636|-4.69436251709986|-4.89860132978723|-4.82444319371728|-4.82470379581152|-5.40530914454277|-5.39694143484627|-5.49899955223881|-5.4127718061674|-5.4124610866373|-5.42101529411765|-5.40575322580645|-5.48490848214286|-5.34481407624633|-5.39774773060029|-5.42579428152493|-5.39802313323572|-5.41331424375918|-5.45281855670103|-5.43580323054332|-5.44295834564254|-5.41281644640235|-5.39681786237189|-5.40477829912023|-5.43666489675516|-5.38997287390029|-5.48291190476191|-5.41286196769457|-5.41302790014684|-5.41301615271659|-5.41240323054332|-5.41338135095448|-5.39770453879941|-5.39686500732064|-5.49906626865672|-5.43061296023564|-5.40549765395894|-5.38966549707602|-5.40547096774194|-5.41168281938326|-5.38952631578947|-5.46650029673591|-5.41960485294118|-5.43979542772861|-5.39676647144949|-5.39642869692533|-5.41276651982379|-5.39715739385066|-5.3892865497076|-5.43823598820059|-5.3837995620438|-5.39817452415813|-5.40612170087977|-5.39820644216691|-5.41406020558003|-5.35609780380674|-5.34645380116959|-5.34832266081871|-5.34073868613139|-5.36423900293255|-5.35475695461201|-5.35596120058565|-5.34819225146199|-5.35611859443631|-5.34671695906433|-5.35609780380674|-5.35626325036603|-5.35629370424597|-5.3640064516129|-5.35614450951684|-5.34840409356725|-5.3718375917768|-5.39568584070796|-5.22700457142857|-5.39561902654867|-5.38000558823529|-5.34835|-5.39823348017621|-5.36436070381232|-5.3386401459854|-5.44170133928571|-5.22296814285714|-5.34787909356725|-5.4103649851632|-5.36947835051546|-5.36958969072165|-5.4463447368421|-4.88226595174263|-4.80531314060447|-4.79745695538058|-4.79655868421053|-4.77783014416776|-4.78401469816273|-4.79088541392904|-4.79027371879106|-4.78537139107612|-4.77066989528796|-4.77656120576671|-4.77649200524246|-4.77677876802097|-4.70190773263434|-4.78276964047936|-4.70247798165138|-4.6838181462141|-4.68389334203655|-4.70237614678899|-4.68991555555556|-4.6898339869281|-4.68982941176471|-4.70212712975098|-4.70202621231979|-4.6898339869281|-4.7777804|-4.70941207349081|-4.68678524804178|-4.69616413612565|-4.64286893840105|-4.70224482306684|-5.20778664731495|-5.21535610465116|-4.71516993377483|-4.69644986807388|-4.82637641509434|-4.74601196808511|-4.71823768115942|-4.75197708609272|-4.73308773087071|-4.74588664021164|-4.74583068783069|-4.75849376657825|-4.75798342175066|-4.76517131474104|-4.77159521276596|-4.8360035667107|-4.85204933687003|-4.85227931034483|-4.74772797927461|-4.86133687002653|-4.85929272486772|-5.12936465517241|-5.11506776504298|-5.05942510699001|-5.04982390381895	0.00333671	-5.45007	-3.06727	dMean__Epithelial_26_ct_all_ENSG00000005020_chr7:26798321:C:G	Allegbe_Harris_2025	Pseudo-bulk	Secretory	naive	Pseudo-bulk_Enterendocrine (2)	ge	IBDverse
dMean__Epithelial_26_ct_all	chr2:218120526:G:C	uc	chr2_218140975_A_G	ENSG00000163466	ARPC2	-0.314224	0.059	2.31e-07	0.891494	0.982936	chr2:218140975:A:G	2	218140975	91	-3.78925	0.401146	-3.20444986631016|-3.27764475431607|-3.30910549597855|-3.37593233287858|-3.44905714285714|-3.44360190217391|-3.44816802721088|-3.41050810810811|-3.31367728365385|-3.44140472154964|-3.78645564516129|-3.60261621621622|-3.53269380952381|-3.50764101654846|-3.51811743772242|-3.69615182679296|-3.86687788944724|-4.00375737265416|-3.91428074534161|-3.6601507656066|-3.66122143698469|-3.90340074349442|-3.9159236453202|-3.7075168997669|-3.88240118343195|-3.94636848635236|-4.00396486129458|-3.92553333333333|-3.71834085510689|-4.01471755319149|-3.71409762752076|-3.94477543424318|-3.71248398576512|-3.71672538552788|-3.72283472057075|-3.67101976331361|-3.55957781690141|-3.6752855450237|-3.67943143534994|-3.57208236686391|-3.64310308056872|-3.6395231316726|-3.98560276679842|-3.45903305785124|-3.63114106508876|-3.6353904028436|-4.02613311258278|-3.99971240105541|-3.62680378250591|-3.33451351052049|-3.6225852420307|-3.63932662721893|-3.63533735224586|-3.55342073027091|-3.63496075650118|-3.39485083056478|-3.92279838909542|-3.59881672597865|-3.91985482673267|-3.57148875739645|-3.9825572368421|-3.90861211372064|-3.56287825059102|-4.00364444444444|-3.57157938388626|-3.92338004956629|-4.00330026455026|-3.92284312267658|-3.66656091015169|-3.6880058685446|-5.69231757246377|-5.67143953068592|-5.5378671454219|-3.92560744416873|-3.93046608695652|-3.88061552795031|-4.00437208994709|-3.97424434210526|-4.07468774445893|-3.73951184834123|-4.05314267185473|-3.72620425029516|-3.74185088967972|-3.72929703791469|-3.69699670975323|-3.93107625160462|-3.9252175032175|-3.7900254950495|-3.93035584415584|-3.87434916129032|-3.87398387096774	0.00440819	-5.17207	-3.31025	dMean__Epithelial_26_ct_all_ENSG00000163466_chr2:218140975:A:G	Allegbe_Harris_2025	Pseudo-bulk	Secretory	naive	Pseudo-bulk_Enterendocrine (2)	ge	IBDverse
dMean__Epithelial_26_ct_all	chr5:96970610:A:AT	ibd	chr5_96916885_T_C	ENSG00000164308	ERAP2	0.479711	0.0647993	2.24e-12	0.894023	0.893862	chr5:96916885:T:C	5	96916885	250	8.76406	0.383714	9.06471008403361|8.97750753138075|8.96633786610879|8.92995625|9.09855696969697|9.22279683972912|9.24323823529412|7.89771008403361|9.24323823529412|9.22200226244344|9.24328122171946|9.2610566893424|8.92041812227074|9.3195886877828|9.20250743243243|9.22237923250564|9.22237313769752|9.2385237020316|9.29520836653386|9.22147358916479|9.16299932735426|9.22233679458239|9.24482398190045|8.96112763157895|9.28698|9.16192743902439|8.86638828633406|9.10176538461538|9.23294784580499|9.26650113378685|9.28695227272727|9.26641451247166|9.26700589569161|8.677491507431|9.25083102678571|8.87137450549451|8.9620342920354|8.91296872246696|9.03014988814318|8.884636121673|9.08523115124154|9.06356487695749|9.04333370535714|9.06381498881432|9.06356487695749|9.15300178571429|8.30256967213115|9.04088236607143|9.08392376681614|9.06794004474273|8.98791263858093|9.00874533333333|8.75895449438202|9.02765434298441|9.02791202672606|8.84436824196597|9.00600955555556|9.02790200445434|9.047125|8.94575636363636|9.04698258928572|9.04790066964286|8.85839015151515|8.85839015151515|9.04621495535714|9.04799642857143|9.04799642857143|9.06248772321429|9.0708970917226|8.86085757575758|9.05059375|9.05059375|9.0105|9.01036888888889|9.0681932885906|8.82972641509434|9.02797505567929|9.06019419642857|8.94122263736264|9.02974120267261|9.01128577777778|9.02974120267261|9.049896875|9.00967511111111|9.01033777777778|8.8132174573055|8.77571125541126|9.009852|9.03390022271715|9.09345495495495|9.09573873873874|9.14506418918919|9.16156343115124|9.1614237020316|9.14078986486486|9.07977494407159|9.07954026845638|9.05931383928571|8.79457551789077|9.05587750556793|9.05615334821429|9.0997399103139|9.03554884615385|9.0795807606264|9.05950758928571|9.09556278026906|9.09635964125561|9.07596644295302|8.83748148148148|8.79789190207156|9.11628134831461|9.11341123595506|9.09600829596413|9.11701191011236|8.90942182163188|9.18621621621622|8.91007590132827|9.06769565217391|9.08543181818182|8.83064220532319|8.92662965779468|8.92635988593156|9.1686804494382|9.16489325842697|9.15300544217687|8.94282438095238|9.42256859122402|9.17806531531532|8.99419731800766|9.14536098654708|8.88572679738562|9.42012517321016|8.99445287356322|8.9780481835564|8.95982881679389|8.90738864628821|9.04695831739962|9.23266281179138|8.72849290465632|9.00631930501931|8.65628530534351|8.65628530534351|8.33416254681648|8.6558536259542|8.64230571428572|8.67416634799235|8.48098545861298|8.62338536121673|8.31839757009346|8.623513878327|8.27219851301115|8.60725161290323|8.6719499043977|8.6722586998088|8.67264435946463|8.30306492537313|8.63942857142857|7.98895909090909|8.68992337164751|8.68907471264368|8.63941276190476|8.63335551330798|8.42448933333333|8.64052990476191|8.18853498920086|8.46172879464286|8.33323782771536|8.34445543071161|8.33456779026217|8.2046038961039|8.60543927893738|8.47419682242991|8.25810806100218|8.62184030418251|9.24885691382766|8.54557333333333|8.65564770992366|8.65503053435114|8.67157361376673|8.60554212523719|8.63804533333333|8.2895165735568|8.57582003780718|8.22827505422993|8.07051276595745|8.24625717391304|8.26400435729847|8.28317030567686|8.24436956521739|7.9985253164557|8.32240317757009|8.25937603485839|8.56092905660377|8.5756370510397|8.2425202173913|8.60892561669829|8.26090108932462|8.60886451612903|8.62522718631179|8.60880398481974|8.29180409683426|8.59185151515152|8.61671612903226|8.19016803455724|8.20597402597403|8.11032774193548|8.46671090225564|8.17869003690037|8.38429266666667|8.14738531317495|8.49226503759398|8.53786899810964|8.50563785310734|8.09267038626609|8.15843572744015|8.05008547008547|8.44095962616822|8.34449557522124|8.44053345794393|8.16832103321033|8.36320399113082|7.95531907308378|7.8576425|8.31026843100189|8.20935754189944|8.39202975047985|8.23771177570094|8.45449431818182|7.13810475352113|8.07143515037594|8.26824863636364|8.26789289719626|8.26817308411215|8.47254988764045|8.1968|8.5940284629981|8.47261213483146|8.47694807692308|8.37611982570806|8.43420625|8.43267745535714|8.59819056603774|8.19364069264069|8.60779018867925|8.4143647834275|8.68888304761905|8.65046252354049|8.27073861171367|7.93127537473233|8.9952997983871	0.00153486	8.01013	9.26689	dMean__Epithelial_26_ct_all_ENSG00000164308_chr5:96916885:T:C	Allegbe_Harris_2025	Pseudo-bulk	Secretory	naive	Pseudo-bulk_Enterendocrine (2)	ge	IBDverse
dMean__Epithelial_26_ct_all	chr2:218120526:G:C	cd	chr2_218140975_A_G	ENSG00000163466	ARPC2	-0.314224	0.059	2.31e-07	0.892507	1	chr2:218140975:A:G	2	218140975	91	-4.63736	0.37017	-4.21994454225352|-4.31480157342657|-4.35377901234568|-4.45064460431655|-4.51881818181818|-4.47000176366843|-4.49362322695035|-4.49870944741533|-3.88306971830986|-4.01497217514124|-5.02160962566845|-4.80348828828829|-4.22114196301565|-4.25748106169297|-4.23681857142857|-4.93042635379061|-4.69928977099237|-5.21257068062827|-4.77423636363636|-4.40151274787535|-4.40280028328612|-4.7583752265861|-4.80321752265861|-4.59025901875902|-4.659984375|-4.79032078313253|-4.64877515337423|-4.78147669172932|-4.47263285714286|-5.28733380035026|-4.47923361945637|-4.84678201219512|-4.49658620689655|-4.49526470588235|-4.45997720797721|-4.45051893830703|-4.28961852899576|-4.44404154727794|-4.43108671428571|-4.29972877492877|-4.41778591954023|-4.38929613733906|-4.61843129770992|-4.16164914772727|-4.37705306704708|-4.37698930099857|-5.27730989583333|-5.27266434782609|-4.37699857346648|-4.06351646423752|-4.37084002849003|-4.40577507163324|-4.39985035765379|-4.28530426136364|-4.41201836441894|-4.16514986413044|-4.81109164133739|-4.35891163793104|-4.83548503816794|-4.32365042979943|-5.24565597920277|-4.81288767123288|-4.29372507122507|-5.23660069204152|-4.29403561253561|-4.81912891933029|-5.25433159722222|-4.81114650455927|-4.45076869688385|-4.50169197707736|-4.48239557774608|-4.47575142450142|-4.34449577464789|-4.80857082066869|-4.81586788432268|-4.77659862385321|-5.2648787826087|-5.31765088028169|-5.47335464098074|-4.48316477272727|-5.45370506108202|-4.48946657183499|-4.48702745376956|-4.49646671428571|-4.43118901408451|-5.27075456110155|-5.25843793103448|-5.00382450980392|-5.35641415929204|-5.21288298611111|-5.21239149305556	0.0040678	-5.34672	-4.08805	dMean__Epithelial_26_ct_all_ENSG00000163466_chr2:218140975:A:G	Allegbe_Harris_2025	Pseudo-bulk	Secretory	naive	Pseudo-bulk_Enterendocrine (2)	ge	IBDverse
dMean__Epithelial_26_ct_all	chr2:218120526:G:C	cd	chr2_218140975_A_G	ENSG00000163466	ARPC2	-0.314224	0.059	2.31e-07	0.892507	0.982936	chr2:218140975:A:G	2	218140975	91	-4.63736	0.37017	-4.21994454225352|-4.31480157342657|-4.35377901234568|-4.45064460431655|-4.51881818181818|-4.47000176366843|-4.49362322695035|-4.49870944741533|-3.88306971830986|-4.01497217514124|-5.02160962566845|-4.80348828828829|-4.22114196301565|-4.25748106169297|-4.23681857142857|-4.93042635379061|-4.69928977099237|-5.21257068062827|-4.77423636363636|-4.40151274787535|-4.40280028328612|-4.7583752265861|-4.80321752265861|-4.59025901875902|-4.659984375|-4.79032078313253|-4.64877515337423|-4.78147669172932|-4.47263285714286|-5.28733380035026|-4.47923361945637|-4.84678201219512|-4.49658620689655|-4.49526470588235|-4.45997720797721|-4.45051893830703|-4.28961852899576|-4.44404154727794|-4.43108671428571|-4.29972877492877|-4.41778591954023|-4.38929613733906|-4.61843129770992|-4.16164914772727|-4.37705306704708|-4.37698930099857|-5.27730989583333|-5.27266434782609|-4.37699857346648|-4.06351646423752|-4.37084002849003|-4.40577507163324|-4.39985035765379|-4.28530426136364|-4.41201836441894|-4.16514986413044|-4.81109164133739|-4.35891163793104|-4.83548503816794|-4.32365042979943|-5.24565597920277|-4.81288767123288|-4.29372507122507|-5.23660069204152|-4.29403561253561|-4.81912891933029|-5.25433159722222|-4.81114650455927|-4.45076869688385|-4.50169197707736|-4.48239557774608|-4.47575142450142|-4.34449577464789|-4.80857082066869|-4.81586788432268|-4.77659862385321|-5.2648787826087|-5.31765088028169|-5.47335464098074|-4.48316477272727|-5.45370506108202|-4.48946657183499|-4.48702745376956|-4.49646671428571|-4.43118901408451|-5.27075456110155|-5.25843793103448|-5.00382450980392|-5.35641415929204|-5.21288298611111|-5.21239149305556	0.0040678	-5.34672	-4.08805	dMean__Epithelial_26_ct_all_ENSG00000163466_chr2:218140975:A:G	Allegbe_Harris_2025	Pseudo-bulk	Secretory	naive	Pseudo-bulk_Enterendocrine (2)	ge	IBDverse
dMean__Epithelial_26_ct_all	chr5:96970610:A:AT	cd	chr5_96916885_T_C	ENSG00000164308	ERAP2	0.479711	0.0647993	2.24e-12	0.884784	0.973207	chr5:96916885:T:C	5	96916885	250	5.04138	0.296528	5.64026405228758|5.58029726918075|5.580611328125|5.66232364597094|5.06043337078652|5.42589508632138|5.4328607712766|4.71091478696742|5.4328607712766|5.4275965379494|5.44012023968043|5.44550133333333|5.35458912188729|5.47773696808511|5.41898315649867|5.42564940239044|5.42564581673307|5.43514741035856|5.38200069204152|5.41792148541114|5.39854385733157|5.42562443559097|5.43379281914894|5.34852643979058|5.43387127659574|5.07049302587177|5.26049549549549|5.33551763925729|5.39301986754967|5.41979708222812|5.41944164456233|5.41256794701987|5.41291337748344|5.32868122555411|5.34068595360825|5.2695501305483|5.30214594240838|5.27573376792699|5.32516754617414|4.87311637122002|5.46100054274084|5.33080723684211|5.32380223390276|5.33095434210526|5.34487269129288|5.39545368421053|4.79485680473373|5.3293622368421|5.35195508586526|5.33338052631579|5.30569188481675|5.30619816753927|4.83190258264463|5.30551937172775|5.312624508519|4.86348316008316|5.31153905635649|5.29872941176471|5.31904461942257|4.90789625935162|5.31198977719528|5.31950065616798|4.86704474505723|4.86704474505723|5.33250565789474|5.31258505897772|5.34058287220026|5.32807677165354|5.33511973684211|4.86840041623309|5.31411009174312|5.31411009174312|5.30029411764706|5.30021699346405|5.3265208935611|4.85451763485477|5.31963359580052|5.31974705111402|5.43884532085561|5.28598930899609|5.28005026041667|5.29289007832898|5.29289007832898|5.27910651041667|5.27949479166667|4.82301723779855|5.29292245430809|5.28609308996089|5.28842398956975|5.2846780104712|5.28600523560209|5.32163630406291|5.30532366013072|5.31218678010471|5.30524274509804|5.29160286831812|5.284576171875|5.27772769830949|4.80939196704428|5.30128943937418|5.28964367666232|5.2913741851369|4.91988|5.28459973958333|5.29851096605744|5.28205859375|5.28940860495437|5.28249609375|5.28177604166667|4.81120556127703|5.30293490196078|5.30126535947712|5.2961092689295|5.2964364229765|4.85549669079628|5.33160784313726|4.8558531540848|5.23098255179935|5.23130643402399|4.8034310237849|4.85062727272727|4.85549669079628|5.3334154248366|5.33121241830065|5.3322|4.85018884297521|5.31246380208333|5.34784908136483|4.87535929387331|5.32484464751958|5.32447597911227|5.31108619791667|4.88564453694069|4.87592855659398|4.87028039419087|5.33278954248366|4.91335327102804|5.37150963060686|5.17967144736842|5.05994945770065|4.8825548977395|4.87730483870968|4.54126816326531|4.88231141011841|4.87348066595059|4.87805268817204|4.77455982367758|4.86684624463519|4.53191720977597|4.86691877682403|4.52280772357724|4.86175948553055|4.87680623655914|4.88222960172228|4.88244671689989|4.53201914460285|4.871858216971|4.47446792260692|4.87756989247312|4.89287702265372|4.86140589496249|4.90404427645788|4.76857886792453|4.86725128755365|4.739114625|4.76238002512563|4.55937397540984|4.54224179408766|4.54148897959184|4.76795849056604|4.85553158458244|4.84887197860963|4.76788880503145|4.86075884244373|5.17977508417508|4.82411397849462|4.86648004291845|4.8661330472103|4.87659462365591|4.86600933476395|4.88156490850377|4.55160572597137|4.86760600858369|4.78943787878788|4.78931944444444|4.80161810126582|4.80757667934094|4.80822813688213|4.80051898734177|4.78699621212121|4.56197305327869|4.80488415716096|4.87880903225806|4.88848275862069|4.81162347715736|4.88364241119483|4.80577135614702|4.87835655913978|4.88886799568966|4.87832225806452|4.54821123595506|4.87795440860215|4.8880617868676|4.80006050632911|4.79893670886076|4.74377660377359|4.82774941050375|4.5279366700715|4.76380265151515|4.75692232030265|4.82680021367521|4.86171442411195|4.85644483870968|4.73172446675031|4.51123279022403|4.71519399249061|4.8144066098081|4.73833165829146|4.81930138740662|4.5268200408998|4.75038413098237|4.52171631205674|4.7145855|4.71687982832618|4.56358695652174|4.77841256830601|4.58126382536383|4.85214456521739|4.32243443496802|4.45436047717842|4.70029638242894|4.5932738317757|4.58866452282158|4.84612429305913|4.83401025641026|4.92824047878128|4.85239691119691|4.82277133479212|4.93535173299101|4.79508172588833|4.79421256345178|4.89478088077336|4.80388578680203|4.90024575725027|4.65419552083333|4.96372535364527|4.93913505376344|4.83859200507614|4.47872503022975|5.00748451178451	0.00118611	4.52371	5.44429	dMean__Epithelial_26_ct_all_ENSG00000164308_chr5:96916885:T:C	Allegbe_Harris_2025	Pseudo-bulk	Secretory	naive	Pseudo-bulk_Enterendocrine (2)	ge	IBDverse
dMean__Epithelial_26_ct_all	chr5:96970610:A:AT	cd	chr5_96916885_T_C	ENSG00000164308	ERAP2	0.479711	0.0647993	2.24e-12	0.884784	0.893862	chr5:96916885:T:C	5	96916885	250	5.04138	0.296528	5.64026405228758|5.58029726918075|5.580611328125|5.66232364597094|5.06043337078652|5.42589508632138|5.4328607712766|4.71091478696742|5.4328607712766|5.4275965379494|5.44012023968043|5.44550133333333|5.35458912188729|5.47773696808511|5.41898315649867|5.42564940239044|5.42564581673307|5.43514741035856|5.38200069204152|5.41792148541114|5.39854385733157|5.42562443559097|5.43379281914894|5.34852643979058|5.43387127659574|5.07049302587177|5.26049549549549|5.33551763925729|5.39301986754967|5.41979708222812|5.41944164456233|5.41256794701987|5.41291337748344|5.32868122555411|5.34068595360825|5.2695501305483|5.30214594240838|5.27573376792699|5.32516754617414|4.87311637122002|5.46100054274084|5.33080723684211|5.32380223390276|5.33095434210526|5.34487269129288|5.39545368421053|4.79485680473373|5.3293622368421|5.35195508586526|5.33338052631579|5.30569188481675|5.30619816753927|4.83190258264463|5.30551937172775|5.312624508519|4.86348316008316|5.31153905635649|5.29872941176471|5.31904461942257|4.90789625935162|5.31198977719528|5.31950065616798|4.86704474505723|4.86704474505723|5.33250565789474|5.31258505897772|5.34058287220026|5.32807677165354|5.33511973684211|4.86840041623309|5.31411009174312|5.31411009174312|5.30029411764706|5.30021699346405|5.3265208935611|4.85451763485477|5.31963359580052|5.31974705111402|5.43884532085561|5.28598930899609|5.28005026041667|5.29289007832898|5.29289007832898|5.27910651041667|5.27949479166667|4.82301723779855|5.29292245430809|5.28609308996089|5.28842398956975|5.2846780104712|5.28600523560209|5.32163630406291|5.30532366013072|5.31218678010471|5.30524274509804|5.29160286831812|5.284576171875|5.27772769830949|4.80939196704428|5.30128943937418|5.28964367666232|5.2913741851369|4.91988|5.28459973958333|5.29851096605744|5.28205859375|5.28940860495437|5.28249609375|5.28177604166667|4.81120556127703|5.30293490196078|5.30126535947712|5.2961092689295|5.2964364229765|4.85549669079628|5.33160784313726|4.8558531540848|5.23098255179935|5.23130643402399|4.8034310237849|4.85062727272727|4.85549669079628|5.3334154248366|5.33121241830065|5.3322|4.85018884297521|5.31246380208333|5.34784908136483|4.87535929387331|5.32484464751958|5.32447597911227|5.31108619791667|4.88564453694069|4.87592855659398|4.87028039419087|5.33278954248366|4.91335327102804|5.37150963060686|5.17967144736842|5.05994945770065|4.8825548977395|4.87730483870968|4.54126816326531|4.88231141011841|4.87348066595059|4.87805268817204|4.77455982367758|4.86684624463519|4.53191720977597|4.86691877682403|4.52280772357724|4.86175948553055|4.87680623655914|4.88222960172228|4.88244671689989|4.53201914460285|4.871858216971|4.47446792260692|4.87756989247312|4.89287702265372|4.86140589496249|4.90404427645788|4.76857886792453|4.86725128755365|4.739114625|4.76238002512563|4.55937397540984|4.54224179408766|4.54148897959184|4.76795849056604|4.85553158458244|4.84887197860963|4.76788880503145|4.86075884244373|5.17977508417508|4.82411397849462|4.86648004291845|4.8661330472103|4.87659462365591|4.86600933476395|4.88156490850377|4.55160572597137|4.86760600858369|4.78943787878788|4.78931944444444|4.80161810126582|4.80757667934094|4.80822813688213|4.80051898734177|4.78699621212121|4.56197305327869|4.80488415716096|4.87880903225806|4.88848275862069|4.81162347715736|4.88364241119483|4.80577135614702|4.87835655913978|4.88886799568966|4.87832225806452|4.54821123595506|4.87795440860215|4.8880617868676|4.80006050632911|4.79893670886076|4.74377660377359|4.82774941050375|4.5279366700715|4.76380265151515|4.75692232030265|4.82680021367521|4.86171442411195|4.85644483870968|4.73172446675031|4.51123279022403|4.71519399249061|4.8144066098081|4.73833165829146|4.81930138740662|4.5268200408998|4.75038413098237|4.52171631205674|4.7145855|4.71687982832618|4.56358695652174|4.77841256830601|4.58126382536383|4.85214456521739|4.32243443496802|4.45436047717842|4.70029638242894|4.5932738317757|4.58866452282158|4.84612429305913|4.83401025641026|4.92824047878128|4.85239691119691|4.82277133479212|4.93535173299101|4.79508172588833|4.79421256345178|4.89478088077336|4.80388578680203|4.90024575725027|4.65419552083333|4.96372535364527|4.93913505376344|4.83859200507614|4.47872503022975|5.00748451178451	0.00118611	4.52371	5.44429	dMean__Epithelial_26_ct_all_ENSG00000164308_chr5:96916885:T:C	Allegbe_Harris_2025	Pseudo-bulk	Secretory	naive	Pseudo-bulk_Enterendocrine (2)	ge	IBDverse
dMean__Epithelial_26_ct_all	chr5:96970610:A:AT	ibd	chr5_96916885_T_C	ENSG00000164308	ERAP2	0.479711	0.0647993	2.24e-12	0.894023	0.972653	chr5:96916885:T:C	5	96916885	250	8.76406	0.383714	9.06471008403361|8.97750753138075|8.96633786610879|8.92995625|9.09855696969697|9.22279683972912|9.24323823529412|7.89771008403361|9.24323823529412|9.22200226244344|9.24328122171946|9.2610566893424|8.92041812227074|9.3195886877828|9.20250743243243|9.22237923250564|9.22237313769752|9.2385237020316|9.29520836653386|9.22147358916479|9.16299932735426|9.22233679458239|9.24482398190045|8.96112763157895|9.28698|9.16192743902439|8.86638828633406|9.10176538461538|9.23294784580499|9.26650113378685|9.28695227272727|9.26641451247166|9.26700589569161|8.677491507431|9.25083102678571|8.87137450549451|8.9620342920354|8.91296872246696|9.03014988814318|8.884636121673|9.08523115124154|9.06356487695749|9.04333370535714|9.06381498881432|9.06356487695749|9.15300178571429|8.30256967213115|9.04088236607143|9.08392376681614|9.06794004474273|8.98791263858093|9.00874533333333|8.75895449438202|9.02765434298441|9.02791202672606|8.84436824196597|9.00600955555556|9.02790200445434|9.047125|8.94575636363636|9.04698258928572|9.04790066964286|8.85839015151515|8.85839015151515|9.04621495535714|9.04799642857143|9.04799642857143|9.06248772321429|9.0708970917226|8.86085757575758|9.05059375|9.05059375|9.0105|9.01036888888889|9.0681932885906|8.82972641509434|9.02797505567929|9.06019419642857|8.94122263736264|9.02974120267261|9.01128577777778|9.02974120267261|9.049896875|9.00967511111111|9.01033777777778|8.8132174573055|8.77571125541126|9.009852|9.03390022271715|9.09345495495495|9.09573873873874|9.14506418918919|9.16156343115124|9.1614237020316|9.14078986486486|9.07977494407159|9.07954026845638|9.05931383928571|8.79457551789077|9.05587750556793|9.05615334821429|9.0997399103139|9.03554884615385|9.0795807606264|9.05950758928571|9.09556278026906|9.09635964125561|9.07596644295302|8.83748148148148|8.79789190207156|9.11628134831461|9.11341123595506|9.09600829596413|9.11701191011236|8.90942182163188|9.18621621621622|8.91007590132827|9.06769565217391|9.08543181818182|8.83064220532319|8.92662965779468|8.92635988593156|9.1686804494382|9.16489325842697|9.15300544217687|8.94282438095238|9.42256859122402|9.17806531531532|8.99419731800766|9.14536098654708|8.88572679738562|9.42012517321016|8.99445287356322|8.9780481835564|8.95982881679389|8.90738864628821|9.04695831739962|9.23266281179138|8.72849290465632|9.00631930501931|8.65628530534351|8.65628530534351|8.33416254681648|8.6558536259542|8.64230571428572|8.67416634799235|8.48098545861298|8.62338536121673|8.31839757009346|8.623513878327|8.27219851301115|8.60725161290323|8.6719499043977|8.6722586998088|8.67264435946463|8.30306492537313|8.63942857142857|7.98895909090909|8.68992337164751|8.68907471264368|8.63941276190476|8.63335551330798|8.42448933333333|8.64052990476191|8.18853498920086|8.46172879464286|8.33323782771536|8.34445543071161|8.33456779026217|8.2046038961039|8.60543927893738|8.47419682242991|8.25810806100218|8.62184030418251|9.24885691382766|8.54557333333333|8.65564770992366|8.65503053435114|8.67157361376673|8.60554212523719|8.63804533333333|8.2895165735568|8.57582003780718|8.22827505422993|8.07051276595745|8.24625717391304|8.26400435729847|8.28317030567686|8.24436956521739|7.9985253164557|8.32240317757009|8.25937603485839|8.56092905660377|8.5756370510397|8.2425202173913|8.60892561669829|8.26090108932462|8.60886451612903|8.62522718631179|8.60880398481974|8.29180409683426|8.59185151515152|8.61671612903226|8.19016803455724|8.20597402597403|8.11032774193548|8.46671090225564|8.17869003690037|8.38429266666667|8.14738531317495|8.49226503759398|8.53786899810964|8.50563785310734|8.09267038626609|8.15843572744015|8.05008547008547|8.44095962616822|8.34449557522124|8.44053345794393|8.16832103321033|8.36320399113082|7.95531907308378|7.8576425|8.31026843100189|8.20935754189944|8.39202975047985|8.23771177570094|8.45449431818182|7.13810475352113|8.07143515037594|8.26824863636364|8.26789289719626|8.26817308411215|8.47254988764045|8.1968|8.5940284629981|8.47261213483146|8.47694807692308|8.37611982570806|8.43420625|8.43267745535714|8.59819056603774|8.19364069264069|8.60779018867925|8.4143647834275|8.68888304761905|8.65046252354049|8.27073861171367|7.93127537473233|8.9952997983871	0.00153486	8.01013	9.26689	dMean__Epithelial_26_ct_all_ENSG00000164308_chr5:96916885:T:C	Allegbe_Harris_2025	Pseudo-bulk	Secretory	naive	Pseudo-bulk_Enterendocrine (2)	ge	IBDverse
dMean__Epithelial_26_ct_all	chr7:26846690:T:A	cd	chr7_26798321_C_G	ENSG00000005020	SKAP2	-0.386916	0.0759866	7.17e-07	0.825678	1	chr7:26798321:C:G	7	26798321	218	-4.83069	0.727403	-4.59463650306748|-4.73878253968254|-4.65527893175074|-4.70879702380952|-4.67868005952381|-4.64070693215339|-4.69732047477745|-4.66445244444444|-4.68928112094395|-4.7380317577548|-4.7621364844904|-4.76454918759232|-3.14585817555938|-3.07598298969072|-4.75437107195301|-3.15641925675676|-4.74421288433382|-4.73053094890511|-3.17068964912281|-3.10223408304498|-3.14557964912281|-3.13841695804196|-4.74452700296736|-3.13638984238179|-4.80403786982249|-4.75777268722467|-3.10920173611111|-3.11073506944444|-4.75073460410557|-3.0796587628866|-4.73890599415205|-4.75280307917889|-3.07823213058419|-4.66170071736012|-3.06811917808219|-3.08412151462995|-3.08943896551724|-3.08792197231834|-3.06664209621993|-3.04570938566553|-4.88615641399417|-3.08698650519031|-2.8700808988764|-3.09401262975779|-3.08774507772021|-3.04075578231293|-3.08761312607945|-3.08238896551724|-3.01531298482293|-3.05188395904437|-3.15376125211506|-5.03845893854749|-5.14992179144385|-5.13790693333333|-5.20270378378378|-5.12407340425532|-5.1953367071525|-5.12396914893617|-5.11852509960159|-5.11800225763612|-5.1173203187251|-5.12423071808511|-5.11742284196547|-5.11485358090186|-5.11776719787517|-5.13769866666667|-5.12850358565737|-5.11853426294821|-5.1926409703504|-5.12451063829787|-5.13150570291777|-4.95263636363636|-5.10139920844327|-5.08791447368421|-5.08761486842105|-5.09563636363636|-4.69436251709986|-4.89860132978723|-4.82444319371728|-4.82470379581152|-5.40530914454277|-5.39694143484627|-5.49899955223881|-5.4127718061674|-5.4124610866373|-5.42101529411765|-5.40575322580645|-5.48490848214286|-5.34481407624633|-5.39774773060029|-5.42579428152493|-5.39802313323572|-5.41331424375918|-5.45281855670103|-5.43580323054332|-5.44295834564254|-5.41281644640235|-5.39681786237189|-5.40477829912023|-5.43666489675516|-5.38997287390029|-5.48291190476191|-5.41286196769457|-5.41302790014684|-5.41301615271659|-5.41240323054332|-5.41338135095448|-5.39770453879941|-5.39686500732064|-5.49906626865672|-5.43061296023564|-5.40549765395894|-5.38966549707602|-5.40547096774194|-5.41168281938326|-5.38952631578947|-5.46650029673591|-5.41960485294118|-5.43979542772861|-5.39676647144949|-5.39642869692533|-5.41276651982379|-5.39715739385066|-5.3892865497076|-5.43823598820059|-5.3837995620438|-5.39817452415813|-5.40612170087977|-5.39820644216691|-5.41406020558003|-5.35609780380674|-5.34645380116959|-5.34832266081871|-5.34073868613139|-5.36423900293255|-5.35475695461201|-5.35596120058565|-5.34819225146199|-5.35611859443631|-5.34671695906433|-5.35609780380674|-5.35626325036603|-5.35629370424597|-5.3640064516129|-5.35614450951684|-5.34840409356725|-5.3718375917768|-5.39568584070796|-5.22700457142857|-5.39561902654867|-5.38000558823529|-5.34835|-5.39823348017621|-5.36436070381232|-5.3386401459854|-5.44170133928571|-5.22296814285714|-5.34787909356725|-5.4103649851632|-5.36947835051546|-5.36958969072165|-5.4463447368421|-4.88226595174263|-4.80531314060447|-4.79745695538058|-4.79655868421053|-4.77783014416776|-4.78401469816273|-4.79088541392904|-4.79027371879106|-4.78537139107612|-4.77066989528796|-4.77656120576671|-4.77649200524246|-4.77677876802097|-4.70190773263434|-4.78276964047936|-4.70247798165138|-4.6838181462141|-4.68389334203655|-4.70237614678899|-4.68991555555556|-4.6898339869281|-4.68982941176471|-4.70212712975098|-4.70202621231979|-4.6898339869281|-4.7777804|-4.70941207349081|-4.68678524804178|-4.69616413612565|-4.64286893840105|-4.70224482306684|-5.20778664731495|-5.21535610465116|-4.71516993377483|-4.69644986807388|-4.82637641509434|-4.74601196808511|-4.71823768115942|-4.75197708609272|-4.73308773087071|-4.74588664021164|-4.74583068783069|-4.75849376657825|-4.75798342175066|-4.76517131474104|-4.77159521276596|-4.8360035667107|-4.85204933687003|-4.85227931034483|-4.74772797927461|-4.86133687002653|-4.85929272486772|-5.12936465517241|-5.11506776504298|-5.05942510699001|-5.04982390381895	0.00333671	-5.45007	-3.06727	dMean__Epithelial_26_ct_all_ENSG00000005020_chr7:26798321:C:G	Allegbe_Harris_2025	Pseudo-bulk	Secretory	naive	Pseudo-bulk_Enterendocrine (2)	ge	IBDverse
dMean__Epithelial_26_ct_all	chr2:218120526:G:C	ibd	chr2_218140975_A_G	ENSG00000163466	ARPC2	-0.314224	0.059	2.31e-07	0.889088	0.982936	chr2:218140975:A:G	2	218140975	91	-4.25322	0.241796	-4.93195164609054|-3.79702538461538|-3.76309862804878|-3.89081509433962|-3.9922157480315|-3.97879277864992|-3.99118661417323|-3.96197174254317|-3.74589605978261|-3.89931454046639|-4.39488767550702|-4.2654976|-4.01551123139378|-3.99927803234501|-4.00239271255061|-4.36334856230032|-4.33526028169014|-4.58802304147465|-4.39469456066946|-4.14882242990654|-4.15003604806409|-4.35690788381743|-4.38583448275862|-4.14199153645833|-4.33372391017173|-4.41161303744799|-4.3115240398293|-4.39790041493776|-4.22515924426451|-4.64471938461538|-4.21965539083558|-4.42209874826147|-4.22922162162162|-4.23405337837838|-4.22524156545209|-4.18625060728745|-4.05992008032128|-4.19181216216216|-4.16903319892473|-4.05155651006711|-4.13832974427995|-4.12936473755047|-4.27270127118644|-3.92208969210174|-4.11854255033557|-4.11848255033557|-4.64080992366412|-4.62161890243902|-4.11849127516779|-3.77326528822055|-4.11304249329759|-4.133375|-4.13373037634409|-4.03862677376171|-4.13330215053764|-3.8463617314931|-4.40291835883171|-4.08868261455526|-4.39894819444444|-4.05632795698925|-4.5929339908953|-4.38566879334258|-4.03506693440428|-4.59993191489362|-4.04619194630873|-4.3913560332871|-4.59953647416413|-4.39075506241331|-4.21212158176944|-4.24619054054054|-4.23471603773585|-4.22877187079408|-4.12378609625668|-4.38840443828017|-4.39447944444445|-4.35082938718663|-4.61479466463415|-4.6183879204893|-4.70675527108434|-4.22509772423025|-4.70628463855422|-4.22502677376171|-4.2227313253012|-4.22486805369128|-4.18370239361702|-4.56379791356185|-4.55208059701493|-4.35610327169274|-4.59237329286798|-4.51521894736842|-4.50801426426426	0.0026571	-4.69089	-3.77921	dMean__Epithelial_26_ct_all_ENSG00000163466_chr2:218140975:A:G	Allegbe_Harris_2025	Pseudo-bulk	Secretory	naive	Pseudo-bulk_Enterendocrine (2)	ge	IBDverse
dMean__Epithelial_26_r_all	chr7:73802403:T:C	uc	chr7_73816614_G_A	ENSG00000165171	METTL27	-0.503331	0.0986307	8.03e-07	0.852683	0.963501	chr7:73816614:G:A	7	73816614	131	10.3232	1.36528	9.19998564593302|16.6597340425532|10.7893611793612|11.1781837150127|12.3896506493506|11.2470697201018|10.8372245098039|10.5911571770335|10.0189178733032|10.3224516129032|10.9398276255708|10.7519228699552|10.7756|10.6566302222222|11.4059858093126|10.8279449339207|10.4840021367521|10.8043571428571|10.8278158590308|10.8977823399558|10.3858378435518|10.8085771428571|10.7011050108932|9.92338329809725|10.3880110619469|6.89374078212291|9.51643694779117|9.56120020120724|9.08585047801147|9.29689745596869|9.26040409356725|9.63800081300813|9.15494412331407|9.14923846153846|9.21218488372093|9.17644111969112|9.14369461538462|9.15988157389635|9.49300238568589|9.44196534653465|9.5479394|10.3976133056133|10.4230477178423|10.3554616977226|10.3409214876033|10.4640056485356|10.6871383928571|10.4642536382536|10.4012177453027|10.3373491701245|15.5724375451264|18.5439991596639|10.1057266666667|10.0434140786749|10.022405785124|10.106524375|10.0858952182952|10.0851912681913|10.2343255274262|10.1270237995825|10.2127795789474|10.0833711899791|10.6850422907489|10.6611021978022|14.4279798611111|10.367727991453|10.3456219616205|10.3424728051392|10.3675235042735|10.2795148305085|10.3465377398721|10.8787869955157|10.3899286937902|10.352450533049|10.0664132780083|10.3007823779193|10.2583568710359|10.3007564755839|10.0633020746888|10.2985740976645|10.2985740976645|10.2985740976645|10.1899345991561|10.0623641666667|10.1253912317328|10.2316729957806|10.1895161764706|10.2972887473461|10.2752258474576|10.2973723991507|10.3230617021277|10.0835848232848|10.3854882226981|10.5224527233115|10.4980357142857|10.5410160869565|10.5393658695652|10.4238359139785|10.4733600431965|10.5336173913043|11.0572340136054|10.2884203821656|10.5577498910675|10.17352875|10.1512141372141|10.2082458506224|9.98052880324544|9.95299958592132|9.95319151138716|9.89211522633745|9.91236907216495|9.933|9.89138888888889|10.5196588621444|8.97876865671642|9.85575860655738|9.81648775510204|9.7749843495935|9.49821369047619|13.6147966666667|9.46062167689162|9.20816494023904|13.1312072607261|9.30943959183673|9.24474134419552|9.29211038696538|9.24705792682927|8.13465502392345|8.13165311004785|8.09610880952381|8.11554295942721	0.010422	8.1324	14.2247	dMean__Epithelial_26_r_all_ENSG00000165171_chr7:73816614:G:A	Allegbe_Harris_2025	Rectum	Secretory	naive	Rectum_Enterendocrine (2)	ge	IBDverse
dMean__Epithelial_26_r_all	chr5:96970610:A:AT	cd	chr5_96916885_T_C	ENSG00000164308	ERAP2	0.510883	0.078114	5.48e-10	0.827095	0.893862	chr5:96916885:T:C	5	96916885	250	5.19637	0.381488	5.87297699346405|5.82392873862159|5.82553059895833|5.87953408190225|5.37185651685393|5.99454913678619|6.00262406914894|5.88704761904762|6.00262406914894|5.99966271637816|6.01066977363515|6.0168688|5.91608558322412|6.00327992021277|5.9875023872679|5.99450239043825|5.99465245683931|6.03582204515272|5.80983275663206|5.98497944297082|5.96318520475561|5.99476401062417|6.00815372340425|5.90944712041885|6.00374680851064|5.37915725534308|5.81189317889318|5.96328023872679|5.98026490066225|5.98819628647215|5.98776684350133|5.97919735099338|5.97968741721854|5.88777940026076|5.33930605670103|5.26887663185379|5.30055130890052|5.27940208604954|5.32455145118733|5.06313399374348|5.47160081411126|5.32804315789474|5.32104178712221|5.32824578947368|5.34210131926121|5.47360526315789|4.79264473372781|5.32666355263158|5.34921730515191|5.33090486842105|5.30345392670157|5.30393416230367|5.01807902892562|5.30298664921466|5.31011009174312|5.05095176715177|5.30958453473132|5.29633555555556|5.31711522309711|4.75245448877805|5.31035281782438|5.31706797900262|5.05453870967742|5.05453870967742|5.33054342105263|5.310099344692|5.33808405797101|5.35301417322835|5.33311342105263|5.05839021852237|5.31236749672346|5.31236749672346|5.29852026143791|5.29847895424837|5.32482168199737|5.04153184647303|5.317956167979|5.31236749672346|5.43210427807487|5.28163950456323|5.27507942708333|5.28853459530026|5.28853459530026|5.27476236979167|5.275234375|5.02806209761163|5.28861932114883|5.28166271186441|5.28691720990874|5.28385536649215|5.28503311518325|5.31931926605505|5.30347843137255|5.3103280104712|5.30338640522876|5.28986753585398|5.28270703125|5.27589206762029|5.00945623069001|5.29841303780965|5.28841551499348|5.28964928292047|5.09529926701571|5.28276171875|5.29677336814621|5.2819203125|5.28918292046936|5.28214427083333|5.28171158854167|5.01199340885685|5.30277777777778|5.30172326797386|5.29580287206266|5.29610143603133|5.04288335056877|5.31730326797386|5.04340816959669|5.57040348964013|5.57124645583424|5.00745118924509|5.03778305785124|5.04288335056877|5.32003869281046|5.31641333333333|5.33151849405548|5.0367520661157|5.29586770833333|5.33686299212598|5.06248909657321|5.30952650130548|5.30913315926893|5.29534140625|5.0731110301769|5.06293146417446|5.05716753112033|5.31616732026144|5.06254776739356|5.3637598944591|5.07592802631579|5.33147180043384|5.1587601722282|5.15321311827957|4.6692612244898|5.15853713670614|5.1487865735768|5.15400817204301|4.67857052896725|5.14202038626609|4.65962953156823|5.14216877682403|4.65028048780488|5.13663504823151|5.15256774193548|5.15807857911733|5.1586219590958|4.65975152749491|5.14747046186896|4.61890631364562|5.15342688172043|5.16966666666667|5.13658778135048|5.17592764578834|4.67269006289308|5.14207381974249|4.643945|4.66648869346734|4.68976977459016|4.66450152905199|4.66978367346939|4.67210943396226|5.12984282655246|5.12424064171123|4.67218540880503|5.1352768488746|5.59720729517396|5.11248064516129|5.14121427038627|5.14105150214592|5.15209462365591|5.14096105150215|5.15767007534984|4.68049008179959|5.14364055793991|4.68928068181818|4.68895517676768|4.70086075949367|4.70592395437262|4.70785551330798|4.70143670886076|4.68590075757576|4.68756209016393|4.70312902408112|5.15154967741936|5.16190323275862|4.71147106598985|5.15795532831001|4.70615918884664|5.15239086021505|5.16360915948276|5.15245698924731|4.67486230847804|5.1529211827957|5.16470462863294|4.70001860759494|4.69940037974683|4.65381786163522|5.12710396570204|4.66431184882533|4.67323674242424|4.67020504413619|5.11151634615385|5.14855113024758|5.14301505376344|4.64222396486826|4.6483849287169|4.635974718398|5.09831023454158|4.64809070351759|5.10360128068303|4.66665879345603|4.65969269521411|4.62391610942249|4.62512675|5.13101663090129|4.72606894409938|5.23125180327869|4.74769750519751|5.17281739130435|5.07078315565032|4.74782126556017|4.76253966408269|4.78981349948079|4.78496369294606|4.77831593830334|4.76668807692308|5.26289445048966|4.78441261261261|5.29202297592998|4.78692901155327|4.71259923857868|4.71094010152284|5.2208268528464|4.72430203045685|5.22953190118152|4.84475677083333|5.31646713819369|5.27532956989247|4.78619035532995|4.26028379685611|5.39434713804714	0.00152595	4.64488	6.00262	dMean__Epithelial_26_r_all_ENSG00000164308_chr5:96916885:T:C	Allegbe_Harris_2025	Rectum	Secretory	naive	Rectum_Enterendocrine (2)	ge	IBDverse
dMean__Epithelial_26_r_all	chr7:73802403:T:C	uc	chr7_73816614_G_A	ENSG00000165171	METTL27	-0.503331	0.0986307	8.03e-07	0.852683	0.993784	chr7:73816614:G:A	7	73816614	131	10.3232	1.36528	9.19998564593302|16.6597340425532|10.7893611793612|11.1781837150127|12.3896506493506|11.2470697201018|10.8372245098039|10.5911571770335|10.0189178733032|10.3224516129032|10.9398276255708|10.7519228699552|10.7756|10.6566302222222|11.4059858093126|10.8279449339207|10.4840021367521|10.8043571428571|10.8278158590308|10.8977823399558|10.3858378435518|10.8085771428571|10.7011050108932|9.92338329809725|10.3880110619469|6.89374078212291|9.51643694779117|9.56120020120724|9.08585047801147|9.29689745596869|9.26040409356725|9.63800081300813|9.15494412331407|9.14923846153846|9.21218488372093|9.17644111969112|9.14369461538462|9.15988157389635|9.49300238568589|9.44196534653465|9.5479394|10.3976133056133|10.4230477178423|10.3554616977226|10.3409214876033|10.4640056485356|10.6871383928571|10.4642536382536|10.4012177453027|10.3373491701245|15.5724375451264|18.5439991596639|10.1057266666667|10.0434140786749|10.022405785124|10.106524375|10.0858952182952|10.0851912681913|10.2343255274262|10.1270237995825|10.2127795789474|10.0833711899791|10.6850422907489|10.6611021978022|14.4279798611111|10.367727991453|10.3456219616205|10.3424728051392|10.3675235042735|10.2795148305085|10.3465377398721|10.8787869955157|10.3899286937902|10.352450533049|10.0664132780083|10.3007823779193|10.2583568710359|10.3007564755839|10.0633020746888|10.2985740976645|10.2985740976645|10.2985740976645|10.1899345991561|10.0623641666667|10.1253912317328|10.2316729957806|10.1895161764706|10.2972887473461|10.2752258474576|10.2973723991507|10.3230617021277|10.0835848232848|10.3854882226981|10.5224527233115|10.4980357142857|10.5410160869565|10.5393658695652|10.4238359139785|10.4733600431965|10.5336173913043|11.0572340136054|10.2884203821656|10.5577498910675|10.17352875|10.1512141372141|10.2082458506224|9.98052880324544|9.95299958592132|9.95319151138716|9.89211522633745|9.91236907216495|9.933|9.89138888888889|10.5196588621444|8.97876865671642|9.85575860655738|9.81648775510204|9.7749843495935|9.49821369047619|13.6147966666667|9.46062167689162|9.20816494023904|13.1312072607261|9.30943959183673|9.24474134419552|9.29211038696538|9.24705792682927|8.13465502392345|8.13165311004785|8.09610880952381|8.11554295942721	0.010422	8.1324	14.2247	dMean__Epithelial_26_r_all_ENSG00000165171_chr7:73816614:G:A	Allegbe_Harris_2025	Rectum	Secretory	naive	Rectum_Enterendocrine (2)	ge	IBDverse
dMean__Epithelial_26_r_all	chr2:218120526:G:C	uc	chr2_218140975_A_G	ENSG00000163466	ARPC2	-0.385615	0.0725592	2.96e-07	0.927528	0.982936	chr2:218140975:A:G	2	218140975	91	-4.56902	0.506235	-3.77099331550802|-3.75533280212483|-3.89160080428954|-3.96477530695771|-4.0043474829932|-3.9982816576087|-4.06228680272109|-3.94910648648649|-3.70518557692308|-3.93484624697337|-4.37015120967742|-4.33758067567568|-4.32635809523809|-4.29486442080378|-4.30246797153025|-4.4406447902571|-4.66004522613065|-4.70662761394102|-4.68658385093168|-4.52281943462897|-4.52315041224971|-4.67229913258984|-4.6773710591133|-4.43312494172494|-4.64541562130177|-4.71853039702233|-4.96886129458388|-4.68846827160494|-4.58381591448931|-4.71302486702128|-4.57818291814947|-4.71038052109181|-4.57135112692764|-4.57846571767497|-4.58937015457788|-4.56767952662722|-4.35446279342723|-4.57299834123223|-4.57782918149466|-4.32939928994083|-4.48426149289099|-4.46967876631079|-4.98692885375494|-4.22602880755608|-4.45928639053254|-4.46441646919431|-4.80078543046358|-4.76060844327177|-4.45527245862884|-4.03550210409745|-4.44755395513577|-4.47954319526627|-4.47515685579196|-4.31033521790342|-4.47418321513002|-4.16738715393134|-4.7320136307311|-4.40161328588375|-4.72928886138614|-4.3262575147929|-4.72824710526316|-4.70543708281829|-4.31620626477541|-4.75228505291005|-4.326663507109|-4.72308649318463|-4.75155529100529|-4.72211486988848|-4.49958658109685|-4.52616924882629|-6.98599311594203|-6.96038194945848|-6.69780017953321|-4.72562630272953|-4.73147254658385|-4.65910621118012|-4.75337857142857|-4.72800657894737|-4.79239960886571|-4.56523933649289|-4.76764643320363|-4.54940377804014|-4.56927164887307|-4.55445023696682|-4.51718354876616|-4.67103003851091|-4.65115135135135|-4.50343849009901|-4.69197857142857|-4.61458580645161|-4.6146064516129	0.00556303	-6.27008	-3.80115	dMean__Epithelial_26_r_all_ENSG00000163466_chr2:218140975:A:G	Allegbe_Harris_2025	Rectum	Secretory	naive	Rectum_Enterendocrine (2)	ge	IBDverse
dMean__Epithelial_26_r_all	chr14:103440949:G:A	uc	chr14_103440949_G_A	ENSG00000075413	MARK3	-0.351161	0.0657924	2.66e-07	0.929118	1	chr14:103440949:G:A	14	103440949	99	-7.56745	0.419268	-9.02900677506775|-7.79300867469879|-7.75103409090909|-7.75882272727273|-7.76530318181818|-6.74377245762712|-7.67395730337079|-7.69146126126126|-7.7618861047836|-7.74101882086168|-7.76219681093394|-7.73925396825397|-7.78503812785388|-7.67509258426966|-7.44260966292135|-7.77998744292238|-7.60379643652561|-7.70645011286682|-7.67152224719101|-7.67155842696629|-7.05492024793389|-7.67321662921348|-7.72535746606335|-7.555707239819|-7.71293665158371|-7.74820159090909|-6.42040866290019|-7.62804697986577|-7.72196213151927|-7.7151722972973|-7.7216560090703|-7.72235759637188|-7.68821738148984|-7.72182993197279|-7.71725941043084|-7.26493161434978|-7.46800153172867|-7.08658568507157|-7.09445895833333|-7.66955788288288|-7.55452860310421|-5.78518698517298|-7.50640352422907|-7.63809172259508|-7.63809172259508|-7.56265391498882|-7.58377044444445|-7.60527171492205|-7.62198995535714|-7.60520155902004|-7.66970741573034|-7.58834488888889|-7.57145188470067|-7.53864150110375|-7.60227171492205|-7.50119868131868|-7.61789598214286|-6.84318476953908|-7.51702533039648|-7.45613362445415|-7.51731938325991|-7.45582751091703|-7.47684104803493|-7.53310418502203|-7.55344856512141|-7.53658149779736|-7.5839600886918|-7.49123566739606|-7.51364780701754|-7.58382860310421|-7.54328480176211|-7.58415920177384|-8.2496399026764|-7.61860356347439|-7.61941915367483|-7.54406938325991|-7.54840877192982|-7.56447516483517|-7.61542632743363|-7.40004025423729|-7.51029015317287|-7.50907986870897|-7.49472052401747|-7.53193120879121|-7.68505933333333|-7.18773288590604|-7.08513881278539|-7.46511026200873|-7.43546434782609|-7.27284782608696|-7.60582338530067|-7.44493311546841|-7.51385846153846|-7.48082888402626|-7.53974541484716|-6.95376578411405|-7.56002300884956|-7.62288392857143|-10.0804873417721	0.00423503	-8.04416	-6.78851	dMean__Epithelial_26_r_all_ENSG00000075413_chr14:103440949:G:A	Allegbe_Harris_2025	Rectum	Secretory	naive	Rectum_Enterendocrine (2)	ge	IBDverse
dMean__Epithelial_26_r_all	chr14:103440949:G:A	ibd	chr14_103440949_G_A	ENSG00000075413	MARK3	-0.351161	0.0657924	2.66e-07	0.932676	1	chr14:103440949:G:A	14	103440949	99	-6.24158	0.31421	-7.65908850574713|-6.36633582677165|-6.33913568773234|-6.36918283582089|-6.3745026119403|-5.43184402730375|-6.34741821561338|-6.3476|-6.35721641791045|-6.35714953445065|-6.35747089552239|-6.35570018621974|-6.36165429104478|-6.3601791433892|-6.14464063079777|-6.34568808193669|-6.28748545119705|-6.32214333333333|-6.31021700554529|-6.32193240740741|-5.81700408858603|-6.31161072088725|-6.34685501858736|-5.99573177737882|-6.27830202578269|-6.27846906077348|-5.59809031198686|-6.27944198895028|-6.30626907407407|-6.2853880733945|-6.30601907407407|-6.26022003676471|-6.28391199261993|-6.28289114391144|-6.27917232472325|-5.92350914076782|-6.17156726943942|-5.8339063973064|-5.78156247877759|-6.25971268382353|-6.24009597069597|-5.17173564064801|-6.19619490909091|-6.27615257352941|-6.28771086556169|-6.24862532347505|-6.27333952205882|-6.25415201465202|-6.26541559633027|-6.26556972477064|-6.32040703703704|-6.26560587155963|-6.24264131627057|-6.26606348623853|-6.30946395563771|-6.22818503649635|-6.30835009242144|-5.74873602693603|-6.28495303867403|-6.23158613138686|-6.29679520295203|-6.24272212065814|-6.23751038251366|-6.31001715867159|-6.28991213235294|-6.26668131868132|-6.31063837638376|-6.24725310218978|-6.25223248175183|-6.31052896678967|-6.26078848263254|-6.32246913123845|-6.64823921568627|-6.29972928176796|-6.30040368324125|-6.22728636363636|-6.25831709090909|-6.257884|-6.28133704379562|-6.21498042704626|-6.21775833333333|-6.20551446654611|-6.21844565217391|-6.19715858951175|-6.26499402173913|-5.96088423005566|-5.71508434622468|-6.14931744604317|-6.16272720720721|-5.974125|-6.25460567765568|-6.1460868705036|-6.22733260473588|-6.21588872727273|-6.19964703770197|-5.75767116357504|-6.22428123861567|-6.243239488117|-8.06438987341772	0.00317384	-6.52506	-5.65074	dMean__Epithelial_26_r_all_ENSG00000075413_chr14:103440949:G:A	Allegbe_Harris_2025	Rectum	Secretory	naive	Rectum_Enterendocrine (2)	ge	IBDverse
dMean__Epithelial_26_r_all	chr14:103440949:G:A	cd	chr14_103440949_G_A	ENSG00000075413	MARK3	-0.351161	0.0657924	2.66e-07	0.886607	0.912858	chr14:103440949:G:A	14	103440949	99	-4.90528	0.191801	-5.55283916666667|-4.92252450532725|-4.90007902298851|-4.93335549132948|-4.95178753623188|-4.25542860962567|-4.94914637681159|-4.94928811594203|-4.93121273516643|-4.97636924198251|-4.93141013024602|-4.96799272197962|-4.9418068115942|-4.97149374090247|-4.80691044992743|-4.9172215007215|-4.91238071942446|-4.91216892086331|-4.90492442528736|-4.9261810966811|-4.66472868852459|-4.92724588744589|-4.94154558610709|-4.4409875|-4.88412320916905|-4.87726566523605|-4.91244524495677|-4.89201865136298|-4.87179585121602|-4.8589170212766|-4.87160271816881|-4.85814507845934|-4.87250400572246|-4.87171244635193|-4.86882889842632|-4.58946104815864|-4.81364837799718|-4.64522841823056|-4.60803829499323|-4.864691|-4.89524770114943|-4.82363804945055|-4.84766315789474|-4.89846054519369|-4.90549856321839|-4.89219435600579|-4.90329985632184|-4.87127960057061|-4.87807357142857|-4.87819357142857|-4.91789596541787|-4.87822171428571|-4.87121940085592|-4.91367568345324|-4.94698550724638|-4.88275450643777|-4.93895426917511|-4.65224686648501|-4.96036264534884|-4.89943931133429|-4.96055668604651|-4.92041642651297|-4.92010517241379|-4.97820858806405|-4.9590031884058|-4.94452023121387|-4.95705217391304|-4.91881422413793|-4.92273477011494|-4.97861237263464|-4.92755582733813|-4.98608717201166|-4.99352282768778|-4.95761304347826|-4.95814376811594|-4.89286785714286|-4.93133868194842|-4.93099742120344|-4.94565043103448|-4.98262339514979|-4.91016108726752|-4.90235642857143|-4.93896690647482|-4.90275922746781|-4.96165954088953|-4.72487735294118|-4.49101418234443|-4.91945395683453|-4.92840576368876|-4.8485652173913|-5.000021522694|-4.94533183791606|-4.99095708029197|-4.98358425655977|-4.95438077474892|-4.74867732962448|-4.97398893740903|-4.99276608187134|-6.23372602739726	0.00193738	-4.9971	-4.53532	dMean__Epithelial_26_r_all_ENSG00000075413_chr14:103440949:G:A	Allegbe_Harris_2025	Rectum	Secretory	naive	Rectum_Enterendocrine (2)	ge	IBDverse
dMean__Epithelial_26_r_all	chr5:96970610:A:AT	ibd	chr5_96916885_T_C	ENSG00000164308	ERAP2	0.510883	0.078114	5.48e-10	0.880896	0.972653	chr5:96916885:T:C	5	96916885	250	9.03447	0.571315	9.43871302521008|9.36945857740586|9.35984832635983|9.27251520833333|9.65848949494949|10.1893803611738|10.2126092760181|9.86946218487395|10.2126092760181|10.1939970588235|10.2126990950226|10.2327700680272|9.85583689956332|10.2137251131222|10.1679657657658|10.1893009029345|10.1895559819413|10.2595349887133|10.0341135458167|10.1866241534989|10.1213704035874|10.1897455981941|10.2220171945701|9.90091578947368|10.2609490909091|9.71965609756097|9.79575054229935|10.1726545248869|10.2383219954649|10.2383219954649|10.260855|10.2364943310658|10.2373333333333|9.58795498938429|9.24844084821429|8.87024065934066|8.9593389380531|8.91916607929515|9.02910514541387|9.23107509505703|9.10286636568849|9.05886532438479|9.03864464285714|9.05920984340045|9.05886532438479|9.28558035714286|8.29873934426229|9.03630424107143|9.0792769058296|9.06373087248322|8.98412150776053|9.00490155555556|9.09644288389513|9.02334476614699|9.02363919821826|9.18528468809074|9.00269555555556|9.02382338530067|9.04384330357143|8.66242840909091|9.04419464285714|9.04376294642857|9.19964337121212|9.19964337121212|9.04288616071429|9.04376294642857|9.04376294642857|9.10490357142857|9.06748590604027|9.20665340909091|9.04762589285714|9.04762589285714|9.00748444444445|9.00741422222222|9.06530044742729|9.16988056603774|9.02512828507795|9.04762589285714|8.93014065934066|9.02231069042316|9.00280222222222|9.02231069042316|9.04244977678571|9.00226111111111|9.00306666666667|9.1879009487666|8.76857662337662|9.00230066666667|9.03132628062361|9.09203941441441|9.09406599099099|9.14108243243243|9.1583769751693|9.15821805869074|9.13759144144144|9.07679731543624|9.0763288590604|9.05616294642857|9.16041807909605|9.05096391982183|9.05405066964286|9.0967735426009|9.35771307692308|9.07642281879195|9.05653660714286|9.09532466367713|9.09597152466368|9.07536196868009|8.83737363834423|9.16505762711864|9.11601123595506|9.11419842696629|9.09548206278027|9.11643528089888|9.25326034155598|9.16156981981982|9.25422333965845|9.65606805293006|9.67582007575758|9.20571349809886|9.27105323193916|9.27085209125475|9.14568449438202|9.13945213483146|9.15183560090703|9.28681142857143|9.39313256351039|9.15921081081081|9.33941954022989|9.11905224215247|8.8601220043573|9.39219907621247|9.33957796934866|9.32237667304015|9.30364408396946|8.87962445414847|9.32167017208413|9.21934240362812|8.55367028824834|9.48960810810811|9.14596984732824|9.14596984732824|8.56905617977528|9.14557442748092|9.13051485714286|9.16487112810707|8.31048098434005|9.11095627376426|8.5528153271028|9.11121920152091|8.50534572490706|9.09389089184061|9.16230975143404|9.16224665391969|9.16321185468451|8.53708208955224|9.12818095238095|8.24684727272727|9.18139272030651|9.18061494252873|9.12845028571429|9.11199429657795|8.25508577777778|9.12840533333333|8.02409503239741|8.29135044642857|8.57156423220974|8.56905617977528|8.57001498127341|8.03966883116883|9.0916|8.95544859813084|8.09234727668845|9.10877053231939|9.99421182364729|9.05639428571429|9.14429713740458|9.14400763358779|9.16146845124283|9.0917944971537|9.12662|8.52424450651769|9.06214177693762|8.05620455531453|7.90138829787234|8.07321739130435|8.08926797385621|8.1102576419214|8.07420652173913|7.82960632911392|8.55151514018692|8.08446361655773|9.03951169811321|9.05528582230624|8.0709547826087|9.09248671726755|8.08967233115468|9.09245445920304|9.10994163498099|9.09257115749526|8.52270055865922|9.07616799242424|9.1043844402277|8.01947019438445|8.03577121212121|7.95652731182796|8.99170676691729|8.42502084870849|8.22489666666667|7.99886090712743|8.99319417293233|9.041595463138|9.00754048964219|7.93959763948498|8.4064714548803|7.91483717948718|8.93871962616823|8.18557566371681|8.93845682242991|8.42065|8.20353880266075|8.13512513368984|7.70854458333333|9.03990075614367|8.50164357541899|9.18732322456814|8.53698130841122|9.01324242424242|8.37393415492958|8.60319492481203|8.37774022727273|8.62166429906542|8.6218785046729|8.3539995505618|8.082645|9.17760910815939|8.35390696629214|9.30174807692308|8.12422156862745|8.28912544642857|8.28620714285714|9.1709241509434|8.05790043290043|9.18621547169811|8.75888229755179|9.30634914285714|9.23927777777778|8.18116702819957|7.5444426124197|9.69024858870968	0.00228526	7.96605	10.2357	dMean__Epithelial_26_r_all_ENSG00000164308_chr5:96916885:T:C	Allegbe_Harris_2025	Rectum	Secretory	naive	Rectum_Enterendocrine (2)	ge	IBDverse
dMean__Epithelial_26_r_all	chr14:103440949:G:A	cd	chr14_103440949_G_A	ENSG00000075413	MARK3	-0.351161	0.0657924	2.66e-07	0.886607	1	chr14:103440949:G:A	14	103440949	99	-4.90528	0.191801	-5.55283916666667|-4.92252450532725|-4.90007902298851|-4.93335549132948|-4.95178753623188|-4.25542860962567|-4.94914637681159|-4.94928811594203|-4.93121273516643|-4.97636924198251|-4.93141013024602|-4.96799272197962|-4.9418068115942|-4.97149374090247|-4.80691044992743|-4.9172215007215|-4.91238071942446|-4.91216892086331|-4.90492442528736|-4.9261810966811|-4.66472868852459|-4.92724588744589|-4.94154558610709|-4.4409875|-4.88412320916905|-4.87726566523605|-4.91244524495677|-4.89201865136298|-4.87179585121602|-4.8589170212766|-4.87160271816881|-4.85814507845934|-4.87250400572246|-4.87171244635193|-4.86882889842632|-4.58946104815864|-4.81364837799718|-4.64522841823056|-4.60803829499323|-4.864691|-4.89524770114943|-4.82363804945055|-4.84766315789474|-4.89846054519369|-4.90549856321839|-4.89219435600579|-4.90329985632184|-4.87127960057061|-4.87807357142857|-4.87819357142857|-4.91789596541787|-4.87822171428571|-4.87121940085592|-4.91367568345324|-4.94698550724638|-4.88275450643777|-4.93895426917511|-4.65224686648501|-4.96036264534884|-4.89943931133429|-4.96055668604651|-4.92041642651297|-4.92010517241379|-4.97820858806405|-4.9590031884058|-4.94452023121387|-4.95705217391304|-4.91881422413793|-4.92273477011494|-4.97861237263464|-4.92755582733813|-4.98608717201166|-4.99352282768778|-4.95761304347826|-4.95814376811594|-4.89286785714286|-4.93133868194842|-4.93099742120344|-4.94565043103448|-4.98262339514979|-4.91016108726752|-4.90235642857143|-4.93896690647482|-4.90275922746781|-4.96165954088953|-4.72487735294118|-4.49101418234443|-4.91945395683453|-4.92840576368876|-4.8485652173913|-5.000021522694|-4.94533183791606|-4.99095708029197|-4.98358425655977|-4.95438077474892|-4.74867732962448|-4.97398893740903|-4.99276608187134|-6.23372602739726	0.00193738	-4.9971	-4.53532	dMean__Epithelial_26_r_all_ENSG00000075413_chr14:103440949:G:A	Allegbe_Harris_2025	Rectum	Secretory	naive	Rectum_Enterendocrine (2)	ge	IBDverse
dMean__Epithelial_26_r_all	chr2:218120526:G:C	ibd	chr2_218140975_A_G	ENSG00000163466	ARPC2	-0.385615	0.0725592	2.96e-07	0.923808	0.982936	chr2:218140975:A:G	2	218140975	91	-5.12625	0.290391	-5.80391563786008|-4.35040861538462|-4.42550945121951|-4.56946588050315|-4.63495338582677|-4.61967864992151|-4.70201700787402|-4.5876590266876|-4.18847065217391|-4.45841289437586|-5.0723751950078|-5.13569552|-4.91764654939107|-4.89684002695418|-4.89471052631579|-5.24223083067093|-5.2245014084507|-5.39346267281106|-5.26178521617852|-5.12666715620828|-5.12704232309746|-5.21513886583679|-5.2386555862069|-4.95263177083333|-5.18543751651255|-5.27480651872399|-5.35053769559033|-5.252640802213|-5.20860053981107|-5.45260723076923|-5.20135876010782|-5.28034311543811|-5.20763378378378|-5.21573864864865|-5.20871835357625|-5.20875735492578|-4.9665358768407|-5.21569|-5.18697580645161|-4.9105267114094|-5.09383135935397|-5.07125060565276|-5.34615677966102|-4.79176224899598|-5.05784832214765|-5.0576744966443|-5.53372977099237|-5.500825|-5.05927583892618|-4.56648922305764|-5.04970268096515|-5.08765322580645|-5.08868642473118|-4.89889504685408|-5.08757930107527|-4.72164441656211|-5.3111752433936|-5.00075471698113|-5.30731305555556|-4.91355860215054|-5.45291016691957|-5.27974840499307|-4.88823360107095|-5.46007218844985|-4.90161610738255|-5.28645048543689|-5.45923373860182|-5.28536296809986|-5.16909611260054|-5.21121108108108|-5.1971269541779|-5.18984064602961|-4.98753302139037|-5.28273897364771|-5.29004916666667|-5.22364972144847|-5.47797896341463|-5.49431957186544|-5.53579894578313|-5.15804819277108|-5.53592680722892|-5.15842704149933|-5.15648728246319|-5.15967248322148|-5.11186595744681|-5.42285007451565|-5.3939471641791|-5.17607155049787|-5.48228148710167|-5.3779007518797|-5.36984984984985	0.0031911	-5.53528	-4.43374	dMean__Epithelial_26_r_all_ENSG00000163466_chr2:218140975:A:G	Allegbe_Harris_2025	Rectum	Secretory	naive	Rectum_Enterendocrine (2)	ge	IBDverse
dMean__Epithelial_26_r_all	chr5:96970610:A:AT	cd	chr5_96916885_T_C	ENSG00000164308	ERAP2	0.510883	0.078114	5.48e-10	0.827095	0.973207	chr5:96916885:T:C	5	96916885	250	5.19637	0.381488	5.87297699346405|5.82392873862159|5.82553059895833|5.87953408190225|5.37185651685393|5.99454913678619|6.00262406914894|5.88704761904762|6.00262406914894|5.99966271637816|6.01066977363515|6.0168688|5.91608558322412|6.00327992021277|5.9875023872679|5.99450239043825|5.99465245683931|6.03582204515272|5.80983275663206|5.98497944297082|5.96318520475561|5.99476401062417|6.00815372340425|5.90944712041885|6.00374680851064|5.37915725534308|5.81189317889318|5.96328023872679|5.98026490066225|5.98819628647215|5.98776684350133|5.97919735099338|5.97968741721854|5.88777940026076|5.33930605670103|5.26887663185379|5.30055130890052|5.27940208604954|5.32455145118733|5.06313399374348|5.47160081411126|5.32804315789474|5.32104178712221|5.32824578947368|5.34210131926121|5.47360526315789|4.79264473372781|5.32666355263158|5.34921730515191|5.33090486842105|5.30345392670157|5.30393416230367|5.01807902892562|5.30298664921466|5.31011009174312|5.05095176715177|5.30958453473132|5.29633555555556|5.31711522309711|4.75245448877805|5.31035281782438|5.31706797900262|5.05453870967742|5.05453870967742|5.33054342105263|5.310099344692|5.33808405797101|5.35301417322835|5.33311342105263|5.05839021852237|5.31236749672346|5.31236749672346|5.29852026143791|5.29847895424837|5.32482168199737|5.04153184647303|5.317956167979|5.31236749672346|5.43210427807487|5.28163950456323|5.27507942708333|5.28853459530026|5.28853459530026|5.27476236979167|5.275234375|5.02806209761163|5.28861932114883|5.28166271186441|5.28691720990874|5.28385536649215|5.28503311518325|5.31931926605505|5.30347843137255|5.3103280104712|5.30338640522876|5.28986753585398|5.28270703125|5.27589206762029|5.00945623069001|5.29841303780965|5.28841551499348|5.28964928292047|5.09529926701571|5.28276171875|5.29677336814621|5.2819203125|5.28918292046936|5.28214427083333|5.28171158854167|5.01199340885685|5.30277777777778|5.30172326797386|5.29580287206266|5.29610143603133|5.04288335056877|5.31730326797386|5.04340816959669|5.57040348964013|5.57124645583424|5.00745118924509|5.03778305785124|5.04288335056877|5.32003869281046|5.31641333333333|5.33151849405548|5.0367520661157|5.29586770833333|5.33686299212598|5.06248909657321|5.30952650130548|5.30913315926893|5.29534140625|5.0731110301769|5.06293146417446|5.05716753112033|5.31616732026144|5.06254776739356|5.3637598944591|5.07592802631579|5.33147180043384|5.1587601722282|5.15321311827957|4.6692612244898|5.15853713670614|5.1487865735768|5.15400817204301|4.67857052896725|5.14202038626609|4.65962953156823|5.14216877682403|4.65028048780488|5.13663504823151|5.15256774193548|5.15807857911733|5.1586219590958|4.65975152749491|5.14747046186896|4.61890631364562|5.15342688172043|5.16966666666667|5.13658778135048|5.17592764578834|4.67269006289308|5.14207381974249|4.643945|4.66648869346734|4.68976977459016|4.66450152905199|4.66978367346939|4.67210943396226|5.12984282655246|5.12424064171123|4.67218540880503|5.1352768488746|5.59720729517396|5.11248064516129|5.14121427038627|5.14105150214592|5.15209462365591|5.14096105150215|5.15767007534984|4.68049008179959|5.14364055793991|4.68928068181818|4.68895517676768|4.70086075949367|4.70592395437262|4.70785551330798|4.70143670886076|4.68590075757576|4.68756209016393|4.70312902408112|5.15154967741936|5.16190323275862|4.71147106598985|5.15795532831001|4.70615918884664|5.15239086021505|5.16360915948276|5.15245698924731|4.67486230847804|5.1529211827957|5.16470462863294|4.70001860759494|4.69940037974683|4.65381786163522|5.12710396570204|4.66431184882533|4.67323674242424|4.67020504413619|5.11151634615385|5.14855113024758|5.14301505376344|4.64222396486826|4.6483849287169|4.635974718398|5.09831023454158|4.64809070351759|5.10360128068303|4.66665879345603|4.65969269521411|4.62391610942249|4.62512675|5.13101663090129|4.72606894409938|5.23125180327869|4.74769750519751|5.17281739130435|5.07078315565032|4.74782126556017|4.76253966408269|4.78981349948079|4.78496369294606|4.77831593830334|4.76668807692308|5.26289445048966|4.78441261261261|5.29202297592998|4.78692901155327|4.71259923857868|4.71094010152284|5.2208268528464|4.72430203045685|5.22953190118152|4.84475677083333|5.31646713819369|5.27532956989247|4.78619035532995|4.26028379685611|5.39434713804714	0.00152595	4.64488	6.00262	dMean__Epithelial_26_r_all_ENSG00000164308_chr5:96916885:T:C	Allegbe_Harris_2025	Rectum	Secretory	naive	Rectum_Enterendocrine (2)	ge	IBDverse
dMean__Epithelial_26_r_all	chr2:218120526:G:C	cd	chr2_218140975_A_G	ENSG00000163466	ARPC2	-0.385615	0.0725592	2.96e-07	0.928344	0.982936	chr2:218140975:A:G	2	218140975	91	-5.58714	0.415804	-4.9660264084507|-4.94364615384615|-5.12016613756614|-5.22694298561151|-5.2463376114082|-5.19000934744268|-5.29393758865248|-5.20916007130125|-4.34185126760563|-4.59065395480226|-5.79570855614973|-5.7834409009009|-5.16947482219061|-5.21299182209469|-5.18140071428571|-5.92353158844765|-5.6632|-6.12765130890052|-5.71621212121212|-5.43891458923513|-5.4393126062323|-5.69568791540786|-5.73719833836858|-5.48863088023088|-5.57581846590909|-5.72761370481928|-5.76906134969325|-5.71076586466165|-5.51367571428571|-6.20699597197898|-5.52132789699571|-5.78744923780488|-5.53685201149425|-5.53751305595409|-5.4980915954416|-5.53757417503587|-5.24752800565771|-5.52952808022923|-5.51301428571429|-5.21131396011396|-5.43781135057471|-5.39047095851216|-5.7787465648855|-5.08444090909091|-5.37531669044223|-5.37513195435093|-6.29269618055556|-6.27572382608696|-5.37683380884451|-4.91775762483131|-5.36620826210826|-5.42294269340974|-5.41628426323319|-5.19811732954545|-5.43064418938307|-5.11297635869565|-5.80354863221884|-5.33126436781609|-5.83399297709924|-5.23737478510029|-6.22784714038128|-5.79406179604262|-5.20158190883191|-6.21579152249135|-5.20185754985755|-5.80141674277017|-6.23641631944444|-5.79140835866261|-5.46196274787535|-5.52477965616046|-5.50109586305278|-5.492950997151|-5.2544714084507|-5.78853313069909|-5.79731415525114|-5.73483256880734|-6.24965947826087|-6.32620598591549|-6.43742644483363|-5.47309943181818|-6.41510541012216|-5.48128733997155|-5.47922617354196|-5.49136571428571|-5.41425802816901|-6.26287848537005|-6.23093896551724|-5.94571617647059|-6.39437787610619|-6.20886111111111|-6.20888888888889	0.00456928	-6.37733	-4.92423	dMean__Epithelial_26_r_all_ENSG00000163466_chr2:218140975:A:G	Allegbe_Harris_2025	Rectum	Secretory	naive	Rectum_Enterendocrine (2)	ge	IBDverse
dMean__Epithelial_26_r_all	chr5:96970610:A:AT	ibd	chr5_96916885_T_C	ENSG00000164308	ERAP2	0.510883	0.078114	5.48e-10	0.880896	0.893862	chr5:96916885:T:C	5	96916885	250	9.03447	0.571315	9.43871302521008|9.36945857740586|9.35984832635983|9.27251520833333|9.65848949494949|10.1893803611738|10.2126092760181|9.86946218487395|10.2126092760181|10.1939970588235|10.2126990950226|10.2327700680272|9.85583689956332|10.2137251131222|10.1679657657658|10.1893009029345|10.1895559819413|10.2595349887133|10.0341135458167|10.1866241534989|10.1213704035874|10.1897455981941|10.2220171945701|9.90091578947368|10.2609490909091|9.71965609756097|9.79575054229935|10.1726545248869|10.2383219954649|10.2383219954649|10.260855|10.2364943310658|10.2373333333333|9.58795498938429|9.24844084821429|8.87024065934066|8.9593389380531|8.91916607929515|9.02910514541387|9.23107509505703|9.10286636568849|9.05886532438479|9.03864464285714|9.05920984340045|9.05886532438479|9.28558035714286|8.29873934426229|9.03630424107143|9.0792769058296|9.06373087248322|8.98412150776053|9.00490155555556|9.09644288389513|9.02334476614699|9.02363919821826|9.18528468809074|9.00269555555556|9.02382338530067|9.04384330357143|8.66242840909091|9.04419464285714|9.04376294642857|9.19964337121212|9.19964337121212|9.04288616071429|9.04376294642857|9.04376294642857|9.10490357142857|9.06748590604027|9.20665340909091|9.04762589285714|9.04762589285714|9.00748444444445|9.00741422222222|9.06530044742729|9.16988056603774|9.02512828507795|9.04762589285714|8.93014065934066|9.02231069042316|9.00280222222222|9.02231069042316|9.04244977678571|9.00226111111111|9.00306666666667|9.1879009487666|8.76857662337662|9.00230066666667|9.03132628062361|9.09203941441441|9.09406599099099|9.14108243243243|9.1583769751693|9.15821805869074|9.13759144144144|9.07679731543624|9.0763288590604|9.05616294642857|9.16041807909605|9.05096391982183|9.05405066964286|9.0967735426009|9.35771307692308|9.07642281879195|9.05653660714286|9.09532466367713|9.09597152466368|9.07536196868009|8.83737363834423|9.16505762711864|9.11601123595506|9.11419842696629|9.09548206278027|9.11643528089888|9.25326034155598|9.16156981981982|9.25422333965845|9.65606805293006|9.67582007575758|9.20571349809886|9.27105323193916|9.27085209125475|9.14568449438202|9.13945213483146|9.15183560090703|9.28681142857143|9.39313256351039|9.15921081081081|9.33941954022989|9.11905224215247|8.8601220043573|9.39219907621247|9.33957796934866|9.32237667304015|9.30364408396946|8.87962445414847|9.32167017208413|9.21934240362812|8.55367028824834|9.48960810810811|9.14596984732824|9.14596984732824|8.56905617977528|9.14557442748092|9.13051485714286|9.16487112810707|8.31048098434005|9.11095627376426|8.5528153271028|9.11121920152091|8.50534572490706|9.09389089184061|9.16230975143404|9.16224665391969|9.16321185468451|8.53708208955224|9.12818095238095|8.24684727272727|9.18139272030651|9.18061494252873|9.12845028571429|9.11199429657795|8.25508577777778|9.12840533333333|8.02409503239741|8.29135044642857|8.57156423220974|8.56905617977528|8.57001498127341|8.03966883116883|9.0916|8.95544859813084|8.09234727668845|9.10877053231939|9.99421182364729|9.05639428571429|9.14429713740458|9.14400763358779|9.16146845124283|9.0917944971537|9.12662|8.52424450651769|9.06214177693762|8.05620455531453|7.90138829787234|8.07321739130435|8.08926797385621|8.1102576419214|8.07420652173913|7.82960632911392|8.55151514018692|8.08446361655773|9.03951169811321|9.05528582230624|8.0709547826087|9.09248671726755|8.08967233115468|9.09245445920304|9.10994163498099|9.09257115749526|8.52270055865922|9.07616799242424|9.1043844402277|8.01947019438445|8.03577121212121|7.95652731182796|8.99170676691729|8.42502084870849|8.22489666666667|7.99886090712743|8.99319417293233|9.041595463138|9.00754048964219|7.93959763948498|8.4064714548803|7.91483717948718|8.93871962616823|8.18557566371681|8.93845682242991|8.42065|8.20353880266075|8.13512513368984|7.70854458333333|9.03990075614367|8.50164357541899|9.18732322456814|8.53698130841122|9.01324242424242|8.37393415492958|8.60319492481203|8.37774022727273|8.62166429906542|8.6218785046729|8.3539995505618|8.082645|9.17760910815939|8.35390696629214|9.30174807692308|8.12422156862745|8.28912544642857|8.28620714285714|9.1709241509434|8.05790043290043|9.18621547169811|8.75888229755179|9.30634914285714|9.23927777777778|8.18116702819957|7.5444426124197|9.69024858870968	0.00228526	7.96605	10.2357	dMean__Epithelial_26_r_all_ENSG00000164308_chr5:96916885:T:C	Allegbe_Harris_2025	Rectum	Secretory	naive	Rectum_Enterendocrine (2)	ge	IBDverse
dMean__Epithelial_26_r_all	chr2:218120526:G:C	cd	chr2_218140975_A_G	ENSG00000163466	ARPC2	-0.385615	0.0725592	2.96e-07	0.928344	1	chr2:218140975:A:G	2	218140975	91	-5.58714	0.415804	-4.9660264084507|-4.94364615384615|-5.12016613756614|-5.22694298561151|-5.2463376114082|-5.19000934744268|-5.29393758865248|-5.20916007130125|-4.34185126760563|-4.59065395480226|-5.79570855614973|-5.7834409009009|-5.16947482219061|-5.21299182209469|-5.18140071428571|-5.92353158844765|-5.6632|-6.12765130890052|-5.71621212121212|-5.43891458923513|-5.4393126062323|-5.69568791540786|-5.73719833836858|-5.48863088023088|-5.57581846590909|-5.72761370481928|-5.76906134969325|-5.71076586466165|-5.51367571428571|-6.20699597197898|-5.52132789699571|-5.78744923780488|-5.53685201149425|-5.53751305595409|-5.4980915954416|-5.53757417503587|-5.24752800565771|-5.52952808022923|-5.51301428571429|-5.21131396011396|-5.43781135057471|-5.39047095851216|-5.7787465648855|-5.08444090909091|-5.37531669044223|-5.37513195435093|-6.29269618055556|-6.27572382608696|-5.37683380884451|-4.91775762483131|-5.36620826210826|-5.42294269340974|-5.41628426323319|-5.19811732954545|-5.43064418938307|-5.11297635869565|-5.80354863221884|-5.33126436781609|-5.83399297709924|-5.23737478510029|-6.22784714038128|-5.79406179604262|-5.20158190883191|-6.21579152249135|-5.20185754985755|-5.80141674277017|-6.23641631944444|-5.79140835866261|-5.46196274787535|-5.52477965616046|-5.50109586305278|-5.492950997151|-5.2544714084507|-5.78853313069909|-5.79731415525114|-5.73483256880734|-6.24965947826087|-6.32620598591549|-6.43742644483363|-5.47309943181818|-6.41510541012216|-5.48128733997155|-5.47922617354196|-5.49136571428571|-5.41425802816901|-6.26287848537005|-6.23093896551724|-5.94571617647059|-6.39437787610619|-6.20886111111111|-6.20888888888889	0.00456928	-6.37733	-4.92423	dMean__Epithelial_26_r_all_ENSG00000163466_chr2:218140975:A:G	Allegbe_Harris_2025	Rectum	Secretory	naive	Rectum_Enterendocrine (2)	ge	IBDverse
dMean__Epithelial_26_r_all	chr2:218120526:G:C	ibd	chr2_218140975_A_G	ENSG00000163466	ARPC2	-0.385615	0.0725592	2.96e-07	0.923808	1	chr2:218140975:A:G	2	218140975	91	-5.12625	0.290391	-5.80391563786008|-4.35040861538462|-4.42550945121951|-4.56946588050315|-4.63495338582677|-4.61967864992151|-4.70201700787402|-4.5876590266876|-4.18847065217391|-4.45841289437586|-5.0723751950078|-5.13569552|-4.91764654939107|-4.89684002695418|-4.89471052631579|-5.24223083067093|-5.2245014084507|-5.39346267281106|-5.26178521617852|-5.12666715620828|-5.12704232309746|-5.21513886583679|-5.2386555862069|-4.95263177083333|-5.18543751651255|-5.27480651872399|-5.35053769559033|-5.252640802213|-5.20860053981107|-5.45260723076923|-5.20135876010782|-5.28034311543811|-5.20763378378378|-5.21573864864865|-5.20871835357625|-5.20875735492578|-4.9665358768407|-5.21569|-5.18697580645161|-4.9105267114094|-5.09383135935397|-5.07125060565276|-5.34615677966102|-4.79176224899598|-5.05784832214765|-5.0576744966443|-5.53372977099237|-5.500825|-5.05927583892618|-4.56648922305764|-5.04970268096515|-5.08765322580645|-5.08868642473118|-4.89889504685408|-5.08757930107527|-4.72164441656211|-5.3111752433936|-5.00075471698113|-5.30731305555556|-4.91355860215054|-5.45291016691957|-5.27974840499307|-4.88823360107095|-5.46007218844985|-4.90161610738255|-5.28645048543689|-5.45923373860182|-5.28536296809986|-5.16909611260054|-5.21121108108108|-5.1971269541779|-5.18984064602961|-4.98753302139037|-5.28273897364771|-5.29004916666667|-5.22364972144847|-5.47797896341463|-5.49431957186544|-5.53579894578313|-5.15804819277108|-5.53592680722892|-5.15842704149933|-5.15648728246319|-5.15967248322148|-5.11186595744681|-5.42285007451565|-5.3939471641791|-5.17607155049787|-5.48228148710167|-5.3779007518797|-5.36984984984985	0.0031911	-5.53528	-4.43374	dMean__Epithelial_26_r_all_ENSG00000163466_chr2:218140975:A:G	Allegbe_Harris_2025	Rectum	Secretory	naive	Rectum_Enterendocrine (2)	ge	IBDverse
dMean__Epithelial_26_r_all	chr2:218120526:G:C	uc	chr2_218140975_A_G	ENSG00000163466	ARPC2	-0.385615	0.0725592	2.96e-07	0.927528	1	chr2:218140975:A:G	2	218140975	91	-4.56902	0.506235	-3.77099331550802|-3.75533280212483|-3.89160080428954|-3.96477530695771|-4.0043474829932|-3.9982816576087|-4.06228680272109|-3.94910648648649|-3.70518557692308|-3.93484624697337|-4.37015120967742|-4.33758067567568|-4.32635809523809|-4.29486442080378|-4.30246797153025|-4.4406447902571|-4.66004522613065|-4.70662761394102|-4.68658385093168|-4.52281943462897|-4.52315041224971|-4.67229913258984|-4.6773710591133|-4.43312494172494|-4.64541562130177|-4.71853039702233|-4.96886129458388|-4.68846827160494|-4.58381591448931|-4.71302486702128|-4.57818291814947|-4.71038052109181|-4.57135112692764|-4.57846571767497|-4.58937015457788|-4.56767952662722|-4.35446279342723|-4.57299834123223|-4.57782918149466|-4.32939928994083|-4.48426149289099|-4.46967876631079|-4.98692885375494|-4.22602880755608|-4.45928639053254|-4.46441646919431|-4.80078543046358|-4.76060844327177|-4.45527245862884|-4.03550210409745|-4.44755395513577|-4.47954319526627|-4.47515685579196|-4.31033521790342|-4.47418321513002|-4.16738715393134|-4.7320136307311|-4.40161328588375|-4.72928886138614|-4.3262575147929|-4.72824710526316|-4.70543708281829|-4.31620626477541|-4.75228505291005|-4.326663507109|-4.72308649318463|-4.75155529100529|-4.72211486988848|-4.49958658109685|-4.52616924882629|-6.98599311594203|-6.96038194945848|-6.69780017953321|-4.72562630272953|-4.73147254658385|-4.65910621118012|-4.75337857142857|-4.72800657894737|-4.79239960886571|-4.56523933649289|-4.76764643320363|-4.54940377804014|-4.56927164887307|-4.55445023696682|-4.51718354876616|-4.67103003851091|-4.65115135135135|-4.50343849009901|-4.69197857142857|-4.61458580645161|-4.6146064516129	0.00556303	-6.27008	-3.80115	dMean__Epithelial_26_r_all_ENSG00000163466_chr2:218140975:A:G	Allegbe_Harris_2025	Rectum	Secretory	naive	Rectum_Enterendocrine (2)	ge	IBDverse
dMean__Epithelial_27_ct_all	chr7:73802403:T:C	uc	chr7_73862256_G_A	ENSG00000165171	METTL27	-0.485423	0.0863561	5.35e-08	0.883622	0.993784	chr7:73862256:G:A	7	73862256	131	9.54775	1.09684	10.1180794258373|14.6212255319149|9.6551941031941|9.7027748091603|8.1477038961039|9.71957557251908|9.63968676470588|9.40633875598086|8.89560022624434|9.08316086021505|9.64630593607306|9.52004641255605|9.54096898876405|9.43558444444444|9.43361463414634|9.30357158590308|8.9525641025641|9.28315384615385|9.30361894273128|9.36328918322296|8.96317970401691|9.31260813186813|9.25195315904139|9.0965754756871|9.52710398230088|10.5962262569832|8.81055923694779|8.80975352112676|8.3711759082218|8.56662857142857|8.53284697855751|8.94863617886179|8.4349267822736|8.46629807692308|8.50854224806202|8.47613127413127|8.44205519230769|8.45312783109405|8.65050198807157|8.72141425742574|8.8109112|8.92697920997921|8.95485352697095|8.79545879917184|8.7760020661157|8.99603619246862|9.28274620535714|9.00631642411643|9.24408977035491|9.17144958506224|13.7695606498195|15.5376974789916|9.36616458333333|9.21507660455486|9.19641673553719|9.36481104166667|9.34507068607069|9.34491413721414|9.48461561181435|9.29194989561587|9.46442315789474|9.2241509394572|9.90246916299559|9.78211714285714|13.1780694444444|9.60449700854701|9.58359275053305|9.55639400428266|9.60428675213675|9.42834237288136|9.48951002132196|9.97787556053812|9.62463597430407|9.58349680170576|9.32522095435685|9.54293142250531|9.40923530655391|9.54234607218684|9.32390954356847|9.54278216560509|9.54315286624204|9.54278216560509|9.41515042194093|9.297575|9.38244425887265|9.48211877637131|9.34932478991596|9.54175902335456|9.52175169491525|9.54180636942675|9.56132382978723|9.34171018711019|9.62348715203426|9.72294989106754|9.63265238095238|9.77147021739131|9.77006869565217|9.57015634408602|9.70639827213823|9.76986217391304|10.2094120181406|9.57125817409766|9.79118366013072|9.62192375|9.60247068607069|9.82892531120332|9.60721135902637|9.68928716356108|9.69478467908903|9.63158930041152|9.65113546391753|9.67144421487603|9.63147160493827|10.2524365426696|8.7321671641791|9.57591434426229|9.53628510204082|9.49925101626016|9.20976726190476|13.233166|9.98584867075665|9.73315836653386|13.537103960396|9.87894897959184|9.78670142566192|9.85811547861507|9.86631199186992|8.13958612440191|8.13171531100478|8.10434214285714|8.1200923627685	0.00837282	8.14162	13.4611	dMean__Epithelial_27_ct_all_ENSG00000165171_chr7:73862256:G:A	Allegbe_Harris_2025	Pseudo-bulk	Secretory	naive	Pseudo-bulk_Goblet crypt	ge	IBDverse
dMean__Epithelial_27_ct_all	chr5:96970610:A:AT	ibd	chr5_96936716_T_G	ENSG00000164308	ERAP2	0.873584	0.0468386	2.98e-48	0.899444	0.913435	chr5:96936716:T:G	5	96936716	250	16.6312	0.666706	15.549193907563|15.4351548117155|15.4152474895397|15.3739577083333|16.26726|17.6927548532731|17.7327932126697|15.3794021008403|17.7327932126697|17.666865158371|17.7329036199095|17.7728027210884|17.1137030567686|17.733165158371|17.6530968468468|17.6930428893905|17.6927643340858|17.7418297968397|16.5615328685259|17.6956501128668|17.5764647982063|17.6927223476298|17.7353674208145|17.1905951754386|17.8158568181818|16.372568495935|17.0056498915401|17.6562149321267|17.7756893424036|17.7756893424036|17.8158120454545|17.7758471655329|17.7764569160998|16.6476354564756|17.0403520089286|16.7437802197802|16.9271150442478|16.8506268722467|17.0433489932886|15.8798098859316|16.7224898419865|17.1188590604027|17.0806473214286|17.1187964205817|17.1188590604027|16.8319129464286|15.6807008196721|17.0821283482143|17.1570538116592|17.1223131991051|16.9736002217295|17.0091644444444|15.6476602996255|17.0462561247216|17.0466236080178|15.7982117202268|17.0099457777778|17.0459198218263|17.0844075892857|16.6001931818182|17.0842625|17.0842633928571|15.8253806818182|15.8253806818182|17.0858830357143|17.0841763392857|17.0841763392857|17.08425|17.1258680089485|15.8317070075758|17.087046875|17.087046875|17.0116504444444|17.0112808888889|17.126192393736|15.7709150943396|17.0497884187082|17.0871747767857|16.8530142857143|17.0446414253898|17.0153488888889|17.0446414253898|17.0841183035714|17.0067644444444|17.0068044444444|15.7685749525617|16.5645108225108|17.0069844444444|17.0593485523385|17.1593153153153|17.1600112612613|17.2538243243243|17.2915056433409|17.2915575620768|17.2526126126126|17.1372673378076|17.1367194630872|17.0985223214286|15.7333766478343|17.0691639198218|17.0985178571429|17.175197309417|15.9852951923077|17.136774049217|17.0990145089286|17.1735134529148|17.1737659192825|17.1372304250559|16.6869934640523|15.7302542372881|17.2121874157303|17.2134988764045|17.1732928251121|17.2122195505618|15.8592702087287|17.2600324324324|15.8595996204934|16.4389187145558|16.4670340909091|15.7975874524715|15.8897205323194|15.8894209125475|17.2218458426966|17.2222966292135|17.2753287981859|15.9181085714286|17.6968036951501|17.2711547297297|16.0094463601533|17.1814103139013|16.6942701525054|17.6965323325635|16.00994348659|15.979624665392|15.9479561068702|16.7308165938865|15.9787380497132|17.3657755102041|17.0136237250554|16.8645474903475|16.5092270992366|16.5092270992366|15.6023127340824|16.5090578244275|16.480900952381|16.5415061185468|16.9853780760626|16.4463745247148|15.5732355140187|16.4463574144487|15.4863104089219|16.415165085389|16.5405143403442|16.5413990439771|16.5401816443595|15.5440951492537|16.4776838095238|14.9730443636364|16.5726637931034|16.5720076628352|16.4776514285714|16.4592878326996|16.8721317777778|16.4788171428571|16.4000626349892|16.9473169642857|15.6047865168539|15.6135928838951|15.602325093633|16.4315735930736|16.4109373814042|16.1598785046729|16.5388126361656|16.4422566539924|17.1321362725451|16.3809820952381|16.5052473282443|16.5050732824427|16.5365793499044|16.4108982922201|16.4728788571429|15.5130372439479|16.3518393194707|16.4734511930586|16.1578638297872|16.5099489130435|16.547985620915|16.5832849344978|16.5098880434783|16.0134189873418|15.5717869158879|16.5388267973856|16.321220754717|16.3503168241966|16.5077447826087|16.4144337760911|16.5450849673203|16.4145370018975|16.4459821292776|16.4147085388994|15.5174953445065|16.3820132575758|16.4303965844402|16.4014462203024|16.4375476190476|16.3309496774194|16.267522556391|15.3766457564576|16.8780564444444|16.4115939524838|16.2660268796992|16.3564812854442|16.294874952919|16.2976008583691|15.3425550644567|16.2293012820513|16.1703738317757|16.7989026548673|16.1697925233645|15.3716826568266|16.836821286031|14.6739286987522|15.8208645833333|16.348820415879|15.5335487895717|16.6295412667946|15.5965719626168|16.3173742424242|14.1034084507042|15.7047471804511|17.2555795454545|15.6073502803738|15.6075962616822|17.1094764044944|16.5525717391304|16.5077741935484|17.1096593258427|16.7300961538462|16.6005947712418|17.0343035714286|17.0363537946429|16.4903509433962|16.5313365800866|16.5016962264151|15.8073099811676|16.6283857142857|16.5101195856874|16.6690130151844|15.7194079229122|17.4892814516129	0.00266682	15.3773	17.7658	dMean__Epithelial_27_ct_all_ENSG00000164308_chr5:96936716:T:G	Allegbe_Harris_2025	Pseudo-bulk	Secretory	naive	Pseudo-bulk_Goblet crypt	ge	IBDverse
dMean__Epithelial_27_ct_all	chr14:103440949:G:A	cd	chr14_103524462_T_C	ENSG00000166165	CKB	0.278944	0.0431572	5.85e-10	0.905093	0.912858	chr14:103524462:T:C	14	103524462	99	-3.75432	0.13753	-3.98900216666667|-3.91025616438356|-3.77272528735632|-3.8045799132948|-3.81268985507246|-3.56039545454545|-3.77274985507246|-3.77295594202898|-3.79992764109986|-3.8031304664723|-3.7999975397974|-3.79680029112081|-3.80600536231884|-3.79559097525473|-3.73593323657475|-3.78907215007215|-3.75229352517986|-3.75275223021583|-3.74643390804598|-3.76271226551227|-3.56571803278689|-3.76638614718615|-3.77729131693198|-3.44548138297872|-3.75900286532951|-3.75416165951359|-3.7826734870317|-3.76452539454806|-3.75094935622318|-3.71818638297872|-3.75093347639485|-3.73988787446505|-3.75155679542203|-3.75112618025751|-3.75155550786838|-3.65778002832861|-3.68248124118477|-3.48260831099196|-3.53262449255751|-3.72926342857143|-3.74969540229885|-3.40014368131868|-3.71181607396871|-3.76002582496413|-3.76542816091954|-3.74870332850941|-3.7589775862069|-3.73143794579173|-3.73673714285714|-3.79299285714286|-3.76900057636888|-3.73686257142857|-3.73138601997147|-3.76393899280576|-3.79116376811594|-3.74061802575107|-3.78541244573083|-3.56373324250681|-3.80265944767442|-3.75297431850789|-3.80188313953488|-3.76905763688761|-3.75947514367816|-3.80828340611354|-3.79198115942029|-3.78111156069364|-3.79208202898551|-3.75895833333333|-3.7587224137931|-3.80824701601165|-3.76489568345324|-3.81406078717201|-3.62654580265096|-3.79327333333333|-3.79344492753623|-3.73911085714286|-3.74844512893983|-3.74832865329513|-3.7592183908046|-3.70262524964337|-3.74074620886981|-3.73532514285714|-3.76202129496403|-3.74342660944206|-3.72942152080344|-3.25608323529412|-4.03682286541245|-3.76086575539568|-3.76215244956772|-3.7371952173913|-3.81966852122987|-3.77517076700434|-3.81554598540146|-3.80558717201166|-3.70785193687231|-3.62910180806676|-3.79716113537118|-3.81302675438596|-4.68649823874755	0.00138919	-3.95357	-3.46219	dMean__Epithelial_27_ct_all_ENSG00000166165_chr14:103524462:T:C	Allegbe_Harris_2025	Pseudo-bulk	Secretory	naive	Pseudo-bulk_Goblet crypt	ge	IBDverse
dMean__Epithelial_27_ct_all	chr7:73802403:T:C	uc	chr7_73862256_G_A	ENSG00000165171	METTL27	-0.485423	0.0863561	5.35e-08	0.883622	0.871474	chr7:73862256:G:A	7	73862256	131	9.54775	1.09684	10.1180794258373|14.6212255319149|9.6551941031941|9.7027748091603|8.1477038961039|9.71957557251908|9.63968676470588|9.40633875598086|8.89560022624434|9.08316086021505|9.64630593607306|9.52004641255605|9.54096898876405|9.43558444444444|9.43361463414634|9.30357158590308|8.9525641025641|9.28315384615385|9.30361894273128|9.36328918322296|8.96317970401691|9.31260813186813|9.25195315904139|9.0965754756871|9.52710398230088|10.5962262569832|8.81055923694779|8.80975352112676|8.3711759082218|8.56662857142857|8.53284697855751|8.94863617886179|8.4349267822736|8.46629807692308|8.50854224806202|8.47613127413127|8.44205519230769|8.45312783109405|8.65050198807157|8.72141425742574|8.8109112|8.92697920997921|8.95485352697095|8.79545879917184|8.7760020661157|8.99603619246862|9.28274620535714|9.00631642411643|9.24408977035491|9.17144958506224|13.7695606498195|15.5376974789916|9.36616458333333|9.21507660455486|9.19641673553719|9.36481104166667|9.34507068607069|9.34491413721414|9.48461561181435|9.29194989561587|9.46442315789474|9.2241509394572|9.90246916299559|9.78211714285714|13.1780694444444|9.60449700854701|9.58359275053305|9.55639400428266|9.60428675213675|9.42834237288136|9.48951002132196|9.97787556053812|9.62463597430407|9.58349680170576|9.32522095435685|9.54293142250531|9.40923530655391|9.54234607218684|9.32390954356847|9.54278216560509|9.54315286624204|9.54278216560509|9.41515042194093|9.297575|9.38244425887265|9.48211877637131|9.34932478991596|9.54175902335456|9.52175169491525|9.54180636942675|9.56132382978723|9.34171018711019|9.62348715203426|9.72294989106754|9.63265238095238|9.77147021739131|9.77006869565217|9.57015634408602|9.70639827213823|9.76986217391304|10.2094120181406|9.57125817409766|9.79118366013072|9.62192375|9.60247068607069|9.82892531120332|9.60721135902637|9.68928716356108|9.69478467908903|9.63158930041152|9.65113546391753|9.67144421487603|9.63147160493827|10.2524365426696|8.7321671641791|9.57591434426229|9.53628510204082|9.49925101626016|9.20976726190476|13.233166|9.98584867075665|9.73315836653386|13.537103960396|9.87894897959184|9.78670142566192|9.85811547861507|9.86631199186992|8.13958612440191|8.13171531100478|8.10434214285714|8.1200923627685	0.00837282	8.14162	13.4611	dMean__Epithelial_27_ct_all_ENSG00000165171_chr7:73862256:G:A	Allegbe_Harris_2025	Pseudo-bulk	Secretory	naive	Pseudo-bulk_Goblet crypt	ge	IBDverse
dMean__Epithelial_27_ct_all	chr11:114522930:C:T	uc	chr11_114453250_A_G	ENSG00000095110	NXPE1	-0.256392	0.0479872	2.16e-07	0.963186	1	chr11:114453250:A:G	11	114453250	34	2.49346	0.0806044	2.79903930131004|2.47296345580933|2.49344642857143|2.40648845014808|2.47092316561845|2.46128077689243|2.46363040877368|2.47374846382557|2.46764495504496|2.46247632367632|2.462736889332|2.46020209163347|2.649851856018|2.65342342342342|2.61843844419391|2.63677939189189|2.45434726890756|2.48143396226415|2.47450770750988|2.48935984095427|2.45874246031746|2.46056222664016|2.46080735586481|2.45791201588878|2.46553585657371|2.45843515392254|2.43354855721393|2.45060891089109|2.46882066458982|2.46632531120332|2.44039980079681|2.46450735586481|2.46310407960199|2.47565681818182	0.00237072	2.42881	2.67891	dMean__Epithelial_27_ct_all_ENSG00000095110_chr11:114453250:A:G	Allegbe_Harris_2025	Pseudo-bulk	Secretory	naive	Pseudo-bulk_Goblet crypt	ge	IBDverse
dMean__Epithelial_27_ct_all	chr14:103440949:G:A	ibd	chr14_103524462_T_C	ENSG00000166165	CKB	0.278944	0.0431572	5.85e-10	0.826176	1	chr14:103524462:T:C	14	103524462	99	-4.77751	0.235204	-5.50207195402299|-5.05716200787402|-4.88070037174721|-4.91188302238806|-4.90812686567164|-4.54466860068259|-4.83865687732342|-4.83892118959108|-4.89878731343284|-4.85837523277467|-4.89887742537313|-4.85735903165736|-4.89952182835821|-4.85581191806332|-4.77561781076067|-4.88980819366853|-4.80265930018416|-4.82993111111111|-4.81981146025878|-4.82881407407407|-4.44651720613288|-4.82459445471349|-4.85150241635688|-4.6517091561939|-4.83201473296501|-4.83270534069982|-4.3106328407225|-4.83218084714549|-4.85539555555556|-4.80976403669725|-4.855375|-4.81923051470588|-4.83826236162362|-4.83770701107011|-4.83826070110701|-4.72101042047532|-4.72130054249548|-4.37378080808081|-4.43227419354839|-4.79868455882353|-4.7798315018315|-3.64551487481591|-4.74437581818182|-4.81753308823529|-4.82640515653775|-4.78808502772643|-4.80928014705882|-4.79072893772894|-4.79947889908257|-4.87173394495413|-4.8438637037037|-4.79964|-4.7819042047532|-4.79988550458716|-4.83531053604436|-4.77133576642336|-4.83497227356747|-4.40367037037037|-4.81810257826888|-4.77339981751825|-4.82600664206642|-4.78194881170018|-4.76611056466302|-4.82710461254613|-4.80968198529412|-4.79217802197802|-4.82755830258303|-4.77415145985401|-4.77385182481752|-4.82705848708487|-4.78355118829982|-4.83631367837338|-4.82828352941176|-4.82018158379374|-4.82039963167588|-4.75886836363636|-4.75711763636364|-4.75696981818182|-4.77448175182482|-4.61839911032028|-4.7369231884058|-4.72825967450271|-4.73660289855072|-4.73174538878843|-4.70907028985507|-4.10786011131725|-5.13709871086556|-4.7010821942446|-4.70438522522522|-4.60475839285714|-4.77808351648352|-4.69180395683453|-4.76074499089253|-4.74660509090909|-4.63980754039497|-4.40020944350759|-4.75163879781421|-4.76802614259598|-6.06278632911392	0.00237579	-5.10113	-4.33905	dMean__Epithelial_27_ct_all_ENSG00000166165_chr14:103524462:T:C	Allegbe_Harris_2025	Pseudo-bulk	Secretory	naive	Pseudo-bulk_Goblet crypt	ge	IBDverse
dMean__Epithelial_27_ct_all	chr14:103440949:G:A	ibd	chr14_103524462_T_C	ENSG00000166165	CKB	0.278944	0.0431572	5.85e-10	0.826176	0.898403	chr14:103524462:T:C	14	103524462	99	-4.77751	0.235204	-5.50207195402299|-5.05716200787402|-4.88070037174721|-4.91188302238806|-4.90812686567164|-4.54466860068259|-4.83865687732342|-4.83892118959108|-4.89878731343284|-4.85837523277467|-4.89887742537313|-4.85735903165736|-4.89952182835821|-4.85581191806332|-4.77561781076067|-4.88980819366853|-4.80265930018416|-4.82993111111111|-4.81981146025878|-4.82881407407407|-4.44651720613288|-4.82459445471349|-4.85150241635688|-4.6517091561939|-4.83201473296501|-4.83270534069982|-4.3106328407225|-4.83218084714549|-4.85539555555556|-4.80976403669725|-4.855375|-4.81923051470588|-4.83826236162362|-4.83770701107011|-4.83826070110701|-4.72101042047532|-4.72130054249548|-4.37378080808081|-4.43227419354839|-4.79868455882353|-4.7798315018315|-3.64551487481591|-4.74437581818182|-4.81753308823529|-4.82640515653775|-4.78808502772643|-4.80928014705882|-4.79072893772894|-4.79947889908257|-4.87173394495413|-4.8438637037037|-4.79964|-4.7819042047532|-4.79988550458716|-4.83531053604436|-4.77133576642336|-4.83497227356747|-4.40367037037037|-4.81810257826888|-4.77339981751825|-4.82600664206642|-4.78194881170018|-4.76611056466302|-4.82710461254613|-4.80968198529412|-4.79217802197802|-4.82755830258303|-4.77415145985401|-4.77385182481752|-4.82705848708487|-4.78355118829982|-4.83631367837338|-4.82828352941176|-4.82018158379374|-4.82039963167588|-4.75886836363636|-4.75711763636364|-4.75696981818182|-4.77448175182482|-4.61839911032028|-4.7369231884058|-4.72825967450271|-4.73660289855072|-4.73174538878843|-4.70907028985507|-4.10786011131725|-5.13709871086556|-4.7010821942446|-4.70438522522522|-4.60475839285714|-4.77808351648352|-4.69180395683453|-4.76074499089253|-4.74660509090909|-4.63980754039497|-4.40020944350759|-4.75163879781421|-4.76802614259598|-6.06278632911392	0.00237579	-5.10113	-4.33905	dMean__Epithelial_27_ct_all_ENSG00000166165_chr14:103524462:T:C	Allegbe_Harris_2025	Pseudo-bulk	Secretory	naive	Pseudo-bulk_Goblet crypt	ge	IBDverse
dMean__Epithelial_27_ct_all	chr5:96970610:A:AT	ibd	chr5_96936716_T_G	ENSG00000164308	ERAP2	0.873584	0.0468386	2.98e-48	0.899444	0.972653	chr5:96936716:T:G	5	96936716	250	16.6312	0.666706	15.549193907563|15.4351548117155|15.4152474895397|15.3739577083333|16.26726|17.6927548532731|17.7327932126697|15.3794021008403|17.7327932126697|17.666865158371|17.7329036199095|17.7728027210884|17.1137030567686|17.733165158371|17.6530968468468|17.6930428893905|17.6927643340858|17.7418297968397|16.5615328685259|17.6956501128668|17.5764647982063|17.6927223476298|17.7353674208145|17.1905951754386|17.8158568181818|16.372568495935|17.0056498915401|17.6562149321267|17.7756893424036|17.7756893424036|17.8158120454545|17.7758471655329|17.7764569160998|16.6476354564756|17.0403520089286|16.7437802197802|16.9271150442478|16.8506268722467|17.0433489932886|15.8798098859316|16.7224898419865|17.1188590604027|17.0806473214286|17.1187964205817|17.1188590604027|16.8319129464286|15.6807008196721|17.0821283482143|17.1570538116592|17.1223131991051|16.9736002217295|17.0091644444444|15.6476602996255|17.0462561247216|17.0466236080178|15.7982117202268|17.0099457777778|17.0459198218263|17.0844075892857|16.6001931818182|17.0842625|17.0842633928571|15.8253806818182|15.8253806818182|17.0858830357143|17.0841763392857|17.0841763392857|17.08425|17.1258680089485|15.8317070075758|17.087046875|17.087046875|17.0116504444444|17.0112808888889|17.126192393736|15.7709150943396|17.0497884187082|17.0871747767857|16.8530142857143|17.0446414253898|17.0153488888889|17.0446414253898|17.0841183035714|17.0067644444444|17.0068044444444|15.7685749525617|16.5645108225108|17.0069844444444|17.0593485523385|17.1593153153153|17.1600112612613|17.2538243243243|17.2915056433409|17.2915575620768|17.2526126126126|17.1372673378076|17.1367194630872|17.0985223214286|15.7333766478343|17.0691639198218|17.0985178571429|17.175197309417|15.9852951923077|17.136774049217|17.0990145089286|17.1735134529148|17.1737659192825|17.1372304250559|16.6869934640523|15.7302542372881|17.2121874157303|17.2134988764045|17.1732928251121|17.2122195505618|15.8592702087287|17.2600324324324|15.8595996204934|16.4389187145558|16.4670340909091|15.7975874524715|15.8897205323194|15.8894209125475|17.2218458426966|17.2222966292135|17.2753287981859|15.9181085714286|17.6968036951501|17.2711547297297|16.0094463601533|17.1814103139013|16.6942701525054|17.6965323325635|16.00994348659|15.979624665392|15.9479561068702|16.7308165938865|15.9787380497132|17.3657755102041|17.0136237250554|16.8645474903475|16.5092270992366|16.5092270992366|15.6023127340824|16.5090578244275|16.480900952381|16.5415061185468|16.9853780760626|16.4463745247148|15.5732355140187|16.4463574144487|15.4863104089219|16.415165085389|16.5405143403442|16.5413990439771|16.5401816443595|15.5440951492537|16.4776838095238|14.9730443636364|16.5726637931034|16.5720076628352|16.4776514285714|16.4592878326996|16.8721317777778|16.4788171428571|16.4000626349892|16.9473169642857|15.6047865168539|15.6135928838951|15.602325093633|16.4315735930736|16.4109373814042|16.1598785046729|16.5388126361656|16.4422566539924|17.1321362725451|16.3809820952381|16.5052473282443|16.5050732824427|16.5365793499044|16.4108982922201|16.4728788571429|15.5130372439479|16.3518393194707|16.4734511930586|16.1578638297872|16.5099489130435|16.547985620915|16.5832849344978|16.5098880434783|16.0134189873418|15.5717869158879|16.5388267973856|16.321220754717|16.3503168241966|16.5077447826087|16.4144337760911|16.5450849673203|16.4145370018975|16.4459821292776|16.4147085388994|15.5174953445065|16.3820132575758|16.4303965844402|16.4014462203024|16.4375476190476|16.3309496774194|16.267522556391|15.3766457564576|16.8780564444444|16.4115939524838|16.2660268796992|16.3564812854442|16.294874952919|16.2976008583691|15.3425550644567|16.2293012820513|16.1703738317757|16.7989026548673|16.1697925233645|15.3716826568266|16.836821286031|14.6739286987522|15.8208645833333|16.348820415879|15.5335487895717|16.6295412667946|15.5965719626168|16.3173742424242|14.1034084507042|15.7047471804511|17.2555795454545|15.6073502803738|15.6075962616822|17.1094764044944|16.5525717391304|16.5077741935484|17.1096593258427|16.7300961538462|16.6005947712418|17.0343035714286|17.0363537946429|16.4903509433962|16.5313365800866|16.5016962264151|15.8073099811676|16.6283857142857|16.5101195856874|16.6690130151844|15.7194079229122|17.4892814516129	0.00266682	15.3773	17.7658	dMean__Epithelial_27_ct_all_ENSG00000164308_chr5:96936716:T:G	Allegbe_Harris_2025	Pseudo-bulk	Secretory	naive	Pseudo-bulk_Goblet crypt	ge	IBDverse
dMean__Epithelial_27_ct_all	chr16:28485738:T:A	cd	chr16_28479196_T_C	ENSG00000188322	SBK1	-0.345755	0.0701481	1.56e-06	0.923588	0.992329	chr16:28479196:T:C	16	28479196	227	-3.0823	0.182891	-3.58139665970772|-3.52689885654886|-3.37483042137718|-3.41246305469556|-3.34066410788382|-3.68374657534247|-3.12223822937626|-3.31905583501006|-3.20295030549898|-3.35004924165824|-3.34019740882917|-3.3634529468599|-3.34540192492782|-3.28780438413361|-3.38312054794521|-3.36949273255814|-3.33989883351007|-3.33379798728814|-3.33421536016949|-3.28453701550388|-3.33198961538462|-3.33638206144698|-3.19580349854227|-3.30570745098039|-3.2435257086999|-3.26685945419103|-3.24095019305019|-3.02965975103734|-3.12624945887446|-3.11780323624595|-3.12073866090713|-2.59029210526316|-2.53735465437788|-2.57066791044776|-2.61278684957427|-2.64179398280802|-2.59420574387947|-3.19241953896817|-3.1996114379085|-3.20461961206897|-2.51988099808061|-3.16848481012658|-3.24689210810811|-3.09955493096647|-2.52391596153846|-2.52388336538462|-2.50265383886256|-3.08601844946025|-3.07549119373777|-3.18193772819473|-3.11057368941642|-3.03406238894373|-3.06891112214499|-3.11029535113749|-3.11246884272997|-3.11557584158416|-3.16267559055118|-3.11254658753709|-3.08755799803729|-3.11860654112983|-3.18918154761905|-3.03929777992278|-3.0902591857001|-3.10855547877591|-3.10828805528134|-3.12880198216056|-2.87082794411178|-2.8766766|-2.87904104104104|-3.02731051587302|-2.8761587|-3.01163642645607|-2.8796256|-2.89421143430291|-2.8788012|-2.87346556886228|-2.86560876494024|-3.00538157635468|-2.87267067067067|-3.01745064292779|-2.89202751004016|-2.90273054435484|-2.87643612774451|-2.87615429141717|-2.87931868131868|-3.12068922155689|-3.12054021956088|-3.0151218900675|-3.11115164179104|-3.11461752988048|-2.82929452736318|-3.1147390438247|-2.85071117705242|-2.85648612487611|-2.85365792079208|-3.11158547263682|-2.86731161866931|-3.12797852147852|-3.11894496510469|-2.86965771144279|-3.09068086172345|-2.87510309072782|-3.14711830985916|-3.128287|-3.12504695304695|-3.11986580259222|-2.85932755203171|-2.86243918650794|-2.86967393034826|-2.70921918489066|-2.85856223984143|-3.10923419483101|-3.03193678606002|-3.10676246276068|-3.1203761546724|-3.09743118811881|-2.84726607319486|-2.90861476709613|-2.85783092170466|-2.83486094674556|-3.18718304033092|-3.18372148760331|-3.18703050672182|-3.1817902892562|-3.32149789915966|-3.24428766980146|-3.27772067868505|-3.3210422832981|-2.98913629782834|-3.30426694648478|-2.83812862903226|-2.8323485915493|-2.99660224489796|-2.96576548582996|-2.90294415322581|-2.98087126903553|-2.98332919633774|-2.97914674796748|-2.98734109867752|-2.98918299389002|-2.93234154786151|-2.96342568250758|-3.04763170234455|-3.00904176706827|-3.0462174796748|-3.00881613891726|-3.05544923547401|-3.02777141414141|-3.03271904761905|-3.05841832139202|-3.23345493107105|-3.11023173777315|-3.08639613034623|-3.11428448098664|-3.12201082474227|-3.10445319796954|-3.04686952089704|-3.09733958549223|-3.12097868177137|-3.11755936213992|-3.12728317853457|-3.12737048503612|-3.12001307929969|-3.12737048503612|-3.15039085239085|-3.13105721649485|-3.27995781083953|-3.12052286302781|-3.13385935884178|-2.99789348500517|-3.09413322981366|-3.13155578512397|-3.12953601651187|-3.11988251028807|-3.20623170984456|-3.09399387755102|-3.19652691511387|-3.20259190871369|-3.13327272727273|-3.12260690010299|-3.14054062176166|-3.1254893814433|-3.09093350568769|-3.12555360824742|-3.12362203913491|-3.12951083591331|-3.09733958549223|-3.08267434869739|-3.12701360824742|-3.14145631469979|-3.13807300930714|-3.08063459570113|-3.13617840909091|-3.1473122406639|-3.14395544041451|-3.14067763975155|-3.13438564049587|-3.14067763975155|-3.1134715625|-3.14688174273859|-3.14367222797927|-3.14377844559585|-3.14040372670807|-3.17831413612565|-3.14044285714286|-3.13507176835574|-2.98296676646707|-3.12752268041237|-3.12671338912134|-3.13645770423992|-3.17217806652807|-3.15342355371901|-3.15370392561983|-3.12440122824974|-3.12201206543967|-3.15670486039297|-3.15768521199586|-3.17036767151767|-3.25476518847007|-3.22889767699115|-3.38562947494033|-3.15645120087336|-3.11639673558215|-3.14822980349345|-3.13146199782845|-3.16933681318681|-3.10393271334792	0.00080569	-3.37773	-2.58342	dMean__Epithelial_27_ct_all_ENSG00000188322_chr16:28479196:T:C	Allegbe_Harris_2025	Pseudo-bulk	Secretory	naive	Pseudo-bulk_Goblet crypt	ge	IBDverse
dMean__Epithelial_27_ct_all	chr11:114522930:C:T	ibd	chr11_114453250_A_G	ENSG00000095110	NXPE1	-0.256392	0.0479872	2.16e-07	0.963218	0.760925	chr11:114453250:A:G	11	114453250	34	3.87463	0.167925	4.51394366197183|3.89714272300469|3.927178125|3.66031951951952|3.92876783333333|3.77271129770992|3.77255160305344|3.88182301710731|3.76541554878049|3.83349735614308|3.76543460365854|3.75957823439878|4.14010246045694|4.16296819787986|4.1034538869258|4.1222889084507|3.90725518394649|3.95206677796327|3.87048191653787|3.89470606531882|3.76658419452888|3.76761887366819|3.76226778115502|3.76157659574468|3.76200303951368|3.78538868501529|3.73962737003058|3.83738759689922|3.91031957236842|3.92332937293729|3.74642415902141|3.77941219512195|3.77350548780488|3.79026429652042	0.00493898	3.72575	4.22439	dMean__Epithelial_27_ct_all_ENSG00000095110_chr11:114453250:A:G	Allegbe_Harris_2025	Pseudo-bulk	Secretory	naive	Pseudo-bulk_Goblet crypt	ge	IBDverse
dMean__Epithelial_27_ct_all	chr16:28485738:T:A	cd	chr16_28479196_T_C	ENSG00000188322	SBK1	-0.345755	0.0701481	1.56e-06	0.923588	0.998296	chr16:28479196:T:C	16	28479196	227	-3.0823	0.182891	-3.58139665970772|-3.52689885654886|-3.37483042137718|-3.41246305469556|-3.34066410788382|-3.68374657534247|-3.12223822937626|-3.31905583501006|-3.20295030549898|-3.35004924165824|-3.34019740882917|-3.3634529468599|-3.34540192492782|-3.28780438413361|-3.38312054794521|-3.36949273255814|-3.33989883351007|-3.33379798728814|-3.33421536016949|-3.28453701550388|-3.33198961538462|-3.33638206144698|-3.19580349854227|-3.30570745098039|-3.2435257086999|-3.26685945419103|-3.24095019305019|-3.02965975103734|-3.12624945887446|-3.11780323624595|-3.12073866090713|-2.59029210526316|-2.53735465437788|-2.57066791044776|-2.61278684957427|-2.64179398280802|-2.59420574387947|-3.19241953896817|-3.1996114379085|-3.20461961206897|-2.51988099808061|-3.16848481012658|-3.24689210810811|-3.09955493096647|-2.52391596153846|-2.52388336538462|-2.50265383886256|-3.08601844946025|-3.07549119373777|-3.18193772819473|-3.11057368941642|-3.03406238894373|-3.06891112214499|-3.11029535113749|-3.11246884272997|-3.11557584158416|-3.16267559055118|-3.11254658753709|-3.08755799803729|-3.11860654112983|-3.18918154761905|-3.03929777992278|-3.0902591857001|-3.10855547877591|-3.10828805528134|-3.12880198216056|-2.87082794411178|-2.8766766|-2.87904104104104|-3.02731051587302|-2.8761587|-3.01163642645607|-2.8796256|-2.89421143430291|-2.8788012|-2.87346556886228|-2.86560876494024|-3.00538157635468|-2.87267067067067|-3.01745064292779|-2.89202751004016|-2.90273054435484|-2.87643612774451|-2.87615429141717|-2.87931868131868|-3.12068922155689|-3.12054021956088|-3.0151218900675|-3.11115164179104|-3.11461752988048|-2.82929452736318|-3.1147390438247|-2.85071117705242|-2.85648612487611|-2.85365792079208|-3.11158547263682|-2.86731161866931|-3.12797852147852|-3.11894496510469|-2.86965771144279|-3.09068086172345|-2.87510309072782|-3.14711830985916|-3.128287|-3.12504695304695|-3.11986580259222|-2.85932755203171|-2.86243918650794|-2.86967393034826|-2.70921918489066|-2.85856223984143|-3.10923419483101|-3.03193678606002|-3.10676246276068|-3.1203761546724|-3.09743118811881|-2.84726607319486|-2.90861476709613|-2.85783092170466|-2.83486094674556|-3.18718304033092|-3.18372148760331|-3.18703050672182|-3.1817902892562|-3.32149789915966|-3.24428766980146|-3.27772067868505|-3.3210422832981|-2.98913629782834|-3.30426694648478|-2.83812862903226|-2.8323485915493|-2.99660224489796|-2.96576548582996|-2.90294415322581|-2.98087126903553|-2.98332919633774|-2.97914674796748|-2.98734109867752|-2.98918299389002|-2.93234154786151|-2.96342568250758|-3.04763170234455|-3.00904176706827|-3.0462174796748|-3.00881613891726|-3.05544923547401|-3.02777141414141|-3.03271904761905|-3.05841832139202|-3.23345493107105|-3.11023173777315|-3.08639613034623|-3.11428448098664|-3.12201082474227|-3.10445319796954|-3.04686952089704|-3.09733958549223|-3.12097868177137|-3.11755936213992|-3.12728317853457|-3.12737048503612|-3.12001307929969|-3.12737048503612|-3.15039085239085|-3.13105721649485|-3.27995781083953|-3.12052286302781|-3.13385935884178|-2.99789348500517|-3.09413322981366|-3.13155578512397|-3.12953601651187|-3.11988251028807|-3.20623170984456|-3.09399387755102|-3.19652691511387|-3.20259190871369|-3.13327272727273|-3.12260690010299|-3.14054062176166|-3.1254893814433|-3.09093350568769|-3.12555360824742|-3.12362203913491|-3.12951083591331|-3.09733958549223|-3.08267434869739|-3.12701360824742|-3.14145631469979|-3.13807300930714|-3.08063459570113|-3.13617840909091|-3.1473122406639|-3.14395544041451|-3.14067763975155|-3.13438564049587|-3.14067763975155|-3.1134715625|-3.14688174273859|-3.14367222797927|-3.14377844559585|-3.14040372670807|-3.17831413612565|-3.14044285714286|-3.13507176835574|-2.98296676646707|-3.12752268041237|-3.12671338912134|-3.13645770423992|-3.17217806652807|-3.15342355371901|-3.15370392561983|-3.12440122824974|-3.12201206543967|-3.15670486039297|-3.15768521199586|-3.17036767151767|-3.25476518847007|-3.22889767699115|-3.38562947494033|-3.15645120087336|-3.11639673558215|-3.14822980349345|-3.13146199782845|-3.16933681318681|-3.10393271334792	0.00080569	-3.37773	-2.58342	dMean__Epithelial_27_ct_all_ENSG00000188322_chr16:28479196:T:C	Allegbe_Harris_2025	Pseudo-bulk	Secretory	naive	Pseudo-bulk_Goblet crypt	ge	IBDverse
dMean__Epithelial_27_ct_all	chr9:133274084:C:T	ibd	chr9_133261662_G_A	ENSG00000175164	ABO	0.297173	0.0592797	1.05e-06	0.940863	1	chr9:133261662:G:A	9	133261662	33	-6.75871	0.924215	-7.0755369047619|-7.07505841346154|-4.94140799086758|-7.3555656641604|-5.08861728971963|-5.07582447552447|-5.65554493506494|-5.65558779220779|-5.06414325581395|-7.37338944723618|-7.47085292620865|-7.35075839598997|-7.36922763819095|-7.35115739348371|-7.36962763819095|-7.31409625935162|-7.35075839598997|-7.2959328358209|-7.3326445|-5.06070697674419|-7.38969521410579|-7.3159795511222|-7.31445885286783|-7.27833945409429|-7.29641044776119|-7.29632537313433|-7.31464413965087|-7.35156741854637|-7.29075373134328|-7.2971815920398|-5.18011089108911|-6.97300640394089|-6.11237639484978	0.0280065	-7.40593	-5.03685	dMean__Epithelial_27_ct_all_ENSG00000175164_chr9:133261662:G:A	Allegbe_Harris_2025	Pseudo-bulk	Secretory	naive	Pseudo-bulk_Goblet crypt	ge	IBDverse
dMean__Epithelial_27_ct_all	chr14:103440949:G:A	uc	chr14_103524462_T_C	ENSG00000166165	CKB	0.278944	0.0431572	5.85e-10	0.84415	1	chr14:103524462:T:C	14	103524462	99	-5.79317	0.327	-6.48618238482385|-6.19045373493976|-5.96776545454545|-5.98356659090909|-5.97899090909091|-5.64232161016949|-5.84988179775281|-5.86337747747748|-5.98120728929385|-5.91598072562358|-5.98131731207289|-5.9147433106576|-5.99576187214612|-5.85971011235955|-5.7844|-5.99503881278539|-5.8081158129176|-5.8875006772009|-5.85959101123596|-5.85968449438202|-5.39278016528926|-5.86540584269663|-5.90522239819005|-5.86199547511312|-5.9361628959276|-5.96399772727273|-4.94383314500942|-5.86996465324385|-5.94538231292517|-5.90387702702703|-5.94535714285714|-5.944810430839|-5.9194993227991|-5.94566258503401|-5.94634308390023|-5.79011816143498|-5.71308358862144|-5.31293619631902|-5.43876979166667|-5.87946936936937|-5.78666962305987|-4.07793179571664|-5.74759185022026|-5.8629485458613|-5.8629485458613|-5.79497539149888|-5.81388533333333|-5.82569710467706|-5.83865178571429|-5.91335189309577|-5.87794696629214|-5.81289733333333|-5.79978181818182|-5.77469668874172|-5.82606458797327|-5.74657582417582|-5.83866071428571|-5.24204448897796|-5.7626204845815|-5.71140414847162|-5.76144405286344|-5.71119213973799|-5.71308886462882|-5.76275484581498|-5.77586534216336|-5.76328017621145|-5.8016332594235|-5.72480306345733|-5.73699736842105|-5.80103259423503|-5.76344162995595|-5.80143170731707|-5.99130072992701|-5.82930645879733|-5.829570155902|-5.76514889867841|-5.73775153508772|-5.7501832967033|-5.78853097345133|-5.49902605932203|-5.7216227571116|-5.721504595186|-5.70874410480349|-5.75089054945055|-5.77645955555556|-4.95332572706935|-6.36859497716895|-5.70699061135371|-5.67594304347826|-5.60579282608696|-5.81031982182628|-5.68331808278867|-5.74428351648352|-5.71254442013129|-5.64273537117904|-5.31430590631365|-5.77134889380531|-5.82167477678571|-7.5784829113924	0.00330303	-6.28843	-5.08325	dMean__Epithelial_27_ct_all_ENSG00000166165_chr14:103524462:T:C	Allegbe_Harris_2025	Pseudo-bulk	Secretory	naive	Pseudo-bulk_Goblet crypt	ge	IBDverse
dMean__Epithelial_27_ct_all	chr14:103440949:G:A	cd	chr14_103524462_T_C	ENSG00000166165	CKB	0.278944	0.0431572	5.85e-10	0.905093	0.898403	chr14:103524462:T:C	14	103524462	99	-3.75432	0.13753	-3.98900216666667|-3.91025616438356|-3.77272528735632|-3.8045799132948|-3.81268985507246|-3.56039545454545|-3.77274985507246|-3.77295594202898|-3.79992764109986|-3.8031304664723|-3.7999975397974|-3.79680029112081|-3.80600536231884|-3.79559097525473|-3.73593323657475|-3.78907215007215|-3.75229352517986|-3.75275223021583|-3.74643390804598|-3.76271226551227|-3.56571803278689|-3.76638614718615|-3.77729131693198|-3.44548138297872|-3.75900286532951|-3.75416165951359|-3.7826734870317|-3.76452539454806|-3.75094935622318|-3.71818638297872|-3.75093347639485|-3.73988787446505|-3.75155679542203|-3.75112618025751|-3.75155550786838|-3.65778002832861|-3.68248124118477|-3.48260831099196|-3.53262449255751|-3.72926342857143|-3.74969540229885|-3.40014368131868|-3.71181607396871|-3.76002582496413|-3.76542816091954|-3.74870332850941|-3.7589775862069|-3.73143794579173|-3.73673714285714|-3.79299285714286|-3.76900057636888|-3.73686257142857|-3.73138601997147|-3.76393899280576|-3.79116376811594|-3.74061802575107|-3.78541244573083|-3.56373324250681|-3.80265944767442|-3.75297431850789|-3.80188313953488|-3.76905763688761|-3.75947514367816|-3.80828340611354|-3.79198115942029|-3.78111156069364|-3.79208202898551|-3.75895833333333|-3.7587224137931|-3.80824701601165|-3.76489568345324|-3.81406078717201|-3.62654580265096|-3.79327333333333|-3.79344492753623|-3.73911085714286|-3.74844512893983|-3.74832865329513|-3.7592183908046|-3.70262524964337|-3.74074620886981|-3.73532514285714|-3.76202129496403|-3.74342660944206|-3.72942152080344|-3.25608323529412|-4.03682286541245|-3.76086575539568|-3.76215244956772|-3.7371952173913|-3.81966852122987|-3.77517076700434|-3.81554598540146|-3.80558717201166|-3.70785193687231|-3.62910180806676|-3.79716113537118|-3.81302675438596|-4.68649823874755	0.00138919	-3.95357	-3.46219	dMean__Epithelial_27_ct_all_ENSG00000166165_chr14:103524462:T:C	Allegbe_Harris_2025	Pseudo-bulk	Secretory	naive	Pseudo-bulk_Goblet crypt	ge	IBDverse
dMean__Epithelial_27_ct_all	chr9:133274084:C:T	cd	chr9_133261662_G_A	ENSG00000175164	ABO	0.297173	0.0592797	1.05e-06	0.944401	0.961039	chr9:133261662:G:A	9	133261662	33	-3.7032	0.528444	-3.92566116248349|-3.92953845126836|-2.59512793764988|-4.04809751724138|-2.74298261964736|-2.73902981132075|-3.1465098265896|-3.15108726483358|-2.74254609571788|-4.04216115702479|-4.08351210013908|-4.02878104395604|-4.04545186206897|-4.0345416781293|-4.0345416781293|-4.02325459533608|-4.02878104395604|-4.00678278688525|-4.02339890260631|-2.73379899497487|-4.03536313617607|-4.01877780821918|-4.02898076923077|-4.01804219178082|-4.02906181318681|-4.02901483516483|-4.02355596707819|-4.03476671251719|-4.02041563786008|-4.00746857923497|-2.77923612217795|-3.7747208|-3.300541599073	0.0160134	-4.05518	-2.70606	dMean__Epithelial_27_ct_all_ENSG00000175164_chr9:133261662:G:A	Allegbe_Harris_2025	Pseudo-bulk	Secretory	naive	Pseudo-bulk_Goblet crypt	ge	IBDverse
dMean__Epithelial_27_ct_all	chr9:133274084:C:T	ibd	chr9_133261662_G_A	ENSG00000175164	ABO	0.297173	0.0592797	1.05e-06	0.940863	0.961039	chr9:133261662:G:A	9	133261662	33	-6.75871	0.924215	-7.0755369047619|-7.07505841346154|-4.94140799086758|-7.3555656641604|-5.08861728971963|-5.07582447552447|-5.65554493506494|-5.65558779220779|-5.06414325581395|-7.37338944723618|-7.47085292620865|-7.35075839598997|-7.36922763819095|-7.35115739348371|-7.36962763819095|-7.31409625935162|-7.35075839598997|-7.2959328358209|-7.3326445|-5.06070697674419|-7.38969521410579|-7.3159795511222|-7.31445885286783|-7.27833945409429|-7.29641044776119|-7.29632537313433|-7.31464413965087|-7.35156741854637|-7.29075373134328|-7.2971815920398|-5.18011089108911|-6.97300640394089|-6.11237639484978	0.0280065	-7.40593	-5.03685	dMean__Epithelial_27_ct_all_ENSG00000175164_chr9:133261662:G:A	Allegbe_Harris_2025	Pseudo-bulk	Secretory	naive	Pseudo-bulk_Goblet crypt	ge	IBDverse
dMean__Epithelial_27_ct_all	chr11:308059:T:C	ibd	chr11_302663_G_T	ENSG00000185201	IFITM2	0.565256	0.0945043	8.18e-09	0.992727	0.858055	chr11:302663:G:T	11	302663	2	-12.4643	3.79684	-9.77951557093426|-15.1490588957055	1.89842	-15.0148	-9.91375	dMean__Epithelial_27_ct_all_ENSG00000185201_chr11:302663:G:T	Allegbe_Harris_2025	Pseudo-bulk	Secretory	naive	Pseudo-bulk_Goblet crypt	ge	IBDverse
dMean__Epithelial_27_ct_all	chr14:103440949:G:A	uc	chr14_103524462_T_C	ENSG00000166165	CKB	0.278944	0.0431572	5.85e-10	0.84415	0.898403	chr14:103524462:T:C	14	103524462	99	-5.79317	0.327	-6.48618238482385|-6.19045373493976|-5.96776545454545|-5.98356659090909|-5.97899090909091|-5.64232161016949|-5.84988179775281|-5.86337747747748|-5.98120728929385|-5.91598072562358|-5.98131731207289|-5.9147433106576|-5.99576187214612|-5.85971011235955|-5.7844|-5.99503881278539|-5.8081158129176|-5.8875006772009|-5.85959101123596|-5.85968449438202|-5.39278016528926|-5.86540584269663|-5.90522239819005|-5.86199547511312|-5.9361628959276|-5.96399772727273|-4.94383314500942|-5.86996465324385|-5.94538231292517|-5.90387702702703|-5.94535714285714|-5.944810430839|-5.9194993227991|-5.94566258503401|-5.94634308390023|-5.79011816143498|-5.71308358862144|-5.31293619631902|-5.43876979166667|-5.87946936936937|-5.78666962305987|-4.07793179571664|-5.74759185022026|-5.8629485458613|-5.8629485458613|-5.79497539149888|-5.81388533333333|-5.82569710467706|-5.83865178571429|-5.91335189309577|-5.87794696629214|-5.81289733333333|-5.79978181818182|-5.77469668874172|-5.82606458797327|-5.74657582417582|-5.83866071428571|-5.24204448897796|-5.7626204845815|-5.71140414847162|-5.76144405286344|-5.71119213973799|-5.71308886462882|-5.76275484581498|-5.77586534216336|-5.76328017621145|-5.8016332594235|-5.72480306345733|-5.73699736842105|-5.80103259423503|-5.76344162995595|-5.80143170731707|-5.99130072992701|-5.82930645879733|-5.829570155902|-5.76514889867841|-5.73775153508772|-5.7501832967033|-5.78853097345133|-5.49902605932203|-5.7216227571116|-5.721504595186|-5.70874410480349|-5.75089054945055|-5.77645955555556|-4.95332572706935|-6.36859497716895|-5.70699061135371|-5.67594304347826|-5.60579282608696|-5.81031982182628|-5.68331808278867|-5.74428351648352|-5.71254442013129|-5.64273537117904|-5.31430590631365|-5.77134889380531|-5.82167477678571|-7.5784829113924	0.00330303	-6.28843	-5.08325	dMean__Epithelial_27_ct_all_ENSG00000166165_chr14:103524462:T:C	Allegbe_Harris_2025	Pseudo-bulk	Secretory	naive	Pseudo-bulk_Goblet crypt	ge	IBDverse
dMean__Epithelial_27_ct_all	chr11:114522930:C:T	uc	chr11_114453250_A_G	ENSG00000095110	NXPE1	-0.256392	0.0479872	2.16e-07	0.963186	0.760925	chr11:114453250:A:G	11	114453250	34	2.49346	0.0806044	2.79903930131004|2.47296345580933|2.49344642857143|2.40648845014808|2.47092316561845|2.46128077689243|2.46363040877368|2.47374846382557|2.46764495504496|2.46247632367632|2.462736889332|2.46020209163347|2.649851856018|2.65342342342342|2.61843844419391|2.63677939189189|2.45434726890756|2.48143396226415|2.47450770750988|2.48935984095427|2.45874246031746|2.46056222664016|2.46080735586481|2.45791201588878|2.46553585657371|2.45843515392254|2.43354855721393|2.45060891089109|2.46882066458982|2.46632531120332|2.44039980079681|2.46450735586481|2.46310407960199|2.47565681818182	0.00237072	2.42881	2.67891	dMean__Epithelial_27_ct_all_ENSG00000095110_chr11:114453250:A:G	Allegbe_Harris_2025	Pseudo-bulk	Secretory	naive	Pseudo-bulk_Goblet crypt	ge	IBDverse
dMean__Epithelial_27_ct_all	chr9:133274084:C:T	cd	chr9_133261662_G_A	ENSG00000175164	ABO	0.297173	0.0592797	1.05e-06	0.944401	1	chr9:133261662:G:A	9	133261662	33	-3.7032	0.528444	-3.92566116248349|-3.92953845126836|-2.59512793764988|-4.04809751724138|-2.74298261964736|-2.73902981132075|-3.1465098265896|-3.15108726483358|-2.74254609571788|-4.04216115702479|-4.08351210013908|-4.02878104395604|-4.04545186206897|-4.0345416781293|-4.0345416781293|-4.02325459533608|-4.02878104395604|-4.00678278688525|-4.02339890260631|-2.73379899497487|-4.03536313617607|-4.01877780821918|-4.02898076923077|-4.01804219178082|-4.02906181318681|-4.02901483516483|-4.02355596707819|-4.03476671251719|-4.02041563786008|-4.00746857923497|-2.77923612217795|-3.7747208|-3.300541599073	0.0160134	-4.05518	-2.70606	dMean__Epithelial_27_ct_all_ENSG00000175164_chr9:133261662:G:A	Allegbe_Harris_2025	Pseudo-bulk	Secretory	naive	Pseudo-bulk_Goblet crypt	ge	IBDverse
dMean__Epithelial_27_ct_all	chr5:96970610:A:AT	uc	chr5_96936716_T_G	ENSG00000164308	ERAP2	0.873584	0.0468386	2.98e-48	0.843914	0.913435	chr5:96936716:T:G	5	96936716	250	26.3602	1.2663	21.641568128655|21.6363753665689|21.5452874269006|21.0842848571429|27.76653|28.2956332129964|28.3981688405797|26.4281422382671|28.5014349090909|28.1904490974729|28.3983456521739|28.397847826087|27.0278482758621|28.5020327272727|28.2959386281588|28.398615942029|28.3981688405797|28.4769224637681|27.4385792079208|28.3002635379061|27.9967975|28.5013672727273|28.5055723636364|27.3132801393728|28.7142014652015|28.1653975524476|27.3156954703833|28.5862527472527|28.9264907749077|28.9264907749077|28.8196959558824|28.8203992647059|28.6110127737226|26.1367876666667|28.0664621323529|25.310365448505|25.8481621621622|25.6717604026846|25.5650234899329|27.5669306930693|24.6935433333333|25.8517905405405|25.8517905405405|25.8516959459459|25.8517905405405|25.3043523489933|27.1353971631206|25.7669814814815|25.8515067567568|25.8570067567568|25.6023200668896|25.6849798657718|27.3067013071895|25.770265993266|25.8578851351351|27.6730264900662|25.6861597315436|25.8568175675676|25.9451342372881|28.3104069767442|25.8572621621622|25.8572635135135|27.6682152317881|27.7601362126246|25.7726451178451|25.8571317567568|25.7700707070707|25.8572432432432|25.862375|27.8638043333333|25.8614763513513|25.8614763513513|25.6028183946488|25.6022622073579|26.0388027210884|27.5860891089109|25.8626858108108|25.8616699324324|24.9775944625407|25.9425220338983|25.8679290540541|25.9425220338983|26.0329421768707|25.8548783783784|25.9425830508475|27.7927725752508|24.766355987055|25.8552128378378|26.1421416382253|26.6389370629371|26.5471951219512|26.5996458333333|26.9723133802817|26.8777543859649|26.7837762237762|26.5064307958478|26.5055833910035|26.4142689655172|27.8480766666667|26.2467623287671|26.505660899654|26.5977013888889|29.1661526315789|26.5056678200692|26.3242560137457|26.59509375|26.5954847222222|26.5063737024221|25.3620198675497|27.9356688963211|26.5952201388889|26.6899198606272|26.41134|26.5952697916667|28.1408599326599|26.7019317073171|28.1414444444444|26.4321823708207|26.5079085365854|28.0727398648649|28.1413905723906|28.0464275167785|26.7962286713287|26.6108402777778|26.9202120141343|28.425193877551|26.6066527777778|26.7191383275261|28.6196267123288|26.3330206185567|25.2061513157895|26.5141816608997|28.6205154109589|28.523357337884|28.5212593856655|25.1236524590164|28.5217747440273|26.59134375|25.4077625827815|26.5526917933131|25.9784834834835|26.0567319277108|27.6798504983389|26.1351851963746|26.0616656626506|26.2954641337386|25.9128464163823|25.9783573573574|27.497297029703|25.9005508982036|27.1388762214984|25.8232597014925|26.2142090909091|26.2156112121212|26.1344864048338|27.3168360655738|25.9783303303303|26.0606784810127|26.2946215805471|26.2935805471125|26.0565271084337|25.7666232142857|25.563836026936|25.9801171171171|24.4942870967742|25.9126211604096|27.5015049504951|27.6998624584718|27.6798724252492|25.6465777027027|25.9716636636637|25.5030530973451|25.997654109589|25.8940928143713|27.3128945686901|25.8258726726727|26.2083321212121|26.2080557575758|26.287632218845|25.8165474626866|25.970754954955|27.1351824104235|25.5920798816568|25.6562871621622|24.9809078947368|25.6573530405405|25.7475437288136|26.0107688356164|25.7442322033898|24.5642737864078|27.3144459016393|25.997676369863|25.5924467455621|25.5896970414201|25.5675508417508|25.7452577380952|25.8305918367347|25.822271641791|25.8999598802395|25.7456886904762|27.1429804560261|25.6667744807122|25.7702946428571|25.3128986666667|25.5695185185185|25.312972|25.3792434017595|26.7119935897436|25.6592074324324|25.584404040404|25.4515479411765|25.3741307917889|25.2999374269006|25.2315016611296|26.6166370607029|25.0670396039604|25.1486918604651|25.4802147651007|25.1477877906977|26.6180575079872|25.6534|25.0215015197568|24.0316930379747|25.2880877192982|26.3972015822785|25.4823264705882|26.4894158730159|25.0452720930233|23.5609882352941|26.693052715655|25.5638215488215|26.5921414012739|26.6775207667732|25.3790566666667|25.0466546052632|25.1433439306358|25.379328|25.6626843657817|25.0647138157895|25.4378933333333|25.440955|25.3330028985507|24.1692325949367|25.424125|27.0763922580645|25.5260307017544|25.3377846820809|25.3611056105611|26.9888363970588|26.9400111801242	0.00506519	24.2424	28.6203	dMean__Epithelial_27_ct_all_ENSG00000164308_chr5:96936716:T:G	Allegbe_Harris_2025	Pseudo-bulk	Secretory	naive	Pseudo-bulk_Goblet crypt	ge	IBDverse
dMean__Epithelial_27_ct_all	chr11:114522930:C:T	ibd	chr11_114453250_A_G	ENSG00000095110	NXPE1	-0.256392	0.0479872	2.16e-07	0.963218	1	chr11:114453250:A:G	11	114453250	34	3.87463	0.167925	4.51394366197183|3.89714272300469|3.927178125|3.66031951951952|3.92876783333333|3.77271129770992|3.77255160305344|3.88182301710731|3.76541554878049|3.83349735614308|3.76543460365854|3.75957823439878|4.14010246045694|4.16296819787986|4.1034538869258|4.1222889084507|3.90725518394649|3.95206677796327|3.87048191653787|3.89470606531882|3.76658419452888|3.76761887366819|3.76226778115502|3.76157659574468|3.76200303951368|3.78538868501529|3.73962737003058|3.83738759689922|3.91031957236842|3.92332937293729|3.74642415902141|3.77941219512195|3.77350548780488|3.79026429652042	0.00493898	3.72575	4.22439	dMean__Epithelial_27_ct_all_ENSG00000095110_chr11:114453250:A:G	Allegbe_Harris_2025	Pseudo-bulk	Secretory	naive	Pseudo-bulk_Goblet crypt	ge	IBDverse
dMean__Epithelial_27_r_all	chr5:96970610:A:AT	ibd	chr5_96936716_T_G	ENSG00000164308	ERAP2	0.88814	0.0635682	5.07e-31	0.899438	0.913435	chr5:96936716:T:G	5	96936716	250	16.3077	0.71823	15.4429390756303|15.3142874476987|15.2950313807531|15.2507510416667|16.2739575757576|17.9161094808126|17.957314479638|14.9566785714286|17.957314479638|17.8853076923077|17.9573619909502|17.9988673469388|17.3299847161572|17.957314479638|17.8766022522523|17.9170406320542|17.9167787810384|17.9604717832957|16.7648625498008|17.9236004514673|17.7979730941704|17.9168817155756|17.9566153846154|17.4083756578947|18.0415136363636|16.3748993902439|17.2200780911063|17.9321900452489|18.0001995464853|18.0001995464853|18.0414331818182|18.0009841269841|18.0021326530612|16.859932059448|16.1528214285714|15.8719531868132|16.0534389380531|15.9779030837004|16.1559172259508|15.8146159695817|15.8107119638826|16.2332543624161|16.1970194196429|16.2330729306488|16.2332543624161|15.9303035714286|14.8694446721311|16.1994040178571|16.2694573991031|16.2355064876958|16.0945920177384|16.1288822222222|15.5796473782772|16.1627937639198|16.1635093541203|15.7272996219282|16.1291215555556|16.1633919821826|16.1996540178571|15.4582818181818|16.1984174107143|16.1993622767857|15.7567348484848|15.7567348484848|16.2011265625|16.1993622767857|16.1993638392857|16.214875|16.2410082774049|15.7598390151515|16.2033348214286|16.2033370535714|16.1319511111111|16.1315162222222|16.2401308724832|15.7015818867925|16.1675946547884|16.2033370535714|15.9406975824176|16.1639857461024|16.1323984444444|16.1639857461024|16.2000660714286|16.1280657777778|16.1278897777778|15.7212371916509|15.7081233766234|16.1282533333333|16.1733407572383|16.2659626126126|16.2667297297297|16.3576756756757|16.3923724604966|16.3925004514673|16.3555804054054|16.2463243847875|16.2457979865772|16.2095350446429|15.684647834275|16.1881135857461|16.2105290178571|16.2822235426009|16.0530357692308|16.2457979865772|16.2100602678571|16.2814955156951|16.2819080717489|16.2475682326622|15.8205729847495|15.6828248587571|16.3181707865169|16.3201573033708|16.2813802690583|16.3182382022472|15.8117969639469|16.3637432432432|15.8119734345351|16.6078393194707|16.6391920454545|15.7500228136882|15.8424296577947|15.8418574144487|16.3293752808989|16.3293393258427|16.3758247165533|15.8710933333333|16.7782200923788|16.3710923423423|15.961846743295|16.2897713004484|15.8277355119826|16.7773570438799|15.9624501915709|15.9323009560229|15.9007061068702|15.862327510917|15.931395793499|16.4689444444444|16.1942461197339|17.1455598455598|16.7758339694656|16.7758339694656|15.6578320224719|16.775706870229|16.749036952381|16.8090774378585|16.1803199105145|16.7120741444867|15.6286112149533|16.7120545627376|15.5414169144981|16.6803326375712|16.8075487571702|16.8086328871893|16.8077915869981|15.5994072761194|16.7439428571429|15.0243418181818|16.840469348659|16.8399816091954|16.7440838095238|16.7234847908745|16.0724|16.7440495238095|15.6233326133909|16.1437879464286|15.6537958801498|15.6578320224719|15.6578119850187|15.6556363636364|16.6792400379507|16.4298499065421|15.7578061002179|16.7110969581749|17.3345643286573|16.643160952381|16.7750438931298|16.7746679389313|16.8067896749522|16.6790018975332|16.7415834285714|15.570852141527|16.6231506616257|15.6972104121475|15.3963|15.7319195652174|15.7656701525054|15.801468558952|15.7310730434783|15.2635063291139|15.6352142056075|15.7615716775599|16.5941924528302|16.623084120983|15.7318491304348|16.6872277039848|15.766211328976|16.6875168880455|16.7192205323194|16.6875168880455|15.580805027933|16.6532803030303|16.7163193548387|15.6294276457883|15.6640361471861|15.5531064516129|16.5261221804511|15.4243800738007|16.0741933333333|15.6277732181425|16.5272588345865|16.6198733459357|16.557274952919|15.5227081545064|15.3924069981584|15.4634337606838|16.4312179439252|16.0001592920354|16.4307663551402|15.4168099630996|16.0356305986696|14.5661130124777|15.0694645833333|16.6136257088847|15.5954908752328|16.9132218809981|15.64776|16.5914772727273|13.7796602112676|15.7709990601504|16.4037970454545|15.6803495327103|15.6806747663551|16.2708449438202|15.7428513043478|16.8089772296015|16.2715161797753|17.036025|15.7928061002179|16.2279006696429|16.2284448660714|16.8610935849057|15.746658008658|16.8740452830189|15.8906937853107|16.9504902857143|16.8935604519774|15.884600867679|14.7094496788009|17.7381733870968	0.00287292	15.1103	17.9902	dMean__Epithelial_27_r_all_ENSG00000164308_chr5:96936716:T:G	Allegbe_Harris_2025	Rectum	Secretory	naive	Rectum_Goblet crypt	ge	IBDverse
dMean__Epithelial_27_r_all	chr9:133274084:C:T	cd	chr9_133261662_G_A	ENSG00000175164	ABO	0.374663	0.0692889	1.9e-07	0.961149	0.961039	chr9:133261662:G:A	9	133261662	33	-4.65091	0.710102	-4.94930911492734|-4.99066488651535|-3.15974580335731|-5.10328413793103|-3.34125919395466|-3.33681232704402|-3.83368973988439|-3.83923777134588|-3.34108841309824|-5.09608870523416|-5.14490013908206|-5.07933173076923|-5.10034965517241|-5.08690013755158|-5.08690013755158|-5.07236419753086|-5.07933173076923|-5.05177909836066|-5.07269382716049|-3.33126168341709|-5.09035557083906|-5.06882054794521|-5.07914752747253|-5.06710849315069|-5.08085260989011|-5.08085096153846|-5.07387475994513|-5.0998060522696|-5.07000589849108|-5.0512468579235|-3.4843395750332|-4.87212373333333|-4.2643472769409	0.0215182	-5.11161	-3.29696	dMean__Epithelial_27_r_all_ENSG00000175164_chr9:133261662:G:A	Allegbe_Harris_2025	Rectum	Secretory	naive	Rectum_Goblet crypt	ge	IBDverse
dMean__Epithelial_27_r_all	chr14:103440949:G:A	uc	chr14_103524462_T_C	ENSG00000166165	CKB	0.43175	0.0670421	9.45e-10	0.807313	1	chr14:103524462:T:C	14	103524462	99	-9.03405	0.618471	-10.112183197832|-9.92570722891566|-9.24253181818182|-9.24267045454546|-9.26722181818182|-8.81820974576271|-9.09170606741573|-9.11247477477477|-9.26316742596811|-9.19483764172336|-9.26313485193622|-9.19477120181406|-9.28559520547945|-9.10998269662922|-9.04262876404495|-9.28455776255708|-9.03018663697105|-9.15329480812641|-9.11010516853933|-9.11018966292135|-8.38543512396694|-9.12033842696629|-9.1823371040724|-9.18838642533937|-9.1975556561086|-9.23954545454546|-7.6573077212806|-9.09428277404922|-9.21572290249433|-9.15132725225225|-9.21620181405896|-9.21564308390023|-9.17569367945824|-9.21640204081633|-9.21565600907029|-8.94280829596413|-8.88938577680525|-8.2964918200409|-8.46785208333333|-9.15376351351351|-9.01321507760532|-6.2533431630972|-8.95305220264317|-9.11011991051454|-9.11011991051454|-9.02542125279642|-9.04394888888889|-9.06686481069042|-9.08762209821429|-9.0673438752784|-9.1482006741573|-9.04749333333333|-9.02706474501109|-8.98774172185431|-9.06745545657015|-8.94592087912088|-9.08720714285714|-8.15868136272545|-8.96588105726872|-8.88954082969432|-8.96683348017621|-8.88893820960699|-8.90009388646288|-8.97727797356828|-8.99877924944812|-8.97867114537445|-9.03756762749446|-8.91889606126915|-8.94291885964912|-9.0369866962306|-8.97858700440529|-9.03712638580931|-9.59848102189781|-9.07975011135857|-9.07944877505568|-8.97987621145374|-8.94476381578947|-8.96425824175824|-9.02398628318584|-8.42756080508475|-8.93955426695842|-8.93995273522976|-8.9187172489083|-8.9761410989011|-9.06422666666667|-7.50221185682327|-9.85731210045662|-8.93479541484716|-8.89846173913043|-8.71136086956522|-9.11734610244989|-8.91795272331155|-9.01743802197802|-8.95642538293217|-8.87152794759825|-8.3393733197556|-9.05636659292036|-9.13724241071429|-13.3201914556962	0.00624718	-9.89493	-7.88293	dMean__Epithelial_27_r_all_ENSG00000166165_chr14:103524462:T:C	Allegbe_Harris_2025	Rectum	Secretory	naive	Rectum_Goblet crypt	ge	IBDverse
dMean__Epithelial_27_r_all	chr16:28485738:T:A	cd	chr16_28473820_T_C	ENSG00000188322	SBK1	-0.408068	0.0804284	9.21e-07	0.934296	0.998296	chr16:28473820:T:C	16	28473820	227	-3.58178	0.208639	-3.94358559498956|-3.88580249480249|-3.94952353545735|-3.96578617131063|-3.95720705394191|-4.44264235159817|-3.77033943661972|-3.80525311871227|-3.82048289205703|-3.84181698685541|-3.91619731285989|-3.94161198067633|-3.92206592877767|-3.65399123173278|-3.92925929549902|-3.94417877906977|-3.71329639448568|-3.70388379237288|-3.7058218220339|-3.86729001937984|-3.90972625|-3.86186759167493|-3.71411049562682|-3.85898117647059|-3.79665982404692|-3.81630409356725|-3.78514208494208|-3.67988226141079|-3.79016417748918|-3.77942664509169|-3.78262656587473|-3.10971992481203|-3.04726175115207|-3.08791044776119|-3.11570312204352|-3.16276446991404|-3.11619256120527|-3.85531394072448|-3.86293159041394|-3.82089978448276|-3.01486439539347|-3.81554831223629|-3.91020432432432|-3.65828382642998|-3.01935471153846|-3.01964519230769|-2.98477203791469|-3.64460157016683|-3.63235459882583|-3.6258275862069|-3.67343363006924|-3.56838854886476|-3.67249731876862|-3.67683837784372|-3.67603857566766|-3.67996861386139|-3.59752312992126|-3.67626735905045|-3.64911717369971|-3.68356729435084|-3.62570882936508|-3.5883555019305|-3.65059086395233|-3.66983178677196|-3.66972675222113|-3.70167651139742|-3.42991177644711|-3.4364387|-3.43985445445445|-3.66300843253968|-3.436426|-3.644047976308|-3.4426978|-3.45912537612839|-3.4420457|-3.43525748502994|-3.4263874501992|-3.63711921182266|-3.43589389389389|-3.65181177052423|-3.45379267068273|-3.46778528225806|-3.43647425149701|-3.43667085828343|-3.43990729270729|-3.63016167664671|-3.63000878243513|-3.50746229508197|-3.618087960199|-3.62159631474104|-3.38108208955224|-3.62203237051793|-3.40502077151335|-3.41191377601586|-3.40853613861386|-3.61814626865672|-3.41901241310824|-3.63995024975025|-3.6278408773679|-3.42809383084577|-3.59500160320641|-3.43445234297109|-3.66023279678068|-3.6382818|-3.63454115884116|-3.62803549351944|-3.41611228939544|-3.42013194444444|-3.42933572139303|-3.39559483101392|-3.41617443012884|-3.61618290258449|-3.49829961277832|-3.61364528301887|-3.50423458646617|-3.60295148514851|-3.40463916913947|-3.46725867195243|-3.41550346878097|-3.38969408284024|-3.89170496380558|-3.88761508264463|-3.8916525336091|-3.88654979338843|-4.12668098739496|-4.04662967607106|-4.04262502651113|-4.08949926004228|-3.93671085832472|-4.0606333683106|-3.72116058467742|-3.71505975855131|-3.85764214285714|-3.41115657894737|-3.35759274193548|-3.42696781725888|-3.42984557477111|-3.42639054878049|-3.43468972533062|-3.43799287169043|-3.39173676171079|-3.40910455005056|-3.43663608562691|-3.38566234939759|-3.42684095528455|-3.40212257405516|-3.43714220183486|-3.40585484848485|-3.40763981762918|-3.44926745138178|-3.61401007423118|-3.493802289282|-3.45871761710794|-3.49153627954779|-3.4969024742268|-3.50733299492386|-3.43622833843017|-3.47932020725389|-3.4985219361483|-3.49470092592593|-3.50515479876161|-3.50570134158927|-3.49847960865088|-3.50570175438596|-3.53165322245322|-3.50207979381443|-3.66791562167906|-3.49711894953656|-3.51296380558428|-3.38716463288521|-3.47571842650104|-3.50936466942149|-3.50471898864809|-3.49406203703704|-3.57341585492228|-3.46535612244898|-3.5610566252588|-3.56793278008299|-3.50787190082645|-3.49538764160659|-3.5165170984456|-3.49929134020619|-3.47212409513961|-3.49923298969072|-3.49646189495366|-3.50303446852425|-3.47932020725389|-3.52968466933868|-3.49983690721649|-3.51387826086957|-3.51055511892451|-3.45203715455476|-3.50875929752066|-3.52095892116183|-3.51730652849741|-3.51364409937888|-3.50682696280992|-3.51364409937888|-3.49744166666667|-3.52593630705394|-3.51760331606218|-3.51757554404145|-3.51414451345756|-3.55510366492147|-3.51544585921325|-3.50764984488108|-3.35084231536926|-3.5003618556701|-3.51266317991632|-3.51474560496381|-3.59018783783784|-3.56786694214876|-3.56802272727273|-3.53492835209826|-3.53233302658487|-3.57150537745605|-3.57230972078594|-3.58841891891892|-3.75855487804878|-3.73940453539823|-3.9136093078759|-3.65241222707424|-3.62747736670294|-3.64727816593886|-3.62852920738328|-3.67173098901099|-3.56325207877462	0.00091912	-3.99268	-3.10209	dMean__Epithelial_27_r_all_ENSG00000188322_chr16:28473820:T:C	Allegbe_Harris_2025	Rectum	Secretory	naive	Rectum_Goblet crypt	ge	IBDverse
dMean__Epithelial_27_r_all	chr5:96970610:A:AT	uc	chr5_96936716_T_G	ENSG00000164308	ERAP2	0.88814	0.0635682	5.07e-31	0.84742	0.913435	chr5:96936716:T:G	5	96936716	250	25.8681	1.68206	21.4936812865497|21.4669483870968|21.3772660818713|20.9153157142857|27.7779620689655|28.6528393501805|28.7577282608696|25.7017292418773|28.8623018181818|28.5390108303249|28.7578043478261|28.7590597826087|27.369424137931|28.8623018181818|28.6541927797834|28.7581485507246|28.7577282608696|28.8278586956522|27.7754488448845|28.6648194945848|28.3496285714286|28.8624676363636|28.8611781818182|27.6593006968641|29.0778974358974|28.1694073426573|27.6601254355401|29.0330695970696|29.2918376383764|29.2918376383764|29.1846713235294|29.1854191176471|28.9742354014599|26.4700933333333|26.6046470588235|23.9924873754153|24.5140351351351|24.3421744966443|24.2338758389262|27.4537557755776|23.3471513333333|24.5144077702703|24.5144077702703|24.5141337837838|24.5144077702703|23.9489127516779|25.7315212765957|24.4354646464646|24.5141148648649|24.5178087837838|24.2764581939799|24.3556946308725|27.1880120915033|24.4346612794613|24.5182962837838|27.5488129139073|24.3560560402685|24.5181182432432|24.6015084745763|26.3629612403101|24.5165236486486|24.5179537162162|27.5481986754967|27.6397209302326|24.438062962963|24.5179537162162|24.435404040404|24.5414324324324|24.5261172297297|27.7373166666667|24.5239662162162|24.5239695945946|24.278856187291|24.2782016722408|24.6916275510204|27.4648132013201|24.5244932432432|24.5239695945946|23.6254638436482|24.6021342372881|24.5256057432432|24.6021342372881|24.6858149659864|24.5190189189189|24.6018657627119|27.7093377926421|23.4859320388349|24.5193040540541|24.7844027303754|25.2520538461538|25.1652543554007|25.2180833333333|25.5697922535211|25.4802726315789|25.3911807692308|25.1283979238754|25.1275837370242|25.0409368965517|27.7618266666667|24.8919965753425|25.1291245674741|25.2148322916667|29.2897494736842|25.1275837370242|24.9556941580756|25.2137048611111|25.21434375|25.130321799308|24.0451754966887|27.8514381270903|25.2138402777778|25.3047735191638|25.03964|25.2139444444444|28.0566228956229|25.3153379790941|28.056936026936|26.7037902735562|26.7850408536585|27.9882162162162|28.0576363636364|27.9624731543624|25.4075944055944|25.2310972222222|25.5185113074205|28.3412380952381|25.2255878472222|25.3267073170732|28.5345342465753|24.9664536082474|23.8977980263158|25.1370089965398|28.5356130136986|28.4388853242321|28.4367576791809|23.8194950819672|28.4372696245734|25.2180711805556|24.1841225165563|26.9951367781155|26.398009009009|26.4775210843374|27.7783465116279|26.557312386707|26.4856759036145|26.7208130699088|24.6846518771331|26.398051051051|27.5950726072607|26.3189841317365|27.2354472312704|26.240403880597|26.6374181818182|26.6391363636364|26.5573262839879|27.4140403278689|26.3981081081081|26.1499620253165|26.7195288753799|26.7187550151976|26.477843373494|26.1802172619048|24.3521212121212|26.3982762762763|23.3342032258065|24.6840170648464|27.5878778877888|27.7783465116279|27.7783109634552|24.4354864864865|26.3962747747748|25.929114159292|24.7699760273973|26.3174760479042|27.6356153354633|26.2392177177177|26.6367363636364|26.6361393939394|26.7171762917933|26.2383104477612|26.3943882882883|27.2363114006515|26.0167062130178|24.4473445945946|23.803490131579|24.4482533783784|24.5303138983051|24.7844952054795|24.5298088135593|23.4139223300971|27.4257036065574|24.7758952054795|26.0204792899408|26.0166020710059|24.3658269360269|26.1731220238095|24.6145952380952|26.2517056716418|26.3302694610778|26.1735755952381|27.2537208469055|26.0917863501484|26.2187508928571|24.1214166666667|24.3662784511784|24.107315|25.7826891495601|26.7949166666667|24.4371182432432|24.3624882154882|25.8602991176471|25.7827360703812|25.7073479532164|24.0318338870432|26.7031214057508|23.8841155115512|25.5543651162791|24.2686979865772|25.5536627906977|26.6962012779553|24.4326668918919|24.8376577507599|22.8903259493671|25.6976842105263|26.5024639240506|25.9170252941176|26.5763542857143|25.465988372093|23.0201382352941|26.8056597444089|24.3019215488215|26.7165191082803|26.8024313099042|24.1350866666667|23.8214197368421|25.602112716763|24.1360823333333|26.1319557522124|23.8450592105263|24.233665|24.2344776666667|25.9025495652174|23.0220126582278|25.9978023255814|27.2192206451613|26.0204894736842|25.9262445086705|24.1676600660066|25.2548272058824|27.323397515528	0.00672824	23.0923	29.0198	dMean__Epithelial_27_r_all_ENSG00000164308_chr5:96936716:T:G	Allegbe_Harris_2025	Rectum	Secretory	naive	Rectum_Goblet crypt	ge	IBDverse
dMean__Epithelial_27_r_all	chr14:103440949:G:A	cd	chr14_103524462_T_C	ENSG00000166165	CKB	0.43175	0.0670421	9.45e-10	0.886672	0.898403	chr14:103524462:T:C	14	103524462	99	-5.85391	0.294328	-6.21899266666667|-6.26966286149163|-5.84297988505747|-5.87684248554913|-5.90953275362319|-5.56443181818182|-5.8634915942029|-5.86367942028985|-5.88499348769899|-5.91096705539359|-5.88497279305355|-5.90232037845706|-5.89433434782609|-5.90093493449782|-5.84030449927431|-5.86816204906205|-5.83389035971223|-5.83440230215827|-5.82470804597701|-5.84997748917749|-5.54446803278689|-5.85649437229437|-5.87350651230101|-5.40062074468085|-5.82424011461318|-5.81602288984263|-5.85883342939481|-5.83234490674318|-5.81421144492132|-5.76338907801419|-5.81451359084406|-5.79757289586305|-5.81521072961373|-5.81463991416309|-5.81416924177396|-5.64942280453258|-5.72982976022567|-5.43831702412869|-5.50009336941813|-5.80610142857143|-5.84045977011494|-5.21398255494505|-5.78191422475107|-5.84250157819225|-5.85089597701149|-5.83844182344428|-5.84738074712644|-5.80744978601997|-5.81607814285714|-5.81605342857143|-5.8659211815562|-5.81624571428571|-5.80771212553495|-5.85819712230216|-5.90041666666667|-5.82316738197425|-5.89156121562952|-5.54656948228883|-5.91643895348837|-5.84133385939742|-5.91706744186046|-5.86618688760807|-5.85667097701149|-5.93258253275109|-5.90789420289855|-5.89063106936416|-5.90716376811594|-5.85622916666667|-5.85915373563218|-5.93257787481805|-5.86514892086331|-5.94131778425656|-5.80997893961708|-5.90841710144927|-5.90822101449275|-5.82409114285714|-5.84357063037249|-5.84346346704871|-5.86040488505747|-5.67447746077033|-5.84460128755365|-5.836512|-5.87737050359712|-5.84283862660944|-5.85208321377331|-4.93160102941176|-6.24819493487699|-5.88796589928057|-5.89811585014409|-5.80757391304348|-5.99368726207906|-5.92379204052098|-5.98968510948905|-5.96659825072886|-5.82949756097561|-5.69489888734353|-5.95848282387191|-5.98462660818713|-8.23714383561644	0.00297301	-6.23505	-5.41758	dMean__Epithelial_27_r_all_ENSG00000166165_chr14:103524462:T:C	Allegbe_Harris_2025	Rectum	Secretory	naive	Rectum_Goblet crypt	ge	IBDverse
dMean__Epithelial_27_r_all	chr11:114522930:C:T	uc	chr11_114535917_C_G	ENSG00000095110	NXPE1	-0.56931	0.0829645	9.21e-11	0.975079	0.990722	chr11:114535917:C:G	11	114535917	34	5.6399	0.169491	5.74628165938865|5.55387090367428|5.61630456349206|5.33346653504442|5.66105870020964|5.53545368525896|5.54095812562313|5.53521456888008|5.55177962037962|5.68740959040959|5.54069591226321|5.53573147410359|6.07338076490439|6.08111891891892|5.98066516347238|6.04156418918919|5.60751292016807|5.67950482180294|5.52745909090909|5.56084095427435|5.52073015873016|5.65971640159046|5.66017495029821|5.64680794438928|5.67117768924303|5.65471042701092|5.5937144278607|5.63693693069307|5.6469774662513|5.64123402489627|5.47153715139442|5.53578528827038|5.49321094527363|5.53357509881423	0.00498502	5.44737	6.07473	dMean__Epithelial_27_r_all_ENSG00000095110_chr11:114535917:C:G	Allegbe_Harris_2025	Rectum	Secretory	naive	Rectum_Goblet crypt	ge	IBDverse
dMean__Epithelial_27_r_all	chr11:114522930:C:T	ibd	chr11_114535917_C_G	ENSG00000095110	NXPE1	-0.56931	0.0829645	9.21e-11	0.974663	0.990722	chr11:114535917:C:G	11	114535917	34	8.76332	0.345152	9.26689084507042|8.75234428794992|8.8456796875|8.11231471471471|9.00108333333333|8.4848786259542|8.48485648854962|8.6858965785381|8.47154176829268|8.85396111975117|8.47152134146341|8.45947397260274|9.48899033391916|9.54069540636043|9.37252650176679|9.44526232394366|8.92701053511706|9.04548848080134|8.64573199381762|8.70016485225505|8.45728875379939|8.66617153729072|8.65370212765957|8.64184741641337|8.65328632218845|8.70687064220184|8.59584556574923|8.82683147286822|8.94414358552632|8.97384422442244|8.39972981651376|8.48932926829268|8.41566615853658|8.47197881996974	0.0101515	8.34943	9.49804	dMean__Epithelial_27_r_all_ENSG00000095110_chr11:114535917:C:G	Allegbe_Harris_2025	Rectum	Secretory	naive	Rectum_Goblet crypt	ge	IBDverse
dMean__Epithelial_27_r_all	chr14:103440949:G:A	uc	chr14_103524462_T_C	ENSG00000166165	CKB	0.43175	0.0670421	9.45e-10	0.807313	0.898403	chr14:103524462:T:C	14	103524462	99	-9.03405	0.618471	-10.112183197832|-9.92570722891566|-9.24253181818182|-9.24267045454546|-9.26722181818182|-8.81820974576271|-9.09170606741573|-9.11247477477477|-9.26316742596811|-9.19483764172336|-9.26313485193622|-9.19477120181406|-9.28559520547945|-9.10998269662922|-9.04262876404495|-9.28455776255708|-9.03018663697105|-9.15329480812641|-9.11010516853933|-9.11018966292135|-8.38543512396694|-9.12033842696629|-9.1823371040724|-9.18838642533937|-9.1975556561086|-9.23954545454546|-7.6573077212806|-9.09428277404922|-9.21572290249433|-9.15132725225225|-9.21620181405896|-9.21564308390023|-9.17569367945824|-9.21640204081633|-9.21565600907029|-8.94280829596413|-8.88938577680525|-8.2964918200409|-8.46785208333333|-9.15376351351351|-9.01321507760532|-6.2533431630972|-8.95305220264317|-9.11011991051454|-9.11011991051454|-9.02542125279642|-9.04394888888889|-9.06686481069042|-9.08762209821429|-9.0673438752784|-9.1482006741573|-9.04749333333333|-9.02706474501109|-8.98774172185431|-9.06745545657015|-8.94592087912088|-9.08720714285714|-8.15868136272545|-8.96588105726872|-8.88954082969432|-8.96683348017621|-8.88893820960699|-8.90009388646288|-8.97727797356828|-8.99877924944812|-8.97867114537445|-9.03756762749446|-8.91889606126915|-8.94291885964912|-9.0369866962306|-8.97858700440529|-9.03712638580931|-9.59848102189781|-9.07975011135857|-9.07944877505568|-8.97987621145374|-8.94476381578947|-8.96425824175824|-9.02398628318584|-8.42756080508475|-8.93955426695842|-8.93995273522976|-8.9187172489083|-8.9761410989011|-9.06422666666667|-7.50221185682327|-9.85731210045662|-8.93479541484716|-8.89846173913043|-8.71136086956522|-9.11734610244989|-8.91795272331155|-9.01743802197802|-8.95642538293217|-8.87152794759825|-8.3393733197556|-9.05636659292036|-9.13724241071429|-13.3201914556962	0.00624718	-9.89493	-7.88293	dMean__Epithelial_27_r_all_ENSG00000166165_chr14:103524462:T:C	Allegbe_Harris_2025	Rectum	Secretory	naive	Rectum_Goblet crypt	ge	IBDverse
dMean__Epithelial_27_r_all	chr11:114522930:C:T	uc	chr11_114535917_C_G	ENSG00000095110	NXPE1	-0.56931	0.0829645	9.21e-11	0.975079	1	chr11:114535917:C:G	11	114535917	34	5.6399	0.169491	5.74628165938865|5.55387090367428|5.61630456349206|5.33346653504442|5.66105870020964|5.53545368525896|5.54095812562313|5.53521456888008|5.55177962037962|5.68740959040959|5.54069591226321|5.53573147410359|6.07338076490439|6.08111891891892|5.98066516347238|6.04156418918919|5.60751292016807|5.67950482180294|5.52745909090909|5.56084095427435|5.52073015873016|5.65971640159046|5.66017495029821|5.64680794438928|5.67117768924303|5.65471042701092|5.5937144278607|5.63693693069307|5.6469774662513|5.64123402489627|5.47153715139442|5.53578528827038|5.49321094527363|5.53357509881423	0.00498502	5.44737	6.07473	dMean__Epithelial_27_r_all_ENSG00000095110_chr11:114535917:C:G	Allegbe_Harris_2025	Rectum	Secretory	naive	Rectum_Goblet crypt	ge	IBDverse
dMean__Epithelial_27_r_all	chr9:133274084:C:T	cd	chr9_133261662_G_A	ENSG00000175164	ABO	0.374663	0.0692889	1.9e-07	0.961149	1	chr9:133261662:G:A	9	133261662	33	-4.65091	0.710102	-4.94930911492734|-4.99066488651535|-3.15974580335731|-5.10328413793103|-3.34125919395466|-3.33681232704402|-3.83368973988439|-3.83923777134588|-3.34108841309824|-5.09608870523416|-5.14490013908206|-5.07933173076923|-5.10034965517241|-5.08690013755158|-5.08690013755158|-5.07236419753086|-5.07933173076923|-5.05177909836066|-5.07269382716049|-3.33126168341709|-5.09035557083906|-5.06882054794521|-5.07914752747253|-5.06710849315069|-5.08085260989011|-5.08085096153846|-5.07387475994513|-5.0998060522696|-5.07000589849108|-5.0512468579235|-3.4843395750332|-4.87212373333333|-4.2643472769409	0.0215182	-5.11161	-3.29696	dMean__Epithelial_27_r_all_ENSG00000175164_chr9:133261662:G:A	Allegbe_Harris_2025	Rectum	Secretory	naive	Rectum_Goblet crypt	ge	IBDverse
dMean__Epithelial_27_r_all	chr11:114522930:C:T	ibd	chr11_114535917_C_G	ENSG00000095110	NXPE1	-0.56931	0.0829645	9.21e-11	0.974663	1	chr11:114535917:C:G	11	114535917	34	8.76332	0.345152	9.26689084507042|8.75234428794992|8.8456796875|8.11231471471471|9.00108333333333|8.4848786259542|8.48485648854962|8.6858965785381|8.47154176829268|8.85396111975117|8.47152134146341|8.45947397260274|9.48899033391916|9.54069540636043|9.37252650176679|9.44526232394366|8.92701053511706|9.04548848080134|8.64573199381762|8.70016485225505|8.45728875379939|8.66617153729072|8.65370212765957|8.64184741641337|8.65328632218845|8.70687064220184|8.59584556574923|8.82683147286822|8.94414358552632|8.97384422442244|8.39972981651376|8.48932926829268|8.41566615853658|8.47197881996974	0.0101515	8.34943	9.49804	dMean__Epithelial_27_r_all_ENSG00000095110_chr11:114535917:C:G	Allegbe_Harris_2025	Rectum	Secretory	naive	Rectum_Goblet crypt	ge	IBDverse
dMean__Epithelial_27_r_all	chr5:96970610:A:AT	ibd	chr5_96936716_T_G	ENSG00000164308	ERAP2	0.88814	0.0635682	5.07e-31	0.899438	0.972653	chr5:96936716:T:G	5	96936716	250	16.3077	0.71823	15.4429390756303|15.3142874476987|15.2950313807531|15.2507510416667|16.2739575757576|17.9161094808126|17.957314479638|14.9566785714286|17.957314479638|17.8853076923077|17.9573619909502|17.9988673469388|17.3299847161572|17.957314479638|17.8766022522523|17.9170406320542|17.9167787810384|17.9604717832957|16.7648625498008|17.9236004514673|17.7979730941704|17.9168817155756|17.9566153846154|17.4083756578947|18.0415136363636|16.3748993902439|17.2200780911063|17.9321900452489|18.0001995464853|18.0001995464853|18.0414331818182|18.0009841269841|18.0021326530612|16.859932059448|16.1528214285714|15.8719531868132|16.0534389380531|15.9779030837004|16.1559172259508|15.8146159695817|15.8107119638826|16.2332543624161|16.1970194196429|16.2330729306488|16.2332543624161|15.9303035714286|14.8694446721311|16.1994040178571|16.2694573991031|16.2355064876958|16.0945920177384|16.1288822222222|15.5796473782772|16.1627937639198|16.1635093541203|15.7272996219282|16.1291215555556|16.1633919821826|16.1996540178571|15.4582818181818|16.1984174107143|16.1993622767857|15.7567348484848|15.7567348484848|16.2011265625|16.1993622767857|16.1993638392857|16.214875|16.2410082774049|15.7598390151515|16.2033348214286|16.2033370535714|16.1319511111111|16.1315162222222|16.2401308724832|15.7015818867925|16.1675946547884|16.2033370535714|15.9406975824176|16.1639857461024|16.1323984444444|16.1639857461024|16.2000660714286|16.1280657777778|16.1278897777778|15.7212371916509|15.7081233766234|16.1282533333333|16.1733407572383|16.2659626126126|16.2667297297297|16.3576756756757|16.3923724604966|16.3925004514673|16.3555804054054|16.2463243847875|16.2457979865772|16.2095350446429|15.684647834275|16.1881135857461|16.2105290178571|16.2822235426009|16.0530357692308|16.2457979865772|16.2100602678571|16.2814955156951|16.2819080717489|16.2475682326622|15.8205729847495|15.6828248587571|16.3181707865169|16.3201573033708|16.2813802690583|16.3182382022472|15.8117969639469|16.3637432432432|15.8119734345351|16.6078393194707|16.6391920454545|15.7500228136882|15.8424296577947|15.8418574144487|16.3293752808989|16.3293393258427|16.3758247165533|15.8710933333333|16.7782200923788|16.3710923423423|15.961846743295|16.2897713004484|15.8277355119826|16.7773570438799|15.9624501915709|15.9323009560229|15.9007061068702|15.862327510917|15.931395793499|16.4689444444444|16.1942461197339|17.1455598455598|16.7758339694656|16.7758339694656|15.6578320224719|16.775706870229|16.749036952381|16.8090774378585|16.1803199105145|16.7120741444867|15.6286112149533|16.7120545627376|15.5414169144981|16.6803326375712|16.8075487571702|16.8086328871893|16.8077915869981|15.5994072761194|16.7439428571429|15.0243418181818|16.840469348659|16.8399816091954|16.7440838095238|16.7234847908745|16.0724|16.7440495238095|15.6233326133909|16.1437879464286|15.6537958801498|15.6578320224719|15.6578119850187|15.6556363636364|16.6792400379507|16.4298499065421|15.7578061002179|16.7110969581749|17.3345643286573|16.643160952381|16.7750438931298|16.7746679389313|16.8067896749522|16.6790018975332|16.7415834285714|15.570852141527|16.6231506616257|15.6972104121475|15.3963|15.7319195652174|15.7656701525054|15.801468558952|15.7310730434783|15.2635063291139|15.6352142056075|15.7615716775599|16.5941924528302|16.623084120983|15.7318491304348|16.6872277039848|15.766211328976|16.6875168880455|16.7192205323194|16.6875168880455|15.580805027933|16.6532803030303|16.7163193548387|15.6294276457883|15.6640361471861|15.5531064516129|16.5261221804511|15.4243800738007|16.0741933333333|15.6277732181425|16.5272588345865|16.6198733459357|16.557274952919|15.5227081545064|15.3924069981584|15.4634337606838|16.4312179439252|16.0001592920354|16.4307663551402|15.4168099630996|16.0356305986696|14.5661130124777|15.0694645833333|16.6136257088847|15.5954908752328|16.9132218809981|15.64776|16.5914772727273|13.7796602112676|15.7709990601504|16.4037970454545|15.6803495327103|15.6806747663551|16.2708449438202|15.7428513043478|16.8089772296015|16.2715161797753|17.036025|15.7928061002179|16.2279006696429|16.2284448660714|16.8610935849057|15.746658008658|16.8740452830189|15.8906937853107|16.9504902857143|16.8935604519774|15.884600867679|14.7094496788009|17.7381733870968	0.00287292	15.1103	17.9902	dMean__Epithelial_27_r_all_ENSG00000164308_chr5:96936716:T:G	Allegbe_Harris_2025	Rectum	Secretory	naive	Rectum_Goblet crypt	ge	IBDverse
dMean__Epithelial_27_r_all	chr9:133274084:C:T	ibd	chr9_133261662_G_A	ENSG00000175164	ABO	0.374663	0.0692889	1.9e-07	0.958464	0.961039	chr9:133261662:G:A	9	133261662	33	-8.48807	1.24835	-8.92054047619048|-8.98559615384615|-6.01650228310502|-9.27288471177945|-6.19850420560748|-6.18360326340326|-6.8906838961039|-6.8906838961039|-6.16935860465116|-9.29588040201005|-9.41267989821883|-9.26755263157895|-9.29083793969849|-9.26861253132832|-9.29190050251256|-9.22133042394015|-9.26755263157895|-9.19876194029851|-9.2449845|-6.16670767441861|-9.32163350125945|-9.22752867830424|-9.22099600997506|-9.17863325062035|-9.2011460199005|-9.20114303482587|-9.22407655860349|-9.29212781954887|-9.19411517412935|-9.19779278606965|-6.49432599009901|-9.00022857142857|-7.89727832618026	0.0378287	-9.33984	-6.13667	dMean__Epithelial_27_r_all_ENSG00000175164_chr9:133261662:G:A	Allegbe_Harris_2025	Rectum	Secretory	naive	Rectum_Goblet crypt	ge	IBDverse
dMean__Epithelial_27_r_all	chr14:103440949:G:A	cd	chr14_103524462_T_C	ENSG00000166165	CKB	0.43175	0.0670421	9.45e-10	0.886672	0.912858	chr14:103524462:T:C	14	103524462	99	-5.85391	0.294328	-6.21899266666667|-6.26966286149163|-5.84297988505747|-5.87684248554913|-5.90953275362319|-5.56443181818182|-5.8634915942029|-5.86367942028985|-5.88499348769899|-5.91096705539359|-5.88497279305355|-5.90232037845706|-5.89433434782609|-5.90093493449782|-5.84030449927431|-5.86816204906205|-5.83389035971223|-5.83440230215827|-5.82470804597701|-5.84997748917749|-5.54446803278689|-5.85649437229437|-5.87350651230101|-5.40062074468085|-5.82424011461318|-5.81602288984263|-5.85883342939481|-5.83234490674318|-5.81421144492132|-5.76338907801419|-5.81451359084406|-5.79757289586305|-5.81521072961373|-5.81463991416309|-5.81416924177396|-5.64942280453258|-5.72982976022567|-5.43831702412869|-5.50009336941813|-5.80610142857143|-5.84045977011494|-5.21398255494505|-5.78191422475107|-5.84250157819225|-5.85089597701149|-5.83844182344428|-5.84738074712644|-5.80744978601997|-5.81607814285714|-5.81605342857143|-5.8659211815562|-5.81624571428571|-5.80771212553495|-5.85819712230216|-5.90041666666667|-5.82316738197425|-5.89156121562952|-5.54656948228883|-5.91643895348837|-5.84133385939742|-5.91706744186046|-5.86618688760807|-5.85667097701149|-5.93258253275109|-5.90789420289855|-5.89063106936416|-5.90716376811594|-5.85622916666667|-5.85915373563218|-5.93257787481805|-5.86514892086331|-5.94131778425656|-5.80997893961708|-5.90841710144927|-5.90822101449275|-5.82409114285714|-5.84357063037249|-5.84346346704871|-5.86040488505747|-5.67447746077033|-5.84460128755365|-5.836512|-5.87737050359712|-5.84283862660944|-5.85208321377331|-4.93160102941176|-6.24819493487699|-5.88796589928057|-5.89811585014409|-5.80757391304348|-5.99368726207906|-5.92379204052098|-5.98968510948905|-5.96659825072886|-5.82949756097561|-5.69489888734353|-5.95848282387191|-5.98462660818713|-8.23714383561644	0.00297301	-6.23505	-5.41758	dMean__Epithelial_27_r_all_ENSG00000166165_chr14:103524462:T:C	Allegbe_Harris_2025	Rectum	Secretory	naive	Rectum_Goblet crypt	ge	IBDverse
dMean__Epithelial_27_r_all	chr11:308059:T:C	ibd	chr11_302663_G_T	ENSG00000185201	IFITM2	0.7967	0.114773	5.89e-11	0.996234	0.858055	chr11:302663:G:T	11	302663	2	-18.0558	6.04156	-13.7837335640138|-22.3277865030675	3.02078	-22.1142	-13.9973	dMean__Epithelial_27_r_all_ENSG00000185201_chr11:302663:G:T	Allegbe_Harris_2025	Rectum	Secretory	naive	Rectum_Goblet crypt	ge	IBDverse
dMean__Epithelial_27_r_all	chr9:133274084:C:T	ibd	chr9_133261662_G_A	ENSG00000175164	ABO	0.374663	0.0692889	1.9e-07	0.958464	1	chr9:133261662:G:A	9	133261662	33	-8.48807	1.24835	-8.92054047619048|-8.98559615384615|-6.01650228310502|-9.27288471177945|-6.19850420560748|-6.18360326340326|-6.8906838961039|-6.8906838961039|-6.16935860465116|-9.29588040201005|-9.41267989821883|-9.26755263157895|-9.29083793969849|-9.26861253132832|-9.29190050251256|-9.22133042394015|-9.26755263157895|-9.19876194029851|-9.2449845|-6.16670767441861|-9.32163350125945|-9.22752867830424|-9.22099600997506|-9.17863325062035|-9.2011460199005|-9.20114303482587|-9.22407655860349|-9.29212781954887|-9.19411517412935|-9.19779278606965|-6.49432599009901|-9.00022857142857|-7.89727832618026	0.0378287	-9.33984	-6.13667	dMean__Epithelial_27_r_all_ENSG00000175164_chr9:133261662:G:A	Allegbe_Harris_2025	Rectum	Secretory	naive	Rectum_Goblet crypt	ge	IBDverse
dMean__Epithelial_27_ti_all	chr5:96970610:A:AT	ibd	chr5_96991434_G_A	ENSG00000164308	ERAP2	-0.884971	0.0960609	1.04e-14	0.900257	0.913896	chr5:96991434:G:A	5	96991434	250	16.2149	0.776073	18.0934319327731|17.9880271966527|17.9762958158996|17.8322083333333|17.4061252525253|17.7270187358916|17.7677511312217|16.0105882352941|17.7677511312217|17.7197339366516|17.7677511312217|17.8053038548753|17.1479816593886|17.7681932126697|17.6881171171171|17.7276433408578|17.7276433408578|17.7276433408578|17.4447988047809|17.727188261851|17.6077735426009|17.7276433408578|17.776792760181|17.2202771929825|17.8466431818182|17.5265823170732|17.035409978308|17.7668567873303|17.8065523809524|17.8065523809524|17.8466431818182|17.8046156462585|17.8040399092971|16.672203821656|15.7940111607143|15.4944681318681|15.6392553097345|15.5685947136564|15.7718031319911|16.0906939163498|15.7855340857788|15.8145136465324|15.7792133928571|15.8145136465324|15.8145136465324|15.7803176339286|14.4858352459016|15.7800111607143|15.8499721973094|15.8177762863535|15.6798292682927|15.7120028888889|15.8614243445693|15.7473864142539|15.7474988864143|16.0189364839319|15.7115533333333|15.7476534521158|15.7824678571429|15.2434409090909|15.7831129464286|15.7826526785714|16.04169375|16.04169375|15.7816941964286|15.7824678571429|15.78246875|15.7861808035714|15.8173165548098|16.0491128787879|15.7831517857143|15.7831517857143|15.7130044444444|15.7130044444444|15.8187552572707|15.9876018867925|15.748261247216|15.7833727678571|15.5321692307692|15.744961247216|15.7230044444444|15.744961247216|15.7832486607143|15.7099724444444|15.7099724444444|15.9570834914611|15.3019534632035|15.7099724444444|15.7642182628062|15.8783400900901|15.878343018018|15.9418288288288|15.9778148984199|15.9778148984199|15.9418288288288|15.8358903803132|15.834836689038|15.7994910714286|15.9125103578154|15.7799565701559|15.8001216517857|15.8703408071749|16.2521692307692|15.834836689038|15.8005424107143|15.8694320627803|15.8694320627803|15.8339299776286|15.4199710239651|15.9097288135593|15.9050937078652|15.9058494382022|15.8686556053812|15.9049047191011|16.0471062618596|15.9470833333333|16.0471062618596|16.6997674858223|16.7253901515152|15.9870095057034|16.0779891634981|16.0776140684411|15.9117033707865|15.9117033707865|15.9863589569161|16.1068361904762|16.3516974595843|15.9629400900901|16.1996929118774|15.8762278026906|15.4257936819172|16.3516374133949|16.1996929118774|16.1702569789675|16.1376049618321|15.4595161572052|16.30317208413|16.0462970521542|15.6864944567627|17.0301544401544|16.8353492366412|16.8353492366412|15.8222153558052|16.8350713740458|16.807631047619|16.8671617590822|15.8294250559284|16.7709895437262|15.7922299065421|16.7711406844106|15.7045780669145|16.7393168880455|16.8671137667304|16.8665896749522|16.8665896749522|15.763177238806|16.8030045714286|15.3627581818182|16.8996551724138|16.898837164751|16.8043624761905|16.7725513307985|15.7238955555556|16.8059619047619|15.282403887689|15.7940915178571|15.8253132958802|15.8534279026217|15.8222153558052|15.3134913419913|16.7334440227704|16.4593420560748|15.4135795206972|16.7654076045627|17.3428897795591|16.723199047619|16.8296736641221|16.8296736641221|16.861826959847|16.7338434535104|16.7975971428571|15.7278212290503|16.6678449905482|15.3481995661605|15.0544161702128|15.3825360869565|15.4170065359477|15.4511069868996|15.3818456521739|14.926641350211|15.7845813084112|15.4168466230937|16.6393132075472|16.6708671077505|15.3869673913043|16.7396895635674|15.423734204793|16.7391717267552|16.7720773764259|16.7402518026565|15.7301862197393|16.7117223484848|16.7402518026565|15.2896393088553|15.3235800865801|15.2363612903226|16.6347988721805|15.59243099631|15.7425124444444|15.3060237580994|16.5940911654135|16.6864871455577|16.6236378531073|15.2014534334764|15.5593977900552|15.1413297008547|16.4972065420561|15.6698207964602|16.4975775700935|15.5881651291513|15.7052128603104|14.6835319073084|14.7593125|16.6838185255198|15.7262495344507|16.9397658349328|15.7910474766355|16.6281808712121|14.9872728873239|15.8840462406015|16.1025|15.8121663551402|15.8121652336449|15.9184224719101|15.3996108695652|16.7529666034156|15.9184224719101|16.97775|15.4316122004357|15.8076973214286|15.8076973214286|16.6580518867925|15.3295064935065|16.6617132075472|15.9149913370998|16.823419047619|16.633670433145|15.3688720173536|14.3712516059957|18.3704213709677	0.00310429	15.074	17.8264	dMean__Epithelial_27_ti_all_ENSG00000164308_chr5:96991434:G:A	Allegbe_Harris_2025	Terminal_Ileum	Secretory	naive	Terminal_Ileum_Goblet crypt	ge	IBDverse
dMean__Epithelial_27_ti_all	chr5:96970610:A:AT	uc	chr5_96991434_G_A	ENSG00000164308	ERAP2	-0.884971	0.0960609	1.04e-14	0.833688	0.913896	chr5:96991434:G:A	5	96991434	250	25.7306	1.88804	25.1826713450292|25.2148885630499|25.1247643274854|24.4556|29.7104551724138|28.3504306859206|28.454152173913|27.5127797833935|28.5576218181818|28.2748101083032|28.454152173913|28.4497789855072|27.0819848275862|28.5583323636364|28.3520722021661|28.454152173913|28.454152173913|28.454152173913|28.9019438943894|28.3507018050542|28.0466678571429|28.5576218181818|28.5721541818182|27.3604404181185|28.7638205128205|30.1506241258741|27.3634982578397|28.7653871794872|28.9767143911439|28.9767143911439|28.8695698529412|28.8670422794118|28.6554072992701|26.17536|26.0136654411765|23.4218704318937|23.8815655405405|23.7185973154362|23.6577046979866|27.9330198019802|23.309972|23.8820527027027|23.8820527027027|23.8820527027027|23.8820527027027|23.7234305369128|25.0676865248227|23.8028451178451|23.8820527027027|23.8869797297297|23.6508461538462|23.7261788590604|27.6797405228758|23.8066548821549|23.8872533783784|28.0596602649007|23.7255|23.8874878378378|23.9679511864407|25.9965658914729|23.8879547297297|23.8872581081081|28.0464049668874|28.1395823920266|23.8053838383838|23.8869783783784|23.8065521885522|23.892597972973|23.886285472973|28.2464386666667|23.8880135135135|23.8880135135135|23.6483344481605|23.6483344481605|24.0509646258503|27.9651122112211|23.8884097972973|23.888347972973|23.019990228013|23.9643647457627|23.9032162162162|23.9643647457627|24.0506646258503|23.8834040540541|23.9643647457627|28.1250267558528|22.8786488673139|23.8834040540541|24.1574539249147|24.6502902097902|24.5644052264808|24.5769861111111|24.9231408450704|24.8356912280702|24.7488531468531|24.4935743944637|24.4919446366782|24.4074896551724|28.1651433333333|24.2643852739726|24.4929221453287|24.5769861111111|29.6530807017544|24.4919446366782|24.3252336769759|24.5755788194444|24.5755788194444|24.4905422145329|23.4363135761589|28.2544013377926|24.5755788194444|24.6623797909408|24.4048979310345|24.5752868055556|28.4741582491582|24.6707491289199|28.4741582491582|26.8516018237082|26.9237987804878|28.409347972973|28.4748225589226|28.3786073825503|24.7577202797203|24.5857916666667|24.9116053003534|28.7622074829932|24.5843229166667|24.6952801393728|28.959725|24.3326378006873|23.29091875|24.4991660899654|28.959725|28.8636327645051|28.8604266211604|23.214617704918|29.1008839590444|24.5708923611111|23.425857615894|26.8134346504559|26.4916606606607|26.5714548192771|28.069976744186|26.6512912386707|26.5783322289157|26.8131477203647|24.1493276450512|26.4911126126126|27.8839702970297|26.4120359281437|27.5213778501629|26.3331940298507|26.7318196969697|26.7309890909091|26.65023081571|27.7018459016393|26.4912234234234|26.7389778481013|26.8134346504559|26.8121367781155|26.5731635542169|26.2570297619048|23.8240841750842|26.4958858858859|22.8250096774194|24.1493276450512|27.8901561056106|28.1253504983389|28.069976744186|23.9014628378378|26.4820570570571|25.9756578171091|24.2288801369863|26.4030071856287|27.6488881789137|26.3654039039039|26.7234818181818|26.7234818181818|26.8046671732523|26.3245835820896|26.4826981981982|27.5108794788274|26.0866568047337|23.9037837837838|23.2749197368421|23.9052925675676|23.9878169491525|24.2349554794521|23.9852508474576|22.8971779935275|27.6877081967213|24.2340157534247|26.0912307692308|26.0913866863905|23.8316666666667|26.255405952381|24.0799115646258|26.3329656716418|26.4135110778443|26.256287797619|27.515016286645|26.1833513353116|26.256287797619|23.59701|23.8366801346801|23.61636|25.9522375366569|27.0868512820513|23.9328736486486|23.8609057239057|25.9648720588235|25.8860753665689|25.8103850877193|23.5344760797342|26.992821086262|23.3866082508251|25.6569927325581|23.7676476510067|25.6575697674419|26.9929249201278|23.9292263513513|25.0378765957447|22.4192088607595|25.8062573099415|26.7246708860759|25.9577|26.8197155555556|25.522324127907|25.0375617647059|26.9978038338658|23.8555555555556|26.9411114649682|27.0271833865815|23.6123266666667|23.3020427631579|25.516801734104|23.6123266666667|26.0425663716814|23.2997039473684|23.6061613333333|23.6061613333333|25.5906304347826|22.4121265822785|25.6706627906977|27.26084|25.8254239766082|25.5273959537572|23.38300330033|24.6741709558824|28.2972950310559	0.00755216	23.2282	28.9597	dMean__Epithelial_27_ti_all_ENSG00000164308_chr5:96991434:G:A	Allegbe_Harris_2025	Terminal_Ileum	Secretory	naive	Terminal_Ileum_Goblet crypt	ge	IBDverse
dMean__Epithelial_27_ti_all	chr5:96970610:A:AT	ibd	chr5_96991434_G_A	ENSG00000164308	ERAP2	-0.884971	0.0960609	1.04e-14	0.900257	0.972653	chr5:96991434:G:A	5	96991434	250	16.2149	0.776073	18.0934319327731|17.9880271966527|17.9762958158996|17.8322083333333|17.4061252525253|17.7270187358916|17.7677511312217|16.0105882352941|17.7677511312217|17.7197339366516|17.7677511312217|17.8053038548753|17.1479816593886|17.7681932126697|17.6881171171171|17.7276433408578|17.7276433408578|17.7276433408578|17.4447988047809|17.727188261851|17.6077735426009|17.7276433408578|17.776792760181|17.2202771929825|17.8466431818182|17.5265823170732|17.035409978308|17.7668567873303|17.8065523809524|17.8065523809524|17.8466431818182|17.8046156462585|17.8040399092971|16.672203821656|15.7940111607143|15.4944681318681|15.6392553097345|15.5685947136564|15.7718031319911|16.0906939163498|15.7855340857788|15.8145136465324|15.7792133928571|15.8145136465324|15.8145136465324|15.7803176339286|14.4858352459016|15.7800111607143|15.8499721973094|15.8177762863535|15.6798292682927|15.7120028888889|15.8614243445693|15.7473864142539|15.7474988864143|16.0189364839319|15.7115533333333|15.7476534521158|15.7824678571429|15.2434409090909|15.7831129464286|15.7826526785714|16.04169375|16.04169375|15.7816941964286|15.7824678571429|15.78246875|15.7861808035714|15.8173165548098|16.0491128787879|15.7831517857143|15.7831517857143|15.7130044444444|15.7130044444444|15.8187552572707|15.9876018867925|15.748261247216|15.7833727678571|15.5321692307692|15.744961247216|15.7230044444444|15.744961247216|15.7832486607143|15.7099724444444|15.7099724444444|15.9570834914611|15.3019534632035|15.7099724444444|15.7642182628062|15.8783400900901|15.878343018018|15.9418288288288|15.9778148984199|15.9778148984199|15.9418288288288|15.8358903803132|15.834836689038|15.7994910714286|15.9125103578154|15.7799565701559|15.8001216517857|15.8703408071749|16.2521692307692|15.834836689038|15.8005424107143|15.8694320627803|15.8694320627803|15.8339299776286|15.4199710239651|15.9097288135593|15.9050937078652|15.9058494382022|15.8686556053812|15.9049047191011|16.0471062618596|15.9470833333333|16.0471062618596|16.6997674858223|16.7253901515152|15.9870095057034|16.0779891634981|16.0776140684411|15.9117033707865|15.9117033707865|15.9863589569161|16.1068361904762|16.3516974595843|15.9629400900901|16.1996929118774|15.8762278026906|15.4257936819172|16.3516374133949|16.1996929118774|16.1702569789675|16.1376049618321|15.4595161572052|16.30317208413|16.0462970521542|15.6864944567627|17.0301544401544|16.8353492366412|16.8353492366412|15.8222153558052|16.8350713740458|16.807631047619|16.8671617590822|15.8294250559284|16.7709895437262|15.7922299065421|16.7711406844106|15.7045780669145|16.7393168880455|16.8671137667304|16.8665896749522|16.8665896749522|15.763177238806|16.8030045714286|15.3627581818182|16.8996551724138|16.898837164751|16.8043624761905|16.7725513307985|15.7238955555556|16.8059619047619|15.282403887689|15.7940915178571|15.8253132958802|15.8534279026217|15.8222153558052|15.3134913419913|16.7334440227704|16.4593420560748|15.4135795206972|16.7654076045627|17.3428897795591|16.723199047619|16.8296736641221|16.8296736641221|16.861826959847|16.7338434535104|16.7975971428571|15.7278212290503|16.6678449905482|15.3481995661605|15.0544161702128|15.3825360869565|15.4170065359477|15.4511069868996|15.3818456521739|14.926641350211|15.7845813084112|15.4168466230937|16.6393132075472|16.6708671077505|15.3869673913043|16.7396895635674|15.423734204793|16.7391717267552|16.7720773764259|16.7402518026565|15.7301862197393|16.7117223484848|16.7402518026565|15.2896393088553|15.3235800865801|15.2363612903226|16.6347988721805|15.59243099631|15.7425124444444|15.3060237580994|16.5940911654135|16.6864871455577|16.6236378531073|15.2014534334764|15.5593977900552|15.1413297008547|16.4972065420561|15.6698207964602|16.4975775700935|15.5881651291513|15.7052128603104|14.6835319073084|14.7593125|16.6838185255198|15.7262495344507|16.9397658349328|15.7910474766355|16.6281808712121|14.9872728873239|15.8840462406015|16.1025|15.8121663551402|15.8121652336449|15.9184224719101|15.3996108695652|16.7529666034156|15.9184224719101|16.97775|15.4316122004357|15.8076973214286|15.8076973214286|16.6580518867925|15.3295064935065|16.6617132075472|15.9149913370998|16.823419047619|16.633670433145|15.3688720173536|14.3712516059957|18.3704213709677	0.00310429	15.074	17.8264	dMean__Epithelial_27_ti_all_ENSG00000164308_chr5:96991434:G:A	Allegbe_Harris_2025	Terminal_Ileum	Secretory	naive	Terminal_Ileum_Goblet crypt	ge	IBDverse
dMean__Epithelial_28_ct_all	chr19:48703417:G:A	ibd	chr19_48702915_C_T	ENSG00000176920	FUT2	-0.479671	0.0737698	4.17e-10	0.991608	0.998934	chr19:48702915:C:T	19	48702915	56	-9.02977	0.875331	-7.56626294642857|-7.34673340707965|-10.4365186700767|-10.3083468468468|-9.97583572895277|-9.99644650205761|-9.89012577319588|-9.93107867494824|-10.034960251046|-9.06195983263598|-9.91055991735537|-9.17842217391304|-8.98313659574468|-9.1151452991453|-9.11484487179487|-9.36078193832599|-9.18101360691145|-9.33967252747253|-9.35532456140351|-9.29689124726477|-9.31797653508772|-9.31932894736842|-9.31854122807018|-9.4337600896861|-9.43746969026549|-9.20668796498906|-9.25388872017353|-9.36487324561404|-9.30343180827887|-9.38494725274725|-8.91483518930958|-8.51473885350318|-9.26779552572707|-7.46441475826972|-8.62200339366516|-8.56619642857143|-8.43539955555556|-8.47109933774834|-8.58444695259594|-9.80088647058824|-8.84491850220264|-9.64756289855072|-9.73321052631579|-9.78258235294118|-9.63564956268222|-9.91116894586895|-10.0852134502924|-8.71328644067797|-8.11614164456233|-8.09617142857143|-8.05396710526316|-7.98360419947507|-7.47112781954887|-8.09543201058201|-8.43043278688525|-5.69967281553398	0.0156309	-10.2247	-7.39086	dMean__Epithelial_28_ct_all_ENSG00000176920_chr19:48702915:C:T	Allegbe_Harris_2025	Pseudo-bulk	Secretory	naive	Pseudo-bulk_Goblet cells crypt MKI67+	ge	IBDverse
dMean__Epithelial_28_ct_all	chr5:96970610:A:AT	cd	chr5_97017519_C_G	ENSG00000164308	ERAP2	-0.891416	0.0511948	3.17e-45	0.936949	0.964765	chr5:97017519:C:G	5	97017519	250	9.52522	0.375129	10.1557555555556|10.0929762028609|10.0963834635417|10.2890871862616|9.78871078651686|10.3885059760956|10.4025323138298|8.88465037593985|10.4025323138298|10.386379494008|10.4163521970706|10.4304234666667|10.2526631716907|10.4328058510638|10.3746816976127|10.3883452855246|10.3887175298805|10.3887175298805|9.98310219146482|10.3775220159151|10.3340752972259|10.3887737051793|10.399647606383|10.2397028795812|10.4032932180851|9.8017303712036|10.0692007722008|10.3545046419098|10.3675880794702|10.375725464191|10.37575066313|10.3628476821192|10.3636537748344|10.2030651890482|9.54993427835051|9.54556788511749|9.60393455497382|9.56588265971317|9.64622691292876|9.16886757038582|9.73708344640434|9.65499868421053|9.64231143232589|9.65514473684211|9.68058614775726|9.58515078947368|8.68320591715976|9.65533421052632|9.69323645970938|9.65711394736842|9.60826963350785|9.60764070680628|9.0879173553719|9.60666321989529|9.61913971166448|9.14566008316008|9.62049672346003|9.59422156862745|9.63197244094488|9.13858603491272|9.61854600262123|9.63201837270341|9.15411550468262|9.15411550468262|9.65847236842105|9.61927260812582|9.66996706192358|9.64186942257218|9.65994513157895|9.15417481789802|9.62160419397117|9.62148571428571|9.59643790849673|9.59644967320262|9.64696714848883|9.12814595435685|9.6342624671916|9.61767103538663|9.80456016042781|9.56959804432855|9.5585578125|9.5820909921671|9.58352219321149|9.55713763020833|9.55719192708333|9.09734579439252|9.58241070496084|9.56959843546284|9.57662451108214|9.57156937172775|9.57257984293194|9.62838348623853|9.60306535947712|9.61578089005236|9.60321124183007|9.57837861799218|9.56569869791667|9.55325955786736|9.06054479917611|9.58938252933507|9.57792633637549|9.57811603650587|9.06221465968586|9.56569869791667|9.59088302872063|9.56365065104167|9.57611955671447|9.56356510416667|9.56669986979167|9.06145211122554|9.60127673202614|9.60185947712418|9.58880809399478|9.58939216710183|9.11673836608066|9.60692418300654|9.11583971044467|9.55496401308615|9.55448309705562|9.05981489141675|9.10899896694215|9.11673836608066|9.60749673202614|9.60753464052287|9.65905548216645|9.10567045454545|9.56932552083333|9.64413910761155|9.15308515057113|9.59350613577024|9.59381109660574|9.5683390625|9.17223870967742|9.15363655244029|9.14372780082988|9.60664967320261|9.17730674974039|9.69237335092348|9.72358157894737|9.56654164859002|9.44867653390743|9.43851666666667|9.01621224489796|9.44855435952637|9.4291186895811|9.43921182795699|9.24741360201511|9.41828326180257|8.99796639511202|9.41814055793991|8.97983465447155|9.408238585209|9.43852946236559|9.4485109795479|9.44837298170075|8.99784928716904|9.42822019334049|9.01426720977597|9.43863075268817|9.46889482200647|9.40882636655949|9.47970226781857|9.23584691823899|9.41855472103004|9.1789745|9.22417889447236|9.05019948770492|9.01056676860346|9.01636479591837|9.2360320754717|9.39640931477516|9.38525989304813|9.23600955974843|9.40671564844587|9.95271492704826|9.37824301075269|9.41699463519313|9.41652467811159|9.43689569892473|9.41657403433476|9.44793003229279|9.03289979550102|9.41560515021459|9.27330681818182|9.27306060606061|9.29678164556962|9.30825728770596|9.30861520912548|9.29419620253165|9.27114898989899|9.05233883196721|9.30667604562738|9.43850376344086|9.45747844827586|9.32008756345178|9.44686437029064|9.30766869455006|9.44486741935484|9.45715193965517|9.43681397849462|9.02552042900919|9.43416774193548|9.44697244348762|9.29597139240506|9.29600303797468|9.23300503144654|9.3921536977492|9.00433064351379|9.26597601010101|9.26080151324086|9.3588108974359|9.42853864370291|9.41861827956989|9.20841355081556|8.97677393075356|9.1847153942428|9.33887675906183|9.21998793969849|9.34871184631804|9.01027402862986|9.2433959697733|8.85779939209726|9.175217875|9.45109871244635|9.1700450310559|9.6688393442623|9.20991891891892|9.52208630434782|8.35236833688699|9.24705529045643|9.60977131782946|9.2186323987539|9.20922406639004|9.49113187660668|9.4671891025641|9.60882524483134|9.50446924066924|9.71382603938731|9.53603722721438|9.40588147208122|9.40734137055838|9.54173308270677|9.41563324873096|9.54649377013964|9.28197864583333|9.63947769314472|9.57971559139785|9.48095812182741|9.02502902055623|10.0973887766554	0.00150052	8.99788	10.3972	dMean__Epithelial_28_ct_all_ENSG00000164308_chr5:97017519:C:G	Allegbe_Harris_2025	Pseudo-bulk	Secretory	naive	Pseudo-bulk_Goblet cells crypt MKI67+	ge	IBDverse
dMean__Epithelial_28_ct_all	chr1:160882036:A:T	cd	chr1_160872306_G_A	ENSG00000179914	ITLN1	-0.404731	0.063767	1e-09	0.825551	0.880191	chr1:160872306:G:A	1	160872306	125	-6.05181	0.555148	-6.49457577741407|-5.73281844380403|-5.90065816023739|-5.95635872781065|-5.88211568047337|-5.88220118343195|-5.89040962962963|-5.95642289512555|-5.88209852071006|-5.88975659259259|-5.88221183431953|-5.95669276218612|-5.89081274074074|-5.96547781065089|-5.99601185185185|-5.9569423929099|-5.97428696296296|-5.96550044378698|-5.87108488888889|-5.96555946745562|-5.96515680473373|-5.95151548672566|-5.92287958883994|-5.96560843195266|-5.93843269513991|-5.95721004431315|-5.95658847858198|-5.29807606602476|-6.29828154069767|-5.50920979020979|-5.20091312997348|-5.28457412398922|-5.26564187919463|-5.16654242424242|-5.17324709762533|-5.16649169960474|-5.1749563002681|-5.1324557591623|-4.98883142493639|-5.17325817941953|-5.17273482849604|-5.17325817941953|-5.26349422818792|-5.16637154150198|-5.16737751004016|-5.15751725955204|-5.16501568364611|-5.18730417227456|-5.24026241610738|-5.26928088829071|-5.18733235685752|-5.37357479784367|-5.26657741935484|-5.35658269230769|-5.35194074074074|-5.34695302197802|-5.72393891273247|-5.61872610556348|-5.68281240981241|-5.7801112716763|-5.71283598265896|-5.79143914327917|-6.92999611307421|-6.65507347972973|-6.9253115248227|-6.90572429577465|-6.73734|-6.73731252173913|-6.73738956521739|-6.73746173913043|-6.60124124783362|-6.63523466898955|-6.69148704663212|-6.64675479930192|-6.74905|-6.61080954861111|-6.70253200692042|-5.69482708933718|-6.8096525483304|-6.77466188811189|-6.84366056338028|-6.81713557858376|-6.07848591549296|-6.72136055363322|-6.68550206540448|-6.3041823434992|-6.73137781629116|-6.14614003164557|-6.19520318979266|-6.14647341772152|-7.54409541984733|-6.73550194003527|-6.37899895652174|-6.35669670710572|-6.35670259965338|-6.39010174216028|-6.35570623916811|-6.35570623916811|-6.35617469670711|-6.33385492227979|-6.30847194492255|-6.21166319444444|-6.22255339130435|-6.15831669535284|-6.22261913043478|-6.23355139372822|-6.22725443478261|-6.21643923611111|-6.30572007042254|-6.17439482758621|-6.2164296875|-6.27054290718038|-6.31314235500879|-6.33548800705467|-6.37884245115453|-6.34589575971731|-6.41226928571429|-6.34324204946997|-6.33621592920354|-6.34062468239564|-6.34475443037975|-6.62063382084095|-6.83096334586466|-6.7422452690167|-6.71133863216266	0.00444118	-6.89952	-5.16515	dMean__Epithelial_28_ct_all_ENSG00000179914_chr1:160872306:G:A	Allegbe_Harris_2025	Pseudo-bulk	Secretory	naive	Pseudo-bulk_Goblet cells crypt MKI67+	ge	IBDverse
dMean__Epithelial_28_ct_all	chr7:73802403:T:C	uc	chr7_73846340_C_T	ENSG00000165171	METTL27	-0.702128	0.0786165	8.75e-17	0.870993	0.890519	chr7:73846340:C:T	7	73846340	131	14.5562	1.47067	12.2383294258373|20.686094893617|15.0121769041769|15.548975826972|14.8085662337662|15.5806590330789|15.0130171568627|14.6644009569378|13.8683212669683|14.0086309677419|14.8727429223744|11.6667869955157|11.6952943820225|11.5663711111111|11.9907250554324|14.4415030837004|13.9217991452991|14.4100936263736|14.4414215859031|14.4852483443709|13.8557758985201|14.3991208791209|14.2770566448802|13.8830496828753|14.5300973451327|19.3888530726257|13.8960030120482|13.9322354124748|13.2408565965583|13.5539863013699|13.4918563352827|14.0510630081301|13.343612716763|13.3657317307692|13.4588158914729|13.4068094594595|13.3272076923077|13.3180115163148|13.7139990059642|13.7418601980198|13.875422|14.3709397089397|14.319755186722|14.2267463768116|14.1980888429752|14.4425445606695|12.705875|13.9198704781705|13.9346555323591|13.8465477178423|19.1467483754513|22.7600882352941|14.4719841666667|14.306733747412|14.2782004132231|14.4714291666667|14.441051975052|14.4411372141372|14.6547035864979|14.4254352818372|14.6240526315789|14.3050083507307|15.3003414096916|15.186178021978|19.1277604166667|14.8434551282051|14.8087654584222|14.7507023554604|14.8404081196581|14.6353898305085|14.7308087420043|15.4902208520179|14.8721862955032|14.8116957356077|14.410394813278|14.7434161358811|14.6048253699789|14.7449872611465|14.4069149377593|14.7435222929936|14.7436794055202|14.7435222929936|14.5329504219409|14.3512041666667|14.4939144050104|14.6473132911392|14.5099390756303|14.7402072186837|14.7091228813559|14.7400955414013|14.7719489361702|14.4337983367983|14.8664616702355|15.0081145969499|14.948645021645|15.1008108695652|15.0986093478261|14.8576331182796|15.0013585313175|15.101897826087|15.7730136054422|14.769144373673|15.134911328976|14.6270929166667|14.5972453222453|14.556|14.2309898580122|14.5054161490683|14.5082691511387|14.4174351851852|14.4465917525773|14.4777603305785|14.4172057613169|15.3402282275711|13.0808576492537|14.3566604508197|14.3007563265306|14.2408800813008|13.8078345238095|18.2809033333333|14.4978680981595|14.1222490039841|18.0793333333333|14.3243742857143|14.1942871690428|14.2922226069246|14.2634363821138|12.8958100478469|12.8966578947368|12.843280952381|12.8661217183771	0.0112265	12.0526	19.142	dMean__Epithelial_28_ct_all_ENSG00000165171_chr7:73846340:C:T	Allegbe_Harris_2025	Pseudo-bulk	Secretory	naive	Pseudo-bulk_Goblet cells crypt MKI67+	ge	IBDverse
dMean__Epithelial_28_ct_all	chr1:179202038:C:G	ibd	chr1_179134699_T_C	ENSG00000143322	ABL2	0.561907	0.117186	2.77e-06	0.929344	0.913741	chr1:179134699:T:C	1	179134699	22	10.7483	1.24118	11.0463464480874|10.7186217008798|11.214417260274|11.6313125|11.2475521978022|11.0962566395664|11.0676351351351|11.0663027027027|11.0671318918919|11.1262483516483|11.0198046575342|10.900362601626|7.61385425361156|11.6289150326797|11.8619688888889|11.732643956044|12.4137302325581|11.7745254988914|10.3410602941176|8.7388367029549|8.78010992366412|8.37428508634223	0.0564174	8.01308	12.1241	dMean__Epithelial_28_ct_all_ENSG00000143322_chr1:179134699:T:C	Allegbe_Harris_2025	Pseudo-bulk	Secretory	naive	Pseudo-bulk_Goblet cells crypt MKI67+	ge	IBDverse
dMean__Epithelial_28_ct_all	chr1:161509955:A:G	cd	chr1_160872306_G_A	ENSG00000179914	ITLN1	-0.404731	0.063767	1e-09	0.825551	0.996614	chr1:160872306:G:A	1	160872306	6	0.346707	0.196735	0.34884198019802|0.485394992887624|0.618781471428571|0.379225140056022|0.125309159663866|0.122686690140845	0.0327891	0.123014	0.602108	dMean__Epithelial_28_ct_all_ENSG00000179914_chr1:160872306:G:A	Allegbe_Harris_2025	Pseudo-bulk	Secretory	naive	Pseudo-bulk_Goblet cells crypt MKI67+	ge	IBDverse
dMean__Epithelial_28_ct_all	chr17:39932164:T:C	cd	chr17_39900936_G_A	ENSG00000073605	GSDMB	-0.37433	0.0768122	1.93e-06	0.820142	0.868047	chr17:39900936:G:A	17	39900936	118	-3.17112	0.190813	-2.77131733333333|-2.9254150712831|-3.05216056338028|-2.90016196754564|-3.14330283018868|-3.04121142857143|-3.02611675126904|-3.27950692520776|-3.26231863468635|-3.25380506091846|-2.99997365754813|-3.26248774193548|-3.30812803738318|-3.02894221311475|-3.55030168598525|-3.48344|-3.04956504854369|-2.8533003992016|-3.09135220440882|-3.36173718637993|-3.42554063926941|-3.40675331516803|-3.0263948|-3.02966616616617|-3.02836496496496|-3.31044652213189|-3.30666642599278|-3.01441553784861|-3.0334267453294|-3.31427527075812|-3.01984880239521|-3.30604828519856|-3.026063|-3.39070045207957|-3.30891924119241|-3.19602109851787|-3.25994102787456|-3.09981218274112|-3.39078725135624|-3.38148007213706|-3.30578122743682|-3.3055321299639|-3.29433555956679|-3.28088836395451|-3.31463477868112|-3.3063452166065|-3.39525746606335|-3.11325184804928|-3.4009212962963|-3.48503225208526|-3.38971455696203|-3.20637443082312|-3.30775031616983|-3.3122720508167|-3.01289990039841|-3.01634995014955|-3.38954855334539|-3.00676314741036|-3.03149899799599|-3.00966169154229|-3.00676294820717|-2.98497|-3.02234135559921|-3.10413073852295|-3.35576127583109|-3.35120814682184|-3.29126396396396|-3.32514107142857|-3.34305026929982|-3.08967658102767|-3.2362796875|-3.33499982110912|-3.08669002961501|-3.01631834319527|-3.01312512315271|-3.27169525939177|-3.2488765597148|-3.25989331550802|-3.06754243323442|-3.05227527527527|-3.11821635094716|-3.40461459854015|-3.06891131131131|-2.88057433808554|-2.88130304259635|-2.87329430315361|-2.87713516260163|-2.88212219959267|-2.87907268093782|-2.83236317907445|-3.07620739219713|-3.11365093555094|-3.54204199475066|-3.10170317124736|-3.11032481827622|-3.34653398148148|-3.15526746323529|-3.02533223140496|-2.83741971971972|-2.84366098294885|-2.85799616935484|-2.90136234817814|-3.15505653526971|-3.15737495361781|-2.92599792960663|-3.14008450704225|-2.97424135625597|-3.10898893203884|-3.15666827411168|-3.40324578754579|-3.31609283980583|-3.42407063291139|-3.3527180783818|-3.51030222222222|-3.5447249343832|-3.42456299112801|-3.3623263803681|-3.35929987760098	0.00161706	-3.51268	-2.84319	dMean__Epithelial_28_ct_all_ENSG00000073605_chr17:39900936:G:A	Allegbe_Harris_2025	Pseudo-bulk	Secretory	naive	Pseudo-bulk_Goblet cells crypt MKI67+	ge	IBDverse
dMean__Epithelial_28_ct_all	chr1:179202038:C:G	cd	chr1_179134699_T_C	ENSG00000143322	ABL2	0.561907	0.117186	2.77e-06	0.939375	0.913741	chr1:179134699:T:C	1	179134699	22	8.77039	1.18778	9.557831678487|9.09216417910448|9.79249354066986|10.0348578431373|9.79451913875598|9.56663247663551|9.47922453703704|9.45619399538106|9.47879351851852|9.59704834123223|9.576735|9.37583636363636|7.10094491017964|8.82259834710744|8.89647666666667|8.69438599348534|8.94121273031826|8.79190562913907|7.80086323296355|6.77813268998794|6.26467538126362|6.0549598183882	0.0539898	6.16506	9.90868	dMean__Epithelial_28_ct_all_ENSG00000143322_chr1:179134699:T:C	Allegbe_Harris_2025	Pseudo-bulk	Secretory	naive	Pseudo-bulk_Goblet cells crypt MKI67+	ge	IBDverse
dMean__Epithelial_28_ct_all	chr19:48703417:G:A	cd	chr19_48702915_C_T	ENSG00000176920	FUT2	-0.479671	0.0737698	4.17e-10	0.993793	0.998827	chr19:48702915:C:T	19	48702915	56	-4.54528	0.416719	-3.93235011600928|-3.79511257142857|-5.20494744897959|-5.00208306010929|-5.03443730569948|-5.03447979274611|-5.00700521920668|-4.97584128630705|-5.01223719958203|-4.75479341383095|-4.9501661506708|-4.66012604856512|-4.60422486368593|-4.65708296943231|-4.66201901639344|-4.62940631808279|-4.62044489130435|-4.62914052287582|-4.65723580786026|-4.61812967391304|-4.62350087051143|-4.63425736095965|-4.62881786492375|-4.66458647450111|-4.70312712238148|-4.58828396946565|-4.6420486398259|-4.68757650933041|-4.64665418933624|-4.67193763676149|-4.41318743109151|-4.34972017353579|-4.64428766816143|-3.50061455847255|-4.45201577102804|-4.40098165137615|-4.34814410080183|-4.38560914285714|-4.37619102416571|-4.93674281481481|-4.51190224719101|-4.93829258160237|-4.93881008902077|-4.94216641901932|-4.81081193595342|-4.94150610795455|-5.0205866084425|-4.32609172510519|-4.04733518518519|-4.04273817701453|-4.02169185282523|-4.00757997364954|-3.97464|-4.04771600529101|-4.19801142857143|-3.02611494845361	0.00744141	-5.03446	-3.61105	dMean__Epithelial_28_ct_all_ENSG00000176920_chr19:48702915:C:T	Allegbe_Harris_2025	Pseudo-bulk	Secretory	naive	Pseudo-bulk_Goblet cells crypt MKI67+	ge	IBDverse
dMean__Epithelial_28_ct_all	chr5:96970610:A:AT	ibd	chr5_97017519_C_G	ENSG00000164308	ERAP2	-0.891416	0.0511948	3.17e-45	0.909192	0.964765	chr5:97017519:C:G	5	97017519	250	16.5673	0.531029	16.32175|16.2374449790795|16.2218043933054|16.2267479166667|17.5999042424242|17.6581151241535|17.6984260180995|14.8948550420168|17.6984260180995|17.6474457013575|17.6983721719457|17.7388154195011|17.0803100436681|17.7499321266968|17.6182657657658|17.657841986456|17.658474717833|17.658474717833|17.2417322709163|17.6628704288939|17.5401233183856|17.6585702031603|17.6935180995475|17.1559934210526|17.7801738636364|17.710850203252|16.9712993492408|17.6635667420814|17.7494988662132|17.7399024943311|17.7802636363636|17.7413832199546|17.7427632653061|16.6151825902335|16.5418504464286|16.0701208791209|16.2331991150442|16.1608634361233|16.3575838926174|16.7166235741445|16.1991659142212|16.4156577181208|16.379015625|16.4159060402685|16.4158485458613|16.2605236607143|15.0354692622951|16.3795848214286|16.4524215246637|16.4192541387025|16.2765365853659|16.3116388888889|16.4739775280899|16.346304454343|16.346110467706|16.6316162570888|16.3120866666667|16.3465022271715|16.382953125|16.65715|16.3815861607143|16.38303125|16.6611837121212|16.6611837121212|16.3849084821429|16.3828236607143|16.3828236607143|16.3997868303571|16.4240677852349|16.6612916666667|16.3867946428571|16.3865928571429|16.3139444444444|16.3139644444444|16.4235838926175|16.6028918867925|16.3503518930958|16.3800959821429|16.1182659340659|16.3471752783964|16.313272|16.3471752783964|16.3861116071429|16.3108482222222|16.3109408888889|16.6238026565465|15.8877199134199|16.3108488888889|16.3591781737194|16.4699977477477|16.4717364864865|16.5460734234234|16.5831715575621|16.583423476298|16.5460734234234|16.4353834451902|16.435025950783|16.398340625|16.56834086629|16.3809719376392|16.3979229910714|16.4717825112108|16.6431057692308|16.435025950783|16.3986973214286|16.468349103139|16.468349103139|16.4313601789709|16.0070272331155|16.57|16.5055656179775|16.5065674157303|16.4686704035874|16.5066840449438|16.7284364326376|16.5524707207207|16.7267874762808|16.5631417769376|16.5936761363636|16.6555912547529|16.7633288973384|16.7602395437262|16.5162584269663|16.5163235955056|16.580283446712|16.7891219047619|16.9728452655889|16.5514279279279|16.8858639846743|16.4767392376682|16.0105867102397|16.9710956120092|16.8860563218391|16.8545927342256|16.8216671755725|16.0460414847162|16.8981766730402|16.6594535147392|16.3856363636364|17.0277054054054|16.7515658396947|16.7515658396947|16.546606741573|16.7513492366412|16.7209704761905|16.7848317399618|16.4260545861298|16.6879087452471|16.5158934579439|16.6876558935361|16.4240842007435|16.6563313092979|16.7836183556405|16.7833015296367|16.7830564053537|16.4848656716418|16.7193771428571|16.0945643636364|16.8159513409962|16.8154511494253|16.7208285714286|16.6886013307985|16.3166628888889|16.7201771428571|15.8599991360691|16.3893892857143|16.541188576779|16.5531198501873|16.5468867041198|15.8931720779221|16.6532187855787|16.402276635514|15.9970100217865|16.6852960076046|17.7712805611222|16.6128876190476|16.7493110687023|16.7484751908397|16.7807131931166|16.653220113852|16.7183371428571|16.4509795158287|16.5885519848771|15.9315813449024|15.6260936170213|15.9662119565217|16.0004684095861|16.0360205240175|15.9617717391304|15.4910337552743|16.514173271028|15.9977503267974|16.5619028301887|16.5908128544423|15.9657152173913|16.6530113851992|15.9994566448802|16.6674130929791|16.68486121673|16.6532011385199|16.4543472998138|16.617|16.6532018975332|15.8613766738661|15.8957627705628|15.7854602150538|16.4715778195489|16.2642798892989|16.3081177777778|15.8613727861771|16.4658778195489|16.5578684310019|16.4958851224105|15.7491536480687|16.2342394106814|15.6807427350427|16.3735820560748|16.2369699115044|16.3733514018692|16.2583911439114|16.2732957871397|15.5840427807487|15.2920297916667|16.6510850661626|16.4958351955307|16.980783109405|16.5606392523364|16.5915140151515|13.7931716549296|16.7559422932331|16.9044613636364|16.593538317757|16.5938168224299|16.593484494382|16.0530597826087|16.7561867172676|16.5954440449438|17.0739173076923|16.1842549019608|16.5442736607143|16.5468415178571|16.7610443396226|16.0595649350649|16.7694069811321|16.7809783427495|16.8736761904762|16.7780329566855|16.2060629067245|15.9822248394004|18.1386560483871	0.00212412	15.6384	17.7425	dMean__Epithelial_28_ct_all_ENSG00000164308_chr5:97017519:C:G	Allegbe_Harris_2025	Pseudo-bulk	Secretory	naive	Pseudo-bulk_Goblet cells crypt MKI67+	ge	IBDverse
dMean__Epithelial_28_ct_all	chr17:39932164:T:C	cd	chr17_39900936_G_A	ENSG00000073605	GSDMB	-0.37433	0.0768122	1.93e-06	0.820142	1	chr17:39900936:G:A	17	39900936	118	-3.17112	0.190813	-2.77131733333333|-2.9254150712831|-3.05216056338028|-2.90016196754564|-3.14330283018868|-3.04121142857143|-3.02611675126904|-3.27950692520776|-3.26231863468635|-3.25380506091846|-2.99997365754813|-3.26248774193548|-3.30812803738318|-3.02894221311475|-3.55030168598525|-3.48344|-3.04956504854369|-2.8533003992016|-3.09135220440882|-3.36173718637993|-3.42554063926941|-3.40675331516803|-3.0263948|-3.02966616616617|-3.02836496496496|-3.31044652213189|-3.30666642599278|-3.01441553784861|-3.0334267453294|-3.31427527075812|-3.01984880239521|-3.30604828519856|-3.026063|-3.39070045207957|-3.30891924119241|-3.19602109851787|-3.25994102787456|-3.09981218274112|-3.39078725135624|-3.38148007213706|-3.30578122743682|-3.3055321299639|-3.29433555956679|-3.28088836395451|-3.31463477868112|-3.3063452166065|-3.39525746606335|-3.11325184804928|-3.4009212962963|-3.48503225208526|-3.38971455696203|-3.20637443082312|-3.30775031616983|-3.3122720508167|-3.01289990039841|-3.01634995014955|-3.38954855334539|-3.00676314741036|-3.03149899799599|-3.00966169154229|-3.00676294820717|-2.98497|-3.02234135559921|-3.10413073852295|-3.35576127583109|-3.35120814682184|-3.29126396396396|-3.32514107142857|-3.34305026929982|-3.08967658102767|-3.2362796875|-3.33499982110912|-3.08669002961501|-3.01631834319527|-3.01312512315271|-3.27169525939177|-3.2488765597148|-3.25989331550802|-3.06754243323442|-3.05227527527527|-3.11821635094716|-3.40461459854015|-3.06891131131131|-2.88057433808554|-2.88130304259635|-2.87329430315361|-2.87713516260163|-2.88212219959267|-2.87907268093782|-2.83236317907445|-3.07620739219713|-3.11365093555094|-3.54204199475066|-3.10170317124736|-3.11032481827622|-3.34653398148148|-3.15526746323529|-3.02533223140496|-2.83741971971972|-2.84366098294885|-2.85799616935484|-2.90136234817814|-3.15505653526971|-3.15737495361781|-2.92599792960663|-3.14008450704225|-2.97424135625597|-3.10898893203884|-3.15666827411168|-3.40324578754579|-3.31609283980583|-3.42407063291139|-3.3527180783818|-3.51030222222222|-3.5447249343832|-3.42456299112801|-3.3623263803681|-3.35929987760098	0.00161706	-3.51268	-2.84319	dMean__Epithelial_28_ct_all_ENSG00000073605_chr17:39900936:G:A	Allegbe_Harris_2025	Pseudo-bulk	Secretory	naive	Pseudo-bulk_Goblet cells crypt MKI67+	ge	IBDverse
dMean__Epithelial_28_ct_all	chr5:96970610:A:AT	ibd	chr5_97017519_C_G	ENSG00000164308	ERAP2	-0.891416	0.0511948	3.17e-45	0.909192	0.972653	chr5:97017519:C:G	5	97017519	250	16.5673	0.531029	16.32175|16.2374449790795|16.2218043933054|16.2267479166667|17.5999042424242|17.6581151241535|17.6984260180995|14.8948550420168|17.6984260180995|17.6474457013575|17.6983721719457|17.7388154195011|17.0803100436681|17.7499321266968|17.6182657657658|17.657841986456|17.658474717833|17.658474717833|17.2417322709163|17.6628704288939|17.5401233183856|17.6585702031603|17.6935180995475|17.1559934210526|17.7801738636364|17.710850203252|16.9712993492408|17.6635667420814|17.7494988662132|17.7399024943311|17.7802636363636|17.7413832199546|17.7427632653061|16.6151825902335|16.5418504464286|16.0701208791209|16.2331991150442|16.1608634361233|16.3575838926174|16.7166235741445|16.1991659142212|16.4156577181208|16.379015625|16.4159060402685|16.4158485458613|16.2605236607143|15.0354692622951|16.3795848214286|16.4524215246637|16.4192541387025|16.2765365853659|16.3116388888889|16.4739775280899|16.346304454343|16.346110467706|16.6316162570888|16.3120866666667|16.3465022271715|16.382953125|16.65715|16.3815861607143|16.38303125|16.6611837121212|16.6611837121212|16.3849084821429|16.3828236607143|16.3828236607143|16.3997868303571|16.4240677852349|16.6612916666667|16.3867946428571|16.3865928571429|16.3139444444444|16.3139644444444|16.4235838926175|16.6028918867925|16.3503518930958|16.3800959821429|16.1182659340659|16.3471752783964|16.313272|16.3471752783964|16.3861116071429|16.3108482222222|16.3109408888889|16.6238026565465|15.8877199134199|16.3108488888889|16.3591781737194|16.4699977477477|16.4717364864865|16.5460734234234|16.5831715575621|16.583423476298|16.5460734234234|16.4353834451902|16.435025950783|16.398340625|16.56834086629|16.3809719376392|16.3979229910714|16.4717825112108|16.6431057692308|16.435025950783|16.3986973214286|16.468349103139|16.468349103139|16.4313601789709|16.0070272331155|16.57|16.5055656179775|16.5065674157303|16.4686704035874|16.5066840449438|16.7284364326376|16.5524707207207|16.7267874762808|16.5631417769376|16.5936761363636|16.6555912547529|16.7633288973384|16.7602395437262|16.5162584269663|16.5163235955056|16.580283446712|16.7891219047619|16.9728452655889|16.5514279279279|16.8858639846743|16.4767392376682|16.0105867102397|16.9710956120092|16.8860563218391|16.8545927342256|16.8216671755725|16.0460414847162|16.8981766730402|16.6594535147392|16.3856363636364|17.0277054054054|16.7515658396947|16.7515658396947|16.546606741573|16.7513492366412|16.7209704761905|16.7848317399618|16.4260545861298|16.6879087452471|16.5158934579439|16.6876558935361|16.4240842007435|16.6563313092979|16.7836183556405|16.7833015296367|16.7830564053537|16.4848656716418|16.7193771428571|16.0945643636364|16.8159513409962|16.8154511494253|16.7208285714286|16.6886013307985|16.3166628888889|16.7201771428571|15.8599991360691|16.3893892857143|16.541188576779|16.5531198501873|16.5468867041198|15.8931720779221|16.6532187855787|16.402276635514|15.9970100217865|16.6852960076046|17.7712805611222|16.6128876190476|16.7493110687023|16.7484751908397|16.7807131931166|16.653220113852|16.7183371428571|16.4509795158287|16.5885519848771|15.9315813449024|15.6260936170213|15.9662119565217|16.0004684095861|16.0360205240175|15.9617717391304|15.4910337552743|16.514173271028|15.9977503267974|16.5619028301887|16.5908128544423|15.9657152173913|16.6530113851992|15.9994566448802|16.6674130929791|16.68486121673|16.6532011385199|16.4543472998138|16.617|16.6532018975332|15.8613766738661|15.8957627705628|15.7854602150538|16.4715778195489|16.2642798892989|16.3081177777778|15.8613727861771|16.4658778195489|16.5578684310019|16.4958851224105|15.7491536480687|16.2342394106814|15.6807427350427|16.3735820560748|16.2369699115044|16.3733514018692|16.2583911439114|16.2732957871397|15.5840427807487|15.2920297916667|16.6510850661626|16.4958351955307|16.980783109405|16.5606392523364|16.5915140151515|13.7931716549296|16.7559422932331|16.9044613636364|16.593538317757|16.5938168224299|16.593484494382|16.0530597826087|16.7561867172676|16.5954440449438|17.0739173076923|16.1842549019608|16.5442736607143|16.5468415178571|16.7610443396226|16.0595649350649|16.7694069811321|16.7809783427495|16.8736761904762|16.7780329566855|16.2060629067245|15.9822248394004|18.1386560483871	0.00212412	15.6384	17.7425	dMean__Epithelial_28_ct_all_ENSG00000164308_chr5:97017519:C:G	Allegbe_Harris_2025	Pseudo-bulk	Secretory	naive	Pseudo-bulk_Goblet cells crypt MKI67+	ge	IBDverse
dMean__Epithelial_28_ct_all	chr1:179202038:C:G	ibd	chr1_179134699_T_C	ENSG00000143322	ABL2	0.561907	0.117186	2.77e-06	0.929344	1	chr1:179134699:T:C	1	179134699	22	10.7483	1.24118	11.0463464480874|10.7186217008798|11.214417260274|11.6313125|11.2475521978022|11.0962566395664|11.0676351351351|11.0663027027027|11.0671318918919|11.1262483516483|11.0198046575342|10.900362601626|7.61385425361156|11.6289150326797|11.8619688888889|11.732643956044|12.4137302325581|11.7745254988914|10.3410602941176|8.7388367029549|8.78010992366412|8.37428508634223	0.0564174	8.01308	12.1241	dMean__Epithelial_28_ct_all_ENSG00000143322_chr1:179134699:T:C	Allegbe_Harris_2025	Pseudo-bulk	Secretory	naive	Pseudo-bulk_Goblet cells crypt MKI67+	ge	IBDverse
dMean__Epithelial_28_ct_all	chr19:48703417:G:A	cd	chr19_48702915_C_T	ENSG00000176920	FUT2	-0.479671	0.0737698	4.17e-10	0.993793	1	chr19:48702915:C:T	19	48702915	56	-4.54528	0.416719	-3.93235011600928|-3.79511257142857|-5.20494744897959|-5.00208306010929|-5.03443730569948|-5.03447979274611|-5.00700521920668|-4.97584128630705|-5.01223719958203|-4.75479341383095|-4.9501661506708|-4.66012604856512|-4.60422486368593|-4.65708296943231|-4.66201901639344|-4.62940631808279|-4.62044489130435|-4.62914052287582|-4.65723580786026|-4.61812967391304|-4.62350087051143|-4.63425736095965|-4.62881786492375|-4.66458647450111|-4.70312712238148|-4.58828396946565|-4.6420486398259|-4.68757650933041|-4.64665418933624|-4.67193763676149|-4.41318743109151|-4.34972017353579|-4.64428766816143|-3.50061455847255|-4.45201577102804|-4.40098165137615|-4.34814410080183|-4.38560914285714|-4.37619102416571|-4.93674281481481|-4.51190224719101|-4.93829258160237|-4.93881008902077|-4.94216641901932|-4.81081193595342|-4.94150610795455|-5.0205866084425|-4.32609172510519|-4.04733518518519|-4.04273817701453|-4.02169185282523|-4.00757997364954|-3.97464|-4.04771600529101|-4.19801142857143|-3.02611494845361	0.00744141	-5.03446	-3.61105	dMean__Epithelial_28_ct_all_ENSG00000176920_chr19:48702915:C:T	Allegbe_Harris_2025	Pseudo-bulk	Secretory	naive	Pseudo-bulk_Goblet cells crypt MKI67+	ge	IBDverse
dMean__Epithelial_28_ct_all	chr19:48703417:G:A	ibd	chr19_48702915_C_T	ENSG00000176920	FUT2	-0.479671	0.0737698	4.17e-10	0.991608	0.998827	chr19:48702915:C:T	19	48702915	56	-9.02977	0.875331	-7.56626294642857|-7.34673340707965|-10.4365186700767|-10.3083468468468|-9.97583572895277|-9.99644650205761|-9.89012577319588|-9.93107867494824|-10.034960251046|-9.06195983263598|-9.91055991735537|-9.17842217391304|-8.98313659574468|-9.1151452991453|-9.11484487179487|-9.36078193832599|-9.18101360691145|-9.33967252747253|-9.35532456140351|-9.29689124726477|-9.31797653508772|-9.31932894736842|-9.31854122807018|-9.4337600896861|-9.43746969026549|-9.20668796498906|-9.25388872017353|-9.36487324561404|-9.30343180827887|-9.38494725274725|-8.91483518930958|-8.51473885350318|-9.26779552572707|-7.46441475826972|-8.62200339366516|-8.56619642857143|-8.43539955555556|-8.47109933774834|-8.58444695259594|-9.80088647058824|-8.84491850220264|-9.64756289855072|-9.73321052631579|-9.78258235294118|-9.63564956268222|-9.91116894586895|-10.0852134502924|-8.71328644067797|-8.11614164456233|-8.09617142857143|-8.05396710526316|-7.98360419947507|-7.47112781954887|-8.09543201058201|-8.43043278688525|-5.69967281553398	0.0156309	-10.2247	-7.39086	dMean__Epithelial_28_ct_all_ENSG00000176920_chr19:48702915:C:T	Allegbe_Harris_2025	Pseudo-bulk	Secretory	naive	Pseudo-bulk_Goblet cells crypt MKI67+	ge	IBDverse
dMean__Epithelial_28_ct_all	chr1:179202038:C:G	cd	chr1_179134699_T_C	ENSG00000143322	ABL2	0.561907	0.117186	2.77e-06	0.939375	1	chr1:179134699:T:C	1	179134699	22	8.77039	1.18778	9.557831678487|9.09216417910448|9.79249354066986|10.0348578431373|9.79451913875598|9.56663247663551|9.47922453703704|9.45619399538106|9.47879351851852|9.59704834123223|9.576735|9.37583636363636|7.10094491017964|8.82259834710744|8.89647666666667|8.69438599348534|8.94121273031826|8.79190562913907|7.80086323296355|6.77813268998794|6.26467538126362|6.0549598183882	0.0539898	6.16506	9.90868	dMean__Epithelial_28_ct_all_ENSG00000143322_chr1:179134699:T:C	Allegbe_Harris_2025	Pseudo-bulk	Secretory	naive	Pseudo-bulk_Goblet cells crypt MKI67+	ge	IBDverse
dMean__Epithelial_28_ct_all	chr5:96970610:A:AT	cd	chr5_97017519_C_G	ENSG00000164308	ERAP2	-0.891416	0.0511948	3.17e-45	0.936949	0.973207	chr5:97017519:C:G	5	97017519	250	9.52522	0.375129	10.1557555555556|10.0929762028609|10.0963834635417|10.2890871862616|9.78871078651686|10.3885059760956|10.4025323138298|8.88465037593985|10.4025323138298|10.386379494008|10.4163521970706|10.4304234666667|10.2526631716907|10.4328058510638|10.3746816976127|10.3883452855246|10.3887175298805|10.3887175298805|9.98310219146482|10.3775220159151|10.3340752972259|10.3887737051793|10.399647606383|10.2397028795812|10.4032932180851|9.8017303712036|10.0692007722008|10.3545046419098|10.3675880794702|10.375725464191|10.37575066313|10.3628476821192|10.3636537748344|10.2030651890482|9.54993427835051|9.54556788511749|9.60393455497382|9.56588265971317|9.64622691292876|9.16886757038582|9.73708344640434|9.65499868421053|9.64231143232589|9.65514473684211|9.68058614775726|9.58515078947368|8.68320591715976|9.65533421052632|9.69323645970938|9.65711394736842|9.60826963350785|9.60764070680628|9.0879173553719|9.60666321989529|9.61913971166448|9.14566008316008|9.62049672346003|9.59422156862745|9.63197244094488|9.13858603491272|9.61854600262123|9.63201837270341|9.15411550468262|9.15411550468262|9.65847236842105|9.61927260812582|9.66996706192358|9.64186942257218|9.65994513157895|9.15417481789802|9.62160419397117|9.62148571428571|9.59643790849673|9.59644967320262|9.64696714848883|9.12814595435685|9.6342624671916|9.61767103538663|9.80456016042781|9.56959804432855|9.5585578125|9.5820909921671|9.58352219321149|9.55713763020833|9.55719192708333|9.09734579439252|9.58241070496084|9.56959843546284|9.57662451108214|9.57156937172775|9.57257984293194|9.62838348623853|9.60306535947712|9.61578089005236|9.60321124183007|9.57837861799218|9.56569869791667|9.55325955786736|9.06054479917611|9.58938252933507|9.57792633637549|9.57811603650587|9.06221465968586|9.56569869791667|9.59088302872063|9.56365065104167|9.57611955671447|9.56356510416667|9.56669986979167|9.06145211122554|9.60127673202614|9.60185947712418|9.58880809399478|9.58939216710183|9.11673836608066|9.60692418300654|9.11583971044467|9.55496401308615|9.55448309705562|9.05981489141675|9.10899896694215|9.11673836608066|9.60749673202614|9.60753464052287|9.65905548216645|9.10567045454545|9.56932552083333|9.64413910761155|9.15308515057113|9.59350613577024|9.59381109660574|9.5683390625|9.17223870967742|9.15363655244029|9.14372780082988|9.60664967320261|9.17730674974039|9.69237335092348|9.72358157894737|9.56654164859002|9.44867653390743|9.43851666666667|9.01621224489796|9.44855435952637|9.4291186895811|9.43921182795699|9.24741360201511|9.41828326180257|8.99796639511202|9.41814055793991|8.97983465447155|9.408238585209|9.43852946236559|9.4485109795479|9.44837298170075|8.99784928716904|9.42822019334049|9.01426720977597|9.43863075268817|9.46889482200647|9.40882636655949|9.47970226781857|9.23584691823899|9.41855472103004|9.1789745|9.22417889447236|9.05019948770492|9.01056676860346|9.01636479591837|9.2360320754717|9.39640931477516|9.38525989304813|9.23600955974843|9.40671564844587|9.95271492704826|9.37824301075269|9.41699463519313|9.41652467811159|9.43689569892473|9.41657403433476|9.44793003229279|9.03289979550102|9.41560515021459|9.27330681818182|9.27306060606061|9.29678164556962|9.30825728770596|9.30861520912548|9.29419620253165|9.27114898989899|9.05233883196721|9.30667604562738|9.43850376344086|9.45747844827586|9.32008756345178|9.44686437029064|9.30766869455006|9.44486741935484|9.45715193965517|9.43681397849462|9.02552042900919|9.43416774193548|9.44697244348762|9.29597139240506|9.29600303797468|9.23300503144654|9.3921536977492|9.00433064351379|9.26597601010101|9.26080151324086|9.3588108974359|9.42853864370291|9.41861827956989|9.20841355081556|8.97677393075356|9.1847153942428|9.33887675906183|9.21998793969849|9.34871184631804|9.01027402862986|9.2433959697733|8.85779939209726|9.175217875|9.45109871244635|9.1700450310559|9.6688393442623|9.20991891891892|9.52208630434782|8.35236833688699|9.24705529045643|9.60977131782946|9.2186323987539|9.20922406639004|9.49113187660668|9.4671891025641|9.60882524483134|9.50446924066924|9.71382603938731|9.53603722721438|9.40588147208122|9.40734137055838|9.54173308270677|9.41563324873096|9.54649377013964|9.28197864583333|9.63947769314472|9.57971559139785|9.48095812182741|9.02502902055623|10.0973887766554	0.00150052	8.99788	10.3972	dMean__Epithelial_28_ct_all_ENSG00000164308_chr5:97017519:C:G	Allegbe_Harris_2025	Pseudo-bulk	Secretory	naive	Pseudo-bulk_Goblet cells crypt MKI67+	ge	IBDverse
dMean__Epithelial_28_ct_all	chr7:73802403:T:C	uc	chr7_73846340_C_T	ENSG00000165171	METTL27	-0.702128	0.0786165	8.75e-17	0.870993	0.993784	chr7:73846340:C:T	7	73846340	131	14.5562	1.47067	12.2383294258373|20.686094893617|15.0121769041769|15.548975826972|14.8085662337662|15.5806590330789|15.0130171568627|14.6644009569378|13.8683212669683|14.0086309677419|14.8727429223744|11.6667869955157|11.6952943820225|11.5663711111111|11.9907250554324|14.4415030837004|13.9217991452991|14.4100936263736|14.4414215859031|14.4852483443709|13.8557758985201|14.3991208791209|14.2770566448802|13.8830496828753|14.5300973451327|19.3888530726257|13.8960030120482|13.9322354124748|13.2408565965583|13.5539863013699|13.4918563352827|14.0510630081301|13.343612716763|13.3657317307692|13.4588158914729|13.4068094594595|13.3272076923077|13.3180115163148|13.7139990059642|13.7418601980198|13.875422|14.3709397089397|14.319755186722|14.2267463768116|14.1980888429752|14.4425445606695|12.705875|13.9198704781705|13.9346555323591|13.8465477178423|19.1467483754513|22.7600882352941|14.4719841666667|14.306733747412|14.2782004132231|14.4714291666667|14.441051975052|14.4411372141372|14.6547035864979|14.4254352818372|14.6240526315789|14.3050083507307|15.3003414096916|15.186178021978|19.1277604166667|14.8434551282051|14.8087654584222|14.7507023554604|14.8404081196581|14.6353898305085|14.7308087420043|15.4902208520179|14.8721862955032|14.8116957356077|14.410394813278|14.7434161358811|14.6048253699789|14.7449872611465|14.4069149377593|14.7435222929936|14.7436794055202|14.7435222929936|14.5329504219409|14.3512041666667|14.4939144050104|14.6473132911392|14.5099390756303|14.7402072186837|14.7091228813559|14.7400955414013|14.7719489361702|14.4337983367983|14.8664616702355|15.0081145969499|14.948645021645|15.1008108695652|15.0986093478261|14.8576331182796|15.0013585313175|15.101897826087|15.7730136054422|14.769144373673|15.134911328976|14.6270929166667|14.5972453222453|14.556|14.2309898580122|14.5054161490683|14.5082691511387|14.4174351851852|14.4465917525773|14.4777603305785|14.4172057613169|15.3402282275711|13.0808576492537|14.3566604508197|14.3007563265306|14.2408800813008|13.8078345238095|18.2809033333333|14.4978680981595|14.1222490039841|18.0793333333333|14.3243742857143|14.1942871690428|14.2922226069246|14.2634363821138|12.8958100478469|12.8966578947368|12.843280952381|12.8661217183771	0.0112265	12.0526	19.142	dMean__Epithelial_28_ct_all_ENSG00000165171_chr7:73846340:C:T	Allegbe_Harris_2025	Pseudo-bulk	Secretory	naive	Pseudo-bulk_Goblet cells crypt MKI67+	ge	IBDverse
dMean__Epithelial_28_r_all	chr7:73802403:T:C	uc	chr7_73861439_C_T	ENSG00000165171	METTL27	-0.96977	0.127657	4.11e-11	0.897116	0.993784	chr7:73861439:C:T	7	73861439	131	19.1636	2.05359	20.1906471291866|28.2037234042553|19.5998083538084|20.3028661577608|20.407374025974|20.3048829516539|19.5570465686274|19.0922464114833|18.0539977375566|17.8744107526882|18.9936621004566|20.1964004484305|20.2425746067416|20.0176571111111|19.4123946784922|18.298368722467|17.6808782051282|18.2580934065934|18.2983094713656|18.3410618101545|17.5612431289641|18.2632824175824|18.1458679738562|17.5580655391121|18.3901681415929|25.4624150837989|17.7114686746988|17.674676056338|16.7994512428298|17.1962583170254|17.1278524366472|17.9228138211382|16.929210982659|17.0007288461538|17.1008217054264|17.0345772200772|16.9729567307692|16.9761631477927|17.5801172962227|17.5033972277228|17.68008|18.2855301455301|18.2441087136929|18.2110724637681|18.1759400826446|18.4013479079498|20.4426316964286|18.2926632016632|18.3211388308977|18.2080676348548|26.6611768953069|31.0977844537815|18.5440958333333|18.433668115942|18.3955820247934|18.54664375|18.508288981289|18.5080852390852|18.7788312236287|18.5876027139875|18.7394054736842|18.4173784968685|19.6079911894273|19.5697252747253|25.6962430555556|19.0206865384615|18.9801307036247|18.8906301927195|19.0206865384615|18.8622902542373|18.9829445628998|19.9619753363229|19.0614160599572|18.9773703624733|18.4650746887967|18.9025180467091|18.8279196617336|18.9086093418259|18.4680317427386|18.9032498938429|18.9032498938429|18.9032498938429|18.6116546413502|18.3790089583333|18.5863308977036|18.7837890295359|18.7107016806723|18.9027549893843|18.862706779661|18.9020222929936|18.9441670212766|18.507138045738|19.0646629550321|19.2208605664488|19.2776658008658|19.3726056521739|19.3728565217391|19.1727225806452|19.2462440604752|19.3856956521739|20.2704058956916|18.9976921443737|19.4257952069717|19.2516291666667|19.2224303534304|19.6573373443983|19.2126389452333|19.5280192546584|19.5319016563147|19.4116049382716|19.4530762886598|19.4937190082645|19.4108765432099|20.6375630196937|17.5921567164179|19.3274364754098|19.2507067346939|19.1745467479675|18.5723023809524|25.0515633333333|19.8192985685072|19.3092888446215|24.7967062706271|19.7909306122449|19.5973346232179|19.7509246435845|19.710706097561|17.3354392344498|17.3569641148325|17.2525942857143|17.3000668257757	0.0156763	16.9823	25.6378	dMean__Epithelial_28_r_all_ENSG00000165171_chr7:73861439:C:T	Allegbe_Harris_2025	Rectum	Secretory	naive	Rectum_Goblet cells crypt MKI67+	ge	IBDverse
dMean__Epithelial_28_r_all	chr5:96970610:A:AT	cd	chr5_96904223_T_C	ENSG00000164308	ERAP2	-0.745674	0.106585	6.22e-10	0.907972	0.949429	chr5:96904223:T:C	5	96904223	250	7.96785	0.573958	9.15102013071895|9.05475422626788|9.03261979166667|9.35311677675033|8.23020595505618|8.56051885790172|8.57261037234042|7.61850213032581|8.57261037234042|8.54353222370173|8.58385885486019|8.596424|8.44902096985583|8.57424468085106|8.54993899204244|8.56122576361222|8.56122576361222|8.56122576361222|8.44814579008074|8.54987135278515|8.51600066050198|8.56149322709163|8.53475186170213|8.43542329842932|8.57003111702128|8.23749831271091|8.29616473616474|8.41984880636605|8.53597801324503|8.54729893899204|8.54729893899204|8.53879006622517|8.5397382781457|8.41001173402868|8.79581056701031|8.46265339425588|8.5320942408377|8.4987222946545|8.55133060686016|7.76515265901981|8.84822700135685|8.58645263157895|8.57516951379763|8.58718236842105|8.60910817941952|8.59307894736842|7.72305846153846|8.58894697368421|8.62048084544254|8.59661315789474|8.55435013089005|8.5520502617801|7.69981973140496|8.55192277486911|8.5628125819135|7.74829625779626|8.56556159895151|8.54042614379085|8.57539107611549|8.4651246882793|8.56114678899082|8.57460839895013|7.75590582726327|7.75590582726327|8.59937302631579|8.56337038007864|8.60850013175231|8.57991732283465|8.6047302631579|7.758395421436|8.56910878112713|8.56910878112713|8.54687843137255|8.54687843137255|8.59330486202365|7.73520954356846|8.58190157480315|8.56910878112713|8.7335294117647|8.51706388526727|8.50641484375|8.52818276762402|8.52818276762402|8.50597395833333|8.50615716145833|7.69531734164071|8.52865274151436|8.517314863103|8.52082268578879|8.48911910994764|8.49340837696335|8.56610747051114|8.54371241830065|8.55489528795812|8.54371241830065|8.52143415906128|8.51033854166667|8.49927178153446|7.67422245108136|8.51675619295958|8.52282855280313|8.52143415906128|7.73245497382199|8.51033854166667|8.53255874673629|8.505533203125|8.51662255541069|8.505533203125|8.50630533854167|7.68000823892894|8.53941176470588|8.54202653594771|8.5280953002611|8.52954699738903|7.70030372285419|8.50540392156863|7.70027094105481|7.79101526717557|7.79357829880044|7.66444674250259|7.69240123966942|7.70030372285419|8.51048758169935|8.51048758169935|8.56326618229855|7.69333780991736|8.47291979166667|8.54432939632546|7.73238317757009|8.49678328981723|8.49619321148825|8.47367838541667|7.74846722164412|7.73258566978193|7.7250643153527|8.50785163398693|7.7323502596054|8.60004353562005|8.56010394736842|7.74868763557484|7.27266630785791|7.26484623655914|7.20149214285714|7.27254940796555|7.26010053705693|7.26537043010753|7.6778476070529|7.24908905579399|7.18706374745418|7.24969313304721|7.17221778455285|7.24246838156485|7.26516591397849|7.27254940796555|7.27254940796555|7.18682515274949|7.25692631578947|7.18708248472505|7.26646666666667|7.28823991370011|7.24137020364416|7.29932181425486|7.66808176100629|7.24960729613734|7.62064125|7.65855653266332|7.23228790983606|7.19415117227319|7.20149214285714|7.67586037735849|7.23684625267666|7.23045839572192|7.67586037735849|7.24539121114684|7.62055948372615|7.22528172043011|7.25331330472103|7.25279613733906|7.26802365591398|7.25255439914163|7.27719203444564|7.22073517382413|7.25129506437768|7.70813207070707|7.70784595959596|7.72735949367089|7.74274778200253|7.73662103929024|7.72674303797468|7.70345454545455|7.23879508196721|7.7324917617237|7.27000215053763|7.28380387931035|7.74495304568528|7.27645963401507|7.73412040557668|7.26876849462366|7.28443394396552|7.26876849462366|7.21896271705822|7.26863548387097|7.27659278794403|7.72500721518987|7.72408139240506|7.68648|7.24302357984995|7.21267824310521|7.71105366161616|7.7106184110971|7.2211655982906|7.27074488697524|7.26292688172043|7.66036800501882|7.18569246435845|7.62898573216521|7.19878528784648|7.66913115577889|7.20624482390608|7.21591687116564|7.68872292191436|7.07717021276596|7.63152|7.24822918454936|7.4257049689441|7.49862131147541|7.46006902286902|7.41479836956522|6.74133901918977|7.45285788381743|7.90862532299742|7.45967808930426|7.45242738589212|7.88772750642674|7.86818076923077|7.50752992383025|7.89828314028314|7.54838949671772|7.88325750962773|7.57149746192893|7.57182614213198|7.31501611170784|7.56038705583756|7.31635166487648|7.53406354166667|7.52415342763874|7.35258225806452|7.63306535532995|7.607807738815|7.39791470258137	0.00229583	7.18867	8.70809	dMean__Epithelial_28_r_all_ENSG00000164308_chr5:96904223:T:C	Allegbe_Harris_2025	Rectum	Secretory	naive	Rectum_Goblet cells crypt MKI67+	ge	IBDverse
dMean__Epithelial_28_r_all	chr5:96970610:A:AT	ibd	chr5_96904223_T_C	ENSG00000164308	ERAP2	-0.745674	0.106585	6.22e-10	0.886695	0.949429	chr5:96904223:T:C	5	96904223	250	13.8478	0.772039	14.7069966386555|14.5671673640167|14.5126610878661|14.7506445833333|14.797744040404|14.5509496613995|14.5850746606335|12.7721947478992|14.5850746606335|14.5162730769231|14.5847918552036|14.619768707483|14.0755524017467|14.5878552036199|14.519490990991|14.552151241535|14.552151241535|14.552151241535|14.5907219123506|14.552151241535|14.4542881165919|14.5526058690745|14.520663800905|14.1330337719298|14.6469622727273|14.8844227642276|13.9829067245119|14.3632714932127|14.6137492063492|14.6137492063492|14.6469622727273|14.6185634920635|14.6201868480726|13.6952845010616|15.2356004464286|14.2470164835165|14.4215044247788|14.3579735682819|14.5009140939597|14.1573790874525|14.7204137697517|14.5988903803132|14.5663035714286|14.6001310961969|14.5988903803132|14.5775446428571|13.372918852459|14.5705350446429|14.6316233183856|14.6161655480984|14.4911829268293|14.5194808888889|13.9577256554307|14.5516013363029|14.5510601336303|14.0904744801512|14.5233855555556|14.5510601336303|14.5858214285714|15.4296136363636|14.580703125|14.5844901785714|14.1163361742424|14.1163361742424|14.5882220982143|14.5844901785714|14.5844901785714|14.5935200892857|14.629966442953|14.1208674242424|14.5942633928571|14.5942633928571|14.5296933333333|14.5296933333333|14.6297651006711|14.0693245283019|14.5643853006682|14.5942633928571|14.3575384615385|14.5491937639198|14.5176146666667|14.5491937639198|14.5816696428571|14.5168622222222|14.5171748888889|14.0618417457306|14.1405800865801|14.51729|14.5556146993318|14.6074031531532|14.6147837837838|14.7205855855856|14.7538148984199|14.7538148984199|14.7205855855856|14.6217897091723|14.6217897091723|14.5891517857143|14.0332768361582|14.5486681514477|14.5915390625|14.6545739910314|14.2009509615385|14.6217897091723|14.5891517857143|14.6462993273543|14.6462993273543|14.613533557047|14.2327723311547|14.043856873823|14.6801123595506|14.6846074157303|14.6469080717489|14.6823213483146|14.1293998102467|14.6545810810811|14.129339658444|13.5054083175803|13.5354380681818|14.0903422053232|14.1563581749049|14.1562617870722|14.6303887640449|14.6303887640449|14.6993027210884|14.1850495238095|15.0281810623557|14.6639166666667|14.2649137931034|14.5931300448431|14.1788322440087|15.0295265588915|14.2648984674329|14.2380114722753|14.2117595419847|14.2107128820961|14.2375780114723|14.7819342403628|14.4250088691796|13.7920656370656|12.893715648855|12.893715648855|13.2162215355805|12.8935083969466|12.8745782857143|12.9193011472275|13.6380559284116|12.8443935361217|13.1919562616822|12.845463878327|13.1179596654275|12.822055028463|12.9189374760994|12.918161376673|12.918161376673|13.1669072761194|12.8689493333333|12.8322090909091|12.9460038314176|12.9429088122605|12.8689493333333|12.8501368821293|13.5469444444444|12.869779047619|13.1674146868251|13.6076138392857|13.218563670412|13.2162215355805|13.2162215355805|13.208461038961|12.8258337760911|12.6364085981308|13.2947908496732|12.8516159695817|13.6070511022044|12.7990704761905|12.9009312977099|12.9000114503817|12.9240191204589|12.8261493358634|12.8771645714286|13.1506126629423|12.775438563327|13.2426043383948|12.9885404255319|13.2709|13.3094291938998|13.3279344978166|13.2698413043478|12.8715949367089|13.2057271028037|13.2917995642702|12.7567962264151|12.7776370510397|13.2674413043478|12.8270037950664|13.2945991285403|12.8272385199241|12.851624904943|12.8272385199241|13.1608277467412|12.8027102272727|12.8272385199241|13.1808978401728|13.2078448051948|13.1414012903226|12.7025206766917|13.0280664206642|13.5714544444444|13.2063075593952|12.7049078947368|12.7684725897921|12.7203804143126|13.1015306866953|12.9951197053407|13.0247|12.621421682243|13.5058150442478|12.6210306542056|13.0206027675277|13.536243902439|12.4512780748663|12.7192|12.7700370510397|13.3579720670391|13.1693637236084|13.4141801869159|12.9197244318182|11.1327042253521|13.5048026315789|13.9119909090909|13.4274205607477|13.4282990654206|13.7902292134831|13.341697826087|13.0918785578748|13.7909348314607|13.2677461538462|13.3792104575163|13.3177232142857|13.3183013392857|12.8495849056604|12.8952056277056|12.8519309433962|13.6209058380414|13.1708514285714|12.8774039548023|13.0474088937093|13.4724989293362|13.2893991935484	0.00308816	12.7081	14.7756	dMean__Epithelial_28_r_all_ENSG00000164308_chr5:96904223:T:C	Allegbe_Harris_2025	Rectum	Secretory	naive	Rectum_Goblet cells crypt MKI67+	ge	IBDverse
dMean__Epithelial_28_r_all	chr7:73802403:T:C	uc	chr7_73861439_C_T	ENSG00000165171	METTL27	-0.96977	0.127657	4.11e-11	0.897116	0.871633	chr7:73861439:C:T	7	73861439	131	19.1636	2.05359	20.1906471291866|28.2037234042553|19.5998083538084|20.3028661577608|20.407374025974|20.3048829516539|19.5570465686274|19.0922464114833|18.0539977375566|17.8744107526882|18.9936621004566|20.1964004484305|20.2425746067416|20.0176571111111|19.4123946784922|18.298368722467|17.6808782051282|18.2580934065934|18.2983094713656|18.3410618101545|17.5612431289641|18.2632824175824|18.1458679738562|17.5580655391121|18.3901681415929|25.4624150837989|17.7114686746988|17.674676056338|16.7994512428298|17.1962583170254|17.1278524366472|17.9228138211382|16.929210982659|17.0007288461538|17.1008217054264|17.0345772200772|16.9729567307692|16.9761631477927|17.5801172962227|17.5033972277228|17.68008|18.2855301455301|18.2441087136929|18.2110724637681|18.1759400826446|18.4013479079498|20.4426316964286|18.2926632016632|18.3211388308977|18.2080676348548|26.6611768953069|31.0977844537815|18.5440958333333|18.433668115942|18.3955820247934|18.54664375|18.508288981289|18.5080852390852|18.7788312236287|18.5876027139875|18.7394054736842|18.4173784968685|19.6079911894273|19.5697252747253|25.6962430555556|19.0206865384615|18.9801307036247|18.8906301927195|19.0206865384615|18.8622902542373|18.9829445628998|19.9619753363229|19.0614160599572|18.9773703624733|18.4650746887967|18.9025180467091|18.8279196617336|18.9086093418259|18.4680317427386|18.9032498938429|18.9032498938429|18.9032498938429|18.6116546413502|18.3790089583333|18.5863308977036|18.7837890295359|18.7107016806723|18.9027549893843|18.862706779661|18.9020222929936|18.9441670212766|18.507138045738|19.0646629550321|19.2208605664488|19.2776658008658|19.3726056521739|19.3728565217391|19.1727225806452|19.2462440604752|19.3856956521739|20.2704058956916|18.9976921443737|19.4257952069717|19.2516291666667|19.2224303534304|19.6573373443983|19.2126389452333|19.5280192546584|19.5319016563147|19.4116049382716|19.4530762886598|19.4937190082645|19.4108765432099|20.6375630196937|17.5921567164179|19.3274364754098|19.2507067346939|19.1745467479675|18.5723023809524|25.0515633333333|19.8192985685072|19.3092888446215|24.7967062706271|19.7909306122449|19.5973346232179|19.7509246435845|19.710706097561|17.3354392344498|17.3569641148325|17.2525942857143|17.3000668257757	0.0156763	16.9823	25.6378	dMean__Epithelial_28_r_all_ENSG00000165171_chr7:73861439:C:T	Allegbe_Harris_2025	Rectum	Secretory	naive	Rectum_Goblet cells crypt MKI67+	ge	IBDverse
dMean__Epithelial_28_r_all	chr5:96970610:A:AT	cd	chr5_96904223_T_C	ENSG00000164308	ERAP2	-0.745674	0.106585	6.22e-10	0.907972	0.973207	chr5:96904223:T:C	5	96904223	250	7.96785	0.573958	9.15102013071895|9.05475422626788|9.03261979166667|9.35311677675033|8.23020595505618|8.56051885790172|8.57261037234042|7.61850213032581|8.57261037234042|8.54353222370173|8.58385885486019|8.596424|8.44902096985583|8.57424468085106|8.54993899204244|8.56122576361222|8.56122576361222|8.56122576361222|8.44814579008074|8.54987135278515|8.51600066050198|8.56149322709163|8.53475186170213|8.43542329842932|8.57003111702128|8.23749831271091|8.29616473616474|8.41984880636605|8.53597801324503|8.54729893899204|8.54729893899204|8.53879006622517|8.5397382781457|8.41001173402868|8.79581056701031|8.46265339425588|8.5320942408377|8.4987222946545|8.55133060686016|7.76515265901981|8.84822700135685|8.58645263157895|8.57516951379763|8.58718236842105|8.60910817941952|8.59307894736842|7.72305846153846|8.58894697368421|8.62048084544254|8.59661315789474|8.55435013089005|8.5520502617801|7.69981973140496|8.55192277486911|8.5628125819135|7.74829625779626|8.56556159895151|8.54042614379085|8.57539107611549|8.4651246882793|8.56114678899082|8.57460839895013|7.75590582726327|7.75590582726327|8.59937302631579|8.56337038007864|8.60850013175231|8.57991732283465|8.6047302631579|7.758395421436|8.56910878112713|8.56910878112713|8.54687843137255|8.54687843137255|8.59330486202365|7.73520954356846|8.58190157480315|8.56910878112713|8.7335294117647|8.51706388526727|8.50641484375|8.52818276762402|8.52818276762402|8.50597395833333|8.50615716145833|7.69531734164071|8.52865274151436|8.517314863103|8.52082268578879|8.48911910994764|8.49340837696335|8.56610747051114|8.54371241830065|8.55489528795812|8.54371241830065|8.52143415906128|8.51033854166667|8.49927178153446|7.67422245108136|8.51675619295958|8.52282855280313|8.52143415906128|7.73245497382199|8.51033854166667|8.53255874673629|8.505533203125|8.51662255541069|8.505533203125|8.50630533854167|7.68000823892894|8.53941176470588|8.54202653594771|8.5280953002611|8.52954699738903|7.70030372285419|8.50540392156863|7.70027094105481|7.79101526717557|7.79357829880044|7.66444674250259|7.69240123966942|7.70030372285419|8.51048758169935|8.51048758169935|8.56326618229855|7.69333780991736|8.47291979166667|8.54432939632546|7.73238317757009|8.49678328981723|8.49619321148825|8.47367838541667|7.74846722164412|7.73258566978193|7.7250643153527|8.50785163398693|7.7323502596054|8.60004353562005|8.56010394736842|7.74868763557484|7.27266630785791|7.26484623655914|7.20149214285714|7.27254940796555|7.26010053705693|7.26537043010753|7.6778476070529|7.24908905579399|7.18706374745418|7.24969313304721|7.17221778455285|7.24246838156485|7.26516591397849|7.27254940796555|7.27254940796555|7.18682515274949|7.25692631578947|7.18708248472505|7.26646666666667|7.28823991370011|7.24137020364416|7.29932181425486|7.66808176100629|7.24960729613734|7.62064125|7.65855653266332|7.23228790983606|7.19415117227319|7.20149214285714|7.67586037735849|7.23684625267666|7.23045839572192|7.67586037735849|7.24539121114684|7.62055948372615|7.22528172043011|7.25331330472103|7.25279613733906|7.26802365591398|7.25255439914163|7.27719203444564|7.22073517382413|7.25129506437768|7.70813207070707|7.70784595959596|7.72735949367089|7.74274778200253|7.73662103929024|7.72674303797468|7.70345454545455|7.23879508196721|7.7324917617237|7.27000215053763|7.28380387931035|7.74495304568528|7.27645963401507|7.73412040557668|7.26876849462366|7.28443394396552|7.26876849462366|7.21896271705822|7.26863548387097|7.27659278794403|7.72500721518987|7.72408139240506|7.68648|7.24302357984995|7.21267824310521|7.71105366161616|7.7106184110971|7.2211655982906|7.27074488697524|7.26292688172043|7.66036800501882|7.18569246435845|7.62898573216521|7.19878528784648|7.66913115577889|7.20624482390608|7.21591687116564|7.68872292191436|7.07717021276596|7.63152|7.24822918454936|7.4257049689441|7.49862131147541|7.46006902286902|7.41479836956522|6.74133901918977|7.45285788381743|7.90862532299742|7.45967808930426|7.45242738589212|7.88772750642674|7.86818076923077|7.50752992383025|7.89828314028314|7.54838949671772|7.88325750962773|7.57149746192893|7.57182614213198|7.31501611170784|7.56038705583756|7.31635166487648|7.53406354166667|7.52415342763874|7.35258225806452|7.63306535532995|7.607807738815|7.39791470258137	0.00229583	7.18867	8.70809	dMean__Epithelial_28_r_all_ENSG00000164308_chr5:96904223:T:C	Allegbe_Harris_2025	Rectum	Secretory	naive	Rectum_Goblet cells crypt MKI67+	ge	IBDverse
dMean__Epithelial_28_r_all	chr5:96970610:A:AT	ibd	chr5_96904223_T_C	ENSG00000164308	ERAP2	-0.745674	0.106585	6.22e-10	0.886695	0.972653	chr5:96904223:T:C	5	96904223	250	13.8478	0.772039	14.7069966386555|14.5671673640167|14.5126610878661|14.7506445833333|14.797744040404|14.5509496613995|14.5850746606335|12.7721947478992|14.5850746606335|14.5162730769231|14.5847918552036|14.619768707483|14.0755524017467|14.5878552036199|14.519490990991|14.552151241535|14.552151241535|14.552151241535|14.5907219123506|14.552151241535|14.4542881165919|14.5526058690745|14.520663800905|14.1330337719298|14.6469622727273|14.8844227642276|13.9829067245119|14.3632714932127|14.6137492063492|14.6137492063492|14.6469622727273|14.6185634920635|14.6201868480726|13.6952845010616|15.2356004464286|14.2470164835165|14.4215044247788|14.3579735682819|14.5009140939597|14.1573790874525|14.7204137697517|14.5988903803132|14.5663035714286|14.6001310961969|14.5988903803132|14.5775446428571|13.372918852459|14.5705350446429|14.6316233183856|14.6161655480984|14.4911829268293|14.5194808888889|13.9577256554307|14.5516013363029|14.5510601336303|14.0904744801512|14.5233855555556|14.5510601336303|14.5858214285714|15.4296136363636|14.580703125|14.5844901785714|14.1163361742424|14.1163361742424|14.5882220982143|14.5844901785714|14.5844901785714|14.5935200892857|14.629966442953|14.1208674242424|14.5942633928571|14.5942633928571|14.5296933333333|14.5296933333333|14.6297651006711|14.0693245283019|14.5643853006682|14.5942633928571|14.3575384615385|14.5491937639198|14.5176146666667|14.5491937639198|14.5816696428571|14.5168622222222|14.5171748888889|14.0618417457306|14.1405800865801|14.51729|14.5556146993318|14.6074031531532|14.6147837837838|14.7205855855856|14.7538148984199|14.7538148984199|14.7205855855856|14.6217897091723|14.6217897091723|14.5891517857143|14.0332768361582|14.5486681514477|14.5915390625|14.6545739910314|14.2009509615385|14.6217897091723|14.5891517857143|14.6462993273543|14.6462993273543|14.613533557047|14.2327723311547|14.043856873823|14.6801123595506|14.6846074157303|14.6469080717489|14.6823213483146|14.1293998102467|14.6545810810811|14.129339658444|13.5054083175803|13.5354380681818|14.0903422053232|14.1563581749049|14.1562617870722|14.6303887640449|14.6303887640449|14.6993027210884|14.1850495238095|15.0281810623557|14.6639166666667|14.2649137931034|14.5931300448431|14.1788322440087|15.0295265588915|14.2648984674329|14.2380114722753|14.2117595419847|14.2107128820961|14.2375780114723|14.7819342403628|14.4250088691796|13.7920656370656|12.893715648855|12.893715648855|13.2162215355805|12.8935083969466|12.8745782857143|12.9193011472275|13.6380559284116|12.8443935361217|13.1919562616822|12.845463878327|13.1179596654275|12.822055028463|12.9189374760994|12.918161376673|12.918161376673|13.1669072761194|12.8689493333333|12.8322090909091|12.9460038314176|12.9429088122605|12.8689493333333|12.8501368821293|13.5469444444444|12.869779047619|13.1674146868251|13.6076138392857|13.218563670412|13.2162215355805|13.2162215355805|13.208461038961|12.8258337760911|12.6364085981308|13.2947908496732|12.8516159695817|13.6070511022044|12.7990704761905|12.9009312977099|12.9000114503817|12.9240191204589|12.8261493358634|12.8771645714286|13.1506126629423|12.775438563327|13.2426043383948|12.9885404255319|13.2709|13.3094291938998|13.3279344978166|13.2698413043478|12.8715949367089|13.2057271028037|13.2917995642702|12.7567962264151|12.7776370510397|13.2674413043478|12.8270037950664|13.2945991285403|12.8272385199241|12.851624904943|12.8272385199241|13.1608277467412|12.8027102272727|12.8272385199241|13.1808978401728|13.2078448051948|13.1414012903226|12.7025206766917|13.0280664206642|13.5714544444444|13.2063075593952|12.7049078947368|12.7684725897921|12.7203804143126|13.1015306866953|12.9951197053407|13.0247|12.621421682243|13.5058150442478|12.6210306542056|13.0206027675277|13.536243902439|12.4512780748663|12.7192|12.7700370510397|13.3579720670391|13.1693637236084|13.4141801869159|12.9197244318182|11.1327042253521|13.5048026315789|13.9119909090909|13.4274205607477|13.4282990654206|13.7902292134831|13.341697826087|13.0918785578748|13.7909348314607|13.2677461538462|13.3792104575163|13.3177232142857|13.3183013392857|12.8495849056604|12.8952056277056|12.8519309433962|13.6209058380414|13.1708514285714|12.8774039548023|13.0474088937093|13.4724989293362|13.2893991935484	0.00308816	12.7081	14.7756	dMean__Epithelial_28_r_all_ENSG00000164308_chr5:96904223:T:C	Allegbe_Harris_2025	Rectum	Secretory	naive	Rectum_Goblet cells crypt MKI67+	ge	IBDverse
dMean__Epithelial_28_ti_all	chr5:96970610:A:AT	cd	chr5_97007848_A_G	ENSG00000164308	ERAP2	-0.881467	0.0626248	3.94e-32	0.913249	0.907887	chr5:97007848:A:G	5	97007848	250	9.28604	0.308294	9.75425019607843|9.68802418725618|9.69157291666667|9.87956803170409|9.55118820224719|9.90403718459495|9.91687021276596|8.44039348370927|9.91687021276596|9.90650599201065|9.93007509986684|9.94277466666667|9.77404390563565|9.94717114361702|9.89028965517242|9.90306321381142|9.90370039840637|9.90370039840637|9.71091038062284|9.89442082228117|9.85235138705416|9.90362204515272|9.91609507978723|9.76205759162304|9.91789361702128|9.56483689538808|9.59987734877735|9.8943925729443|9.9070459602649|9.89161936339523|9.89169668435013|9.87976357615894|9.88046092715232|9.72721382007823|9.07905927835052|9.18184725848564|9.23224528795811|9.19547066492829|9.27868416886544|9.02383680917623|9.28597693351425|9.28165328947368|9.26945663600526|9.28166118421053|9.30627176781003|9.24990263157895|8.34750532544379|9.28127289473684|9.31840752972259|9.28360657894737|9.23560994764398|9.23620471204189|8.94417324380165|9.23508246073298|9.24705504587156|9.0007182952183|9.24735989515072|9.22317385620915|9.25923976377953|8.72808852867831|9.24733158584535|9.25937979002625|9.00932330905307|9.0093220603538|9.28386184210526|9.24710484927916|9.29583794466403|9.27066535433071|9.28656447368421|9.01602747138397|9.24986985583224|9.24971756225426|9.22558692810457|9.2256522875817|9.27338633377135|8.98470228215768|9.26126955380577|9.24404062909568|9.44120120320856|9.19769100391134|9.187546875|9.20969843342037|9.21062663185378|9.18571484375|9.18571484375|8.95089138110073|9.20989947780679|9.19769530638853|9.20048279009126|9.2058835078534|9.2058835078534|9.24994560943643|9.22576274509804|9.23783835078534|9.22576274509804|9.20194002607562|9.189724609375|9.17777438231469|8.91003810504634|9.20893611473272|9.2012998696219|9.20166166883963|9.00123141361257|9.189724609375|9.21395300261097|9.18946536458333|9.20144589308996|9.1890734375|9.193125|8.91094541709578|9.22550196078431|9.22554300653595|9.2135770234987|9.21368407310705|8.97594002068252|9.24159660130719|8.97448086866598|9.47933424209378|9.4784040348964|8.91380310237849|8.96852582644628|8.97594002068252|9.24127398692811|9.24132026143791|9.29101056803171|8.96486983471074|9.20562890625|9.2756062992126|9.01151671858775|9.22836553524804|9.22864934725849|9.20441927083333|9.03038345473465|9.01240394600208|9.00227562240664|9.24118954248366|9.05144371754933|9.31873403693931|9.39231842105263|9.55901626898048|9.48249913885899|9.47230290322581|8.97280357142857|9.48250419806243|9.46261825993555|9.47332634408602|8.9807959697733|9.45229184549356|8.95458604887984|9.45185579399141|8.93667987804878|9.44172454448017|9.47234516129032|9.48248546824543|9.48229278794403|8.95452902240326|9.46213490870032|8.9719633401222|9.47227268817204|9.50287594390507|9.4429243301179|9.51532073434125|8.96962767295597|9.45242113733905|8.914995|8.95823115577889|9.01786639344262|8.96865504587156|8.97300306122449|8.96902767295597|9.43030728051392|9.41795935828877|8.96899811320755|9.44034458735263|9.94889337822671|9.40942258064516|9.45078540772532|9.45038733905579|9.47091075268817|9.45042060085837|9.48215392895587|8.98946216768916|9.44856287553648|9.00526893939394|9.00517171717172|9.02824987341772|9.0391660329531|9.03949239543726|9.0257653164557|9.0038505050505|9.00962397540984|9.0386742712294|9.47321548387097|9.49244558189655|9.05102664974619|9.48183315392896|9.03853447401774|9.48465053763441|9.49208653017241|9.47167344086022|8.98126353421859|9.4716376344086|9.48186899892357|9.02747430379747|9.02728189873418|8.96019496855346|9.4189281886388|8.95680949948927|8.99244570707071|8.98752131147541|9.38528525641026|9.45381377825619|9.44390215053763|8.93490715181932|8.92520315682281|8.91380350438048|9.36399957356077|8.946608040201|9.3737363927428|8.96766809815951|8.96969395465995|8.80153698074975|8.902677875|9.4577982832618|9.07312142857143|9.63324666666667|9.12180977130977|9.51169891304348|8.31088656716418|9.12129512448133|9.28267881136951|9.11527725856698|9.10584336099585|9.14979305912597|9.12607102564102|9.55345266594124|9.16208494208494|9.63825382932166|9.18482284980745|9.06361091370558|9.06397842639594|9.48097282491944|9.06339149746193|9.47977819548872|9.13033385416667|9.54665941240479|9.49624666666667|9.10603007614213|8.61100241837969|10.1175331088664	0.00123318	8.90433	9.91687	dMean__Epithelial_28_ti_all_ENSG00000164308_chr5:97007848:A:G	Allegbe_Harris_2025	Terminal_Ileum	Secretory	naive	Terminal_Ileum_Goblet cells crypt MKI67+	ge	IBDverse
dMean__Epithelial_28_ti_all	chr14:103440949:G:A	uc	chr14_103402514_T_C	ENSG00000166165	CKB	-0.483493	0.0647587	2.17e-12	0.915301	0.986227	chr14:103402514:T:C	14	103402514	99	-10.4575	0.585302	-11.6297869918699|-10.9845628915663|-10.8702340909091|-10.8805631818182|-10.8598484090909|-10.2278368644068|-10.7877294382022|-10.812254954955|-10.8917589977221|-10.8769759637188|-10.8917972665148|-10.8758204081633|-10.9163872146119|-10.7776966292135|-10.8650166292135|-10.9166493150685|-10.6806599109131|-10.8257232505643|-10.7800211235955|-10.7778478651685|-9.90420661157025|-10.7722161797753|-10.8454986425339|-10.8155669683258|-10.8077886877828|-10.8555981818182|-8.99515461393597|-10.448122147651|-10.5737471655329|-10.5024626126126|-10.5741972789116|-10.8147863945578|-10.7670934537246|-10.8145306122449|-10.8121587301587|-10.3547253363229|-10.4356072210066|-9.62991042944785|-9.71545958333333|-10.5017927927928|-10.5754088691796|-7.86007528830313|-10.5047920704846|-10.6719608501119|-10.6719615212528|-10.3827673378076|-10.3633391111111|-10.3920146993318|-10.4108386160714|-10.2813280623608|-10.4802269662921|-10.3646471111111|-10.340778713969|-10.2959629139073|-10.3875550111359|-10.2510314285714|-10.4098058035714|-9.34744829659319|-10.2721462555066|-10.1836233624454|-10.2725088105727|-10.1838655021834|-10.1802364628821|-10.2786497797357|-10.3012538631347|-10.2790290748899|-10.3474243902439|-10.2129422319475|-10.2364350877193|-10.3469698447894|-10.2805447136564|-10.347178713969|-11.4234897810219|-10.3931202672606|-10.3932532293987|-10.2812555066079|-10.2448888157895|-10.2666995604396|-10.3356095132743|-10.0665980932203|-10.2410072210066|-10.2417468271335|-10.21833930131|-10.2878373626374|-10.3369037777778|-9.45142908277405|-10.5287762557078|-10.2632401746725|-10.2187239130435|-10.2417908695652|-10.4731113585746|-10.25198583878|-10.3303017582418|-10.2871831509847|-10.2637408296943|-9.57631099796334|-10.4050601769912|-10.5433638392857|-13.9460164556962	0.00591214	-11.226	-9.39424	dMean__Epithelial_28_ti_all_ENSG00000166165_chr14:103402514:T:C	Allegbe_Harris_2025	Terminal_Ileum	Secretory	naive	Terminal_Ileum_Goblet cells crypt MKI67+	ge	IBDverse
dMean__Epithelial_28_ti_all	chr14:103440949:G:A	cd	chr14_103402514_T_C	ENSG00000166165	CKB	-0.483493	0.0647587	2.17e-12	0.906728	0.986227	chr14:103402514:T:C	14	103402514	99	-6.77756	0.245465	-7.152319|-6.93849863013699|-6.87198706896552|-6.91827716763006|-6.92512072463768|-6.45392914438503|-6.95730376811594|-6.95745101449275|-6.91965586107091|-6.9923416909621|-6.91968017366136|-6.98142183406114|-6.92953275362319|-6.98118631732169|-7.01731843251089|-6.89970043290043|-6.9001673381295|-6.90042503597122|-6.89239856321839|-6.92084025974026|-6.54868306010929|-6.91722395382395|-6.93735224312591|-6.35702207446808|-6.8439005730659|-6.83328068669528|-6.88245979827089|-6.70058909612626|-6.67099070100143|-6.61431687943263|-6.67127467811159|-6.80359600570613|-6.82378025751073|-6.82290128755365|-6.82140486409156|-6.54137039660057|-6.72647743300423|-6.31236756032172|-6.31044736129905|-6.66113714285714|-6.8527433908046|-6.55366167582418|-6.78403357041252|-6.84414131994261|-6.85397528735632|-6.71649348769899|-6.70043477011494|-6.65622624821683|-6.66293671428571|-6.59473757142857|-6.72003025936599|-6.66298742857143|-6.65291184022825|-6.71089381294964|-6.75943797101449|-6.67270286123033|-6.7490492040521|-6.35473664850136|-6.77842209302326|-6.69167790530846|-6.7786613372093|-6.72076426512968|-6.69906364942529|-6.7925866084425|-6.76299710144927|-6.74375606936416|-6.76331652173913|-6.7059117816092|-6.70662988505747|-6.79255225618632|-6.7156364028777|-6.80259125364431|-6.91466023564065|-6.76305942028985|-6.76314594202899|-6.66812857142857|-6.69293595988539|-6.69247607449857|-6.71220617816092|-6.77808031383737|-6.69547968526466|-6.68639757142857|-6.73381208633093|-6.69666094420601|-6.67375423242468|-6.21292470588235|-6.67381186685962|-6.76340143884892|-6.77321757925072|-6.82786057971014|-6.88495900439239|-6.80992981186686|-6.86173328467153|-6.85312346938776|-6.74432324246772|-6.53959485396384|-6.84583289665211|-6.90559502923977|-8.62415107632094	0.00247945	-7.00608	-6.33143	dMean__Epithelial_28_ti_all_ENSG00000166165_chr14:103402514:T:C	Allegbe_Harris_2025	Terminal_Ileum	Secretory	naive	Terminal_Ileum_Goblet cells crypt MKI67+	ge	IBDverse
dMean__Epithelial_28_ti_all	chr7:73802403:T:C	uc	chr7_73843757_T_A	ENSG00000165171	METTL27	-0.661819	0.0913354	8.05e-12	0.863781	0.993784	chr7:73843757:T:A	7	73843757	131	13.7027	1.44712	9.81022966507177|19.5346323404255|14.7795601965602|15.3229300254453|14.4425490909091|15.3144707379135|14.7395259803922|14.3790789473684|13.6015033936652|13.3810623655914|14.1970913242009|9.5054067264574|9.52944269662921|9.42458888888889|9.9633756097561|13.6015859030837|13.0721773504273|13.5720208791209|13.6014515418502|13.6525253863135|13.1217873150106|13.6844850549451|13.5649891067538|13.2492355179704|13.8745730088496|17.2342583798883|12.9546887550201|13.0047356136821|12.3587005736138|12.6496418786693|12.5931072124756|13.0315243902439|12.4548362235067|12.475675|12.5694903100775|12.5206718146718|12.4678615384615|12.4528848368522|12.8732477137177|12.8475615841584|12.972558|13.5269717255717|13.5704439834025|13.4317494824017|13.4050475206612|13.5866182008368|11.1407752232143|13.3656008316008|13.2985079331942|13.2175|17.2558599277978|20.7031399159664|13.7743020833333|13.6715149068323|13.6440847107438|13.77343125|13.7445399168399|13.7445708939709|13.9482489451477|13.7847536534447|13.9191564210526|13.6711974947808|14.5621189427313|14.5109459340659|17.4559777777778|14.1263427350427|14.0934456289979|14.0416430406852|14.1235598290598|13.9848940677966|14.0732622601279|14.8010147982063|14.1538029978587|14.0980682302772|13.7136493775934|14.0318768577495|13.9558970401691|14.0335808917197|13.7110082987552|14.031864118896|14.0320673036093|14.031864118896|13.8342770042194|13.6613485416667|13.7928594989562|13.9385033755274|13.8634579831933|14.0271316348195|13.9974146186441|14.0271331210191|14.0570821276596|13.7349916839917|14.1472798715203|14.2863775599129|14.2819359307359|14.365522826087|14.3625847826087|14.1897367741935|14.2670051835853|14.3633260869565|15.0072290249433|14.0482237791932|14.3940479302832|13.9301520833333|13.9013941787942|13.5843869294606|13.2804645030426|13.5466968944099|13.5485900621118|13.4632481481481|13.4912680412371|13.5188814049587|13.4632469135802|14.3388008752735|12.2210027985075|13.4078987704918|13.3575714285714|13.301375|12.8908704365079|16.5592273333333|13.4182208588957|13.0692709163347|16.2555115511551|13.1862565306122|13.0599694501018|13.1569702647658|13.1307764227642|12.8205083732057|12.8195813397129|12.768655952381|12.7883899761337	0.0110467	9.84852	17.2505	dMean__Epithelial_28_ti_all_ENSG00000165171_chr7:73843757:T:A	Allegbe_Harris_2025	Terminal_Ileum	Secretory	naive	Terminal_Ileum_Goblet cells crypt MKI67+	ge	IBDverse
dMean__Epithelial_28_ti_all	chr14:103440949:G:A	uc	chr14_103402514_T_C	ENSG00000166165	CKB	-0.483493	0.0647587	2.17e-12	0.915301	1	chr14:103402514:T:C	14	103402514	99	-10.4575	0.585302	-11.6297869918699|-10.9845628915663|-10.8702340909091|-10.8805631818182|-10.8598484090909|-10.2278368644068|-10.7877294382022|-10.812254954955|-10.8917589977221|-10.8769759637188|-10.8917972665148|-10.8758204081633|-10.9163872146119|-10.7776966292135|-10.8650166292135|-10.9166493150685|-10.6806599109131|-10.8257232505643|-10.7800211235955|-10.7778478651685|-9.90420661157025|-10.7722161797753|-10.8454986425339|-10.8155669683258|-10.8077886877828|-10.8555981818182|-8.99515461393597|-10.448122147651|-10.5737471655329|-10.5024626126126|-10.5741972789116|-10.8147863945578|-10.7670934537246|-10.8145306122449|-10.8121587301587|-10.3547253363229|-10.4356072210066|-9.62991042944785|-9.71545958333333|-10.5017927927928|-10.5754088691796|-7.86007528830313|-10.5047920704846|-10.6719608501119|-10.6719615212528|-10.3827673378076|-10.3633391111111|-10.3920146993318|-10.4108386160714|-10.2813280623608|-10.4802269662921|-10.3646471111111|-10.340778713969|-10.2959629139073|-10.3875550111359|-10.2510314285714|-10.4098058035714|-9.34744829659319|-10.2721462555066|-10.1836233624454|-10.2725088105727|-10.1838655021834|-10.1802364628821|-10.2786497797357|-10.3012538631347|-10.2790290748899|-10.3474243902439|-10.2129422319475|-10.2364350877193|-10.3469698447894|-10.2805447136564|-10.347178713969|-11.4234897810219|-10.3931202672606|-10.3932532293987|-10.2812555066079|-10.2448888157895|-10.2666995604396|-10.3356095132743|-10.0665980932203|-10.2410072210066|-10.2417468271335|-10.21833930131|-10.2878373626374|-10.3369037777778|-9.45142908277405|-10.5287762557078|-10.2632401746725|-10.2187239130435|-10.2417908695652|-10.4731113585746|-10.25198583878|-10.3303017582418|-10.2871831509847|-10.2637408296943|-9.57631099796334|-10.4050601769912|-10.5433638392857|-13.9460164556962	0.00591214	-11.226	-9.39424	dMean__Epithelial_28_ti_all_ENSG00000166165_chr14:103402514:T:C	Allegbe_Harris_2025	Terminal_Ileum	Secretory	naive	Terminal_Ileum_Goblet cells crypt MKI67+	ge	IBDverse
dMean__Epithelial_28_ti_all	chr9:136395559:G:A	cd	chr9_136434270_G_T	ENSG00000148396	SEC16A	-0.348787	0.0665475	3.88e-07	0.976504	0.862855	chr9:136434270:G:T	9	136434270	56	-2.48656	0.239781	-2.42871488162345|-2.41303037716616|-2.34767450331126|-2.46506791707799|-3.11414134312697|-2.17808458781362|-2.37475349730976|-2.33836702371844|-2.32310696250956|-1.97549374579691|-2.31661478060046|-2.32700152788388|-2.42658849693252|-2.42608067484663|-2.42307240584166|-2.42473318007663|-2.40491899915182|-2.44910273972603|-2.53832282793867|-2.45147162162162|-2.42833723849372|-2.44935615514334|-2.42573486590038|-2.39660075700227|-2.42398989280245|-2.43171021505376|-2.46651982570806|-2.31424172473868|-2.30592100694444|-2.29724286840031|-2.4174064171123|-2.28155153422502|-2.28913717728055|-2.27877821316614|-2.37987929216867|-2.28917165354331|-2.29519628670121|-2.41957710566616|-2.41215648854962|-2.43153591253154|-2.44771621621622|-2.45629423728814|-2.44215084033613|-2.38579197684036|-2.43767586206897|-2.69023252427184|-2.67557987072946|-2.71238361423221|-2.71433333333333|-2.64483038348083|-3.02932222222222|-3.03309830328738|-2.89024632768362|-3.03073563096501|-2.9804158548233|-3.09609403620873	0.00428181	-3.07247	-2.21584	dMean__Epithelial_28_ti_all_ENSG00000148396_chr9:136434270:G:T	Allegbe_Harris_2025	Terminal_Ileum	Secretory	naive	Terminal_Ileum_Goblet cells crypt MKI67+	ge	IBDverse
dMean__Epithelial_28_ti_all	chr5:96970610:A:AT	ibd	chr5_97007848_A_G	ENSG00000164308	ERAP2	-0.881467	0.0626248	3.94e-32	0.911512	0.907887	chr5:97007848:A:G	5	97007848	250	16.1573	0.590035	15.6764735294118|15.5859635983264|15.5713974895397|15.5809020833333|17.1728434343434|16.8346275395034|16.8721411764706|14.1500714285714|16.8721411764706|16.8320950226244|16.8721411764706|16.9094807256236|16.2829596069869|16.9236938914027|16.7956720720721|16.8329720090293|16.8340550790068|16.8340550790068|16.7716320717131|16.8406169300226|16.7224887892377|16.8339218961625|16.87082239819|16.3557280701754|16.9505818181818|17.2828048780488|16.1802704989154|16.8786696832579|16.9610424036281|16.912201814059|16.9507711363636|16.9143344671202|16.9155283446712|15.8402823779193|15.7262276785714|15.4577912087912|15.6049455752212|15.5350792951542|15.7343234899329|16.4522043726236|15.4486794582393|15.7808870246085|15.7456618303571|15.7809004474273|15.7811051454139|15.6917991071429|14.4541844262295|15.7450165178571|15.8162208520179|15.7842080536913|15.6452461197339|15.6810231111111|16.2134076779026|15.7140378619154|15.7138151447661|16.3680359168242|15.6794124444444|15.7143162583519|15.7489747767857|15.908925|15.7493616071429|15.7492129464286|16.3976509469697|16.3976486742424|15.7494084821429|15.7489754464286|15.7489754464286|15.7684084821429|15.7892371364653|16.409853030303|15.7536845982143|15.7534252232143|15.6834977777778|15.6836088888889|15.7875771812081|16.3419867924528|15.7173438752784|15.7437566964286|15.5209197802198|15.711868596882|15.68008|15.711868596882|15.7485267857143|15.6769533333333|15.6769533333333|16.3561829222011|15.2700930735931|15.6769606666667|15.7166376391982|15.8407545045045|15.8407545045045|15.8957398648649|15.9316218961625|15.9316218961625|15.8957398648649|15.7894586129754|15.7890570469799|15.7538136160714|16.293120527307|15.7310779510022|15.7531183035714|15.8243822869955|16.5311076923077|15.7890570469799|15.7542142857143|15.8240121076233|15.8240112107623|15.7879382550336|15.3819607843137|16.2947796610169|15.8595707865169|15.8596413483146|15.8242152466368|15.8599595505618|16.4700834914611|15.9230211711712|16.4674060721063|16.4320406427221|16.4615464015152|16.3871627376426|16.5048155893536|16.5013954372624|15.886684494382|15.8867640449438|15.948514739229|16.5295123809524|16.327766743649|15.9189459459459|16.6246946360153|15.8496143497758|15.4011882352941|16.3256212471132|16.6249013409962|16.5945411089866|16.5614383587786|15.4356113537118|16.6664250478011|16.0172344671202|15.8274101995565|17.0143108108108|16.8115299618321|16.8115299618321|16.4669428838951|16.8115389312977|16.7803763809524|16.8454942638623|15.9524653243848|16.7481673003802|16.4362682242991|16.7473946768061|16.3451542750929|16.715614800759|16.8437495219885|16.8436500956023|16.8433078393881|16.4054990671642|16.7795192380952|16.0190327272727|16.8758881226054|16.8757969348659|16.7814255238095|16.7513060836502|15.8463422222222|16.7802980952381|15.403879049676|15.9168571428571|16.4820928838951|16.4761247191011|16.467308988764|15.4337164502165|16.7132960151803|16.4594242990654|15.5345392156863|16.7449458174905|17.7644569138277|16.66812|16.8094122137405|16.8087041984733|16.8411988527725|16.7130777988615|16.7788971428571|16.3718696461825|16.6466173913043|15.4710911062907|15.1746723404255|15.505037826087|15.5379128540305|15.5724006550218|15.5007708695652|15.0444084388186|16.4362485981308|15.5370675381264|16.6228120754717|16.6521540642722|15.504802173913|16.7146546489564|15.5368272331155|16.7376185958254|16.7464948669202|16.7147178368121|16.3736629422719|16.6829981060606|16.7147178368121|15.4032498920086|15.4362612554113|15.3190430107527|16.5185338345865|16.1784437269373|15.8267044444444|15.3933140388769|16.5124567669173|16.6022551984877|16.5401676082863|15.2813755364807|16.1409751381215|15.2182243589744|16.4176291588785|15.7555309734513|16.4171794392523|16.1815118081181|15.7914345898004|15.4850570409982|14.8377964583333|16.6628884688091|16.3214810055866|16.9182738963532|16.4022074766355|16.5734147727273|13.7246683098592|16.5280610902256|16.3290759090909|16.4074990654206|16.407538317757|15.9967168539326|15.474642173913|16.6596261859583|15.9976179775281|16.9410846153846|15.5881851851852|15.9422441964286|15.942890625|16.6543126415094|15.4587716450216|16.6522141509434|16.50681826742|16.7112|16.6318444444444|15.5651880694143|15.249034261242|18.1748427419355	0.00236014	15.2252	16.9507	dMean__Epithelial_28_ti_all_ENSG00000164308_chr5:97007848:A:G	Allegbe_Harris_2025	Terminal_Ileum	Secretory	naive	Terminal_Ileum_Goblet cells crypt MKI67+	ge	IBDverse
dMean__Epithelial_28_ti_all	chr14:103440949:G:A	cd	chr14_103402514_T_C	ENSG00000166165	CKB	-0.483493	0.0647587	2.17e-12	0.906728	0.912858	chr14:103402514:T:C	14	103402514	99	-6.77756	0.245465	-7.152319|-6.93849863013699|-6.87198706896552|-6.91827716763006|-6.92512072463768|-6.45392914438503|-6.95730376811594|-6.95745101449275|-6.91965586107091|-6.9923416909621|-6.91968017366136|-6.98142183406114|-6.92953275362319|-6.98118631732169|-7.01731843251089|-6.89970043290043|-6.9001673381295|-6.90042503597122|-6.89239856321839|-6.92084025974026|-6.54868306010929|-6.91722395382395|-6.93735224312591|-6.35702207446808|-6.8439005730659|-6.83328068669528|-6.88245979827089|-6.70058909612626|-6.67099070100143|-6.61431687943263|-6.67127467811159|-6.80359600570613|-6.82378025751073|-6.82290128755365|-6.82140486409156|-6.54137039660057|-6.72647743300423|-6.31236756032172|-6.31044736129905|-6.66113714285714|-6.8527433908046|-6.55366167582418|-6.78403357041252|-6.84414131994261|-6.85397528735632|-6.71649348769899|-6.70043477011494|-6.65622624821683|-6.66293671428571|-6.59473757142857|-6.72003025936599|-6.66298742857143|-6.65291184022825|-6.71089381294964|-6.75943797101449|-6.67270286123033|-6.7490492040521|-6.35473664850136|-6.77842209302326|-6.69167790530846|-6.7786613372093|-6.72076426512968|-6.69906364942529|-6.7925866084425|-6.76299710144927|-6.74375606936416|-6.76331652173913|-6.7059117816092|-6.70662988505747|-6.79255225618632|-6.7156364028777|-6.80259125364431|-6.91466023564065|-6.76305942028985|-6.76314594202899|-6.66812857142857|-6.69293595988539|-6.69247607449857|-6.71220617816092|-6.77808031383737|-6.69547968526466|-6.68639757142857|-6.73381208633093|-6.69666094420601|-6.67375423242468|-6.21292470588235|-6.67381186685962|-6.76340143884892|-6.77321757925072|-6.82786057971014|-6.88495900439239|-6.80992981186686|-6.86173328467153|-6.85312346938776|-6.74432324246772|-6.53959485396384|-6.84583289665211|-6.90559502923977|-8.62415107632094	0.00247945	-7.00608	-6.33143	dMean__Epithelial_28_ti_all_ENSG00000166165_chr14:103402514:T:C	Allegbe_Harris_2025	Terminal_Ileum	Secretory	naive	Terminal_Ileum_Goblet cells crypt MKI67+	ge	IBDverse
dMean__Epithelial_28_ti_all	chr19:48703417:G:A	ibd	chr19_48703205_C_T	ENSG00000176920	FUT2	-0.536723	0.0868659	3.31e-09	0.989913	0.998934	chr19:48703205:C:T	19	48703205	56	-10.6314	0.946841	-8.56880892857143|-8.26317123893805|-11.7889915601023|-11.3433963963964|-11.1387482546201|-11.1619403292181|-11.0664618556701|-11.1122857142857|-11.2285230125523|-10.0962075313808|-11.089326446281|-10.4364304347826|-10.2143795744681|-10.3423724358974|-10.3419643162393|-10.5897841409692|-10.3816531317495|-10.5663178021978|-10.6155114035088|-10.5193986870897|-10.5428585526316|-10.5451478070175|-10.5442184210526|-10.6943329596413|-10.7111920353982|-10.4369175054705|-10.5019550976139|-10.6254684210526|-10.5563891067538|-10.6481758241758|-10.0420730512249|-9.61625010615711|-10.7433324384787|-7.92034554707379|-10.401520361991|-10.3921457589286|-10.3352871111111|-10.2776052980132|-10.1771986455982|-12.1261794117647|-11.0114471365639|-11.8931855072464|-11.9926111111111|-12.0646164705882|-11.8247930029155|-12.3055435897436|-12.490085380117|-11.2970686440678|-10.7236092838196|-10.696662962963|-10.6407513157895|-10.5065005249344|-9.71833709273183|-10.692462962963|-11.1388907103825|-7.65878155339806	0.0169079	-12.2383	-8.04891	dMean__Epithelial_28_ti_all_ENSG00000176920_chr19:48703205:C:T	Allegbe_Harris_2025	Terminal_Ileum	Secretory	naive	Terminal_Ileum_Goblet cells crypt MKI67+	ge	IBDverse
dMean__Epithelial_28_ti_all	chr14:103440949:G:A	ibd	chr14_103402514_T_C	ENSG00000166165	CKB	-0.483493	0.0647587	2.17e-12	0.916212	1	chr14:103402514:T:C	14	103402514	99	-8.62417	0.416555	-9.8652675862069|-8.9736094488189|-8.89015427509294|-8.93180559701493|-8.91480093283582|-8.23812116040956|-8.92293605947955|-8.9231249070632|-8.92067574626866|-8.9324886405959|-8.92070708955224|-8.93153966480447|-8.92048059701493|-8.9312383612663|-8.97018998144712|-8.90408268156425|-8.831705893186|-8.88110259259259|-8.86711534195933|-8.881745|-8.16633049403748|-8.86069537892791|-8.91024237918216|-8.58255044883303|-8.79750018416206|-8.79643314917127|-7.8430658456486|-8.60094033149171|-8.63522685185185|-8.55613467889908|-8.63559444444445|-8.76713382352941|-8.80041033210332|-8.79927675276753|-8.79734686346864|-8.44279250457038|-8.62400090415913|-7.92765353535354|-7.91752224108659|-8.57131617647059|-8.7353652014652|-7.02660633284242|-8.67122836363636|-8.76905606617647|-8.785205893186|-8.57873752310536|-8.57261507352941|-8.54581428571429|-8.55790036697248|-8.47030513761468|-8.63648333333333|-8.55796550458716|-8.5259436928702|-8.55792880733945|-8.62109463955638|-8.51134908759124|-8.62031977818854|-7.85248602693603|-8.58849797421731|-8.51113047445256|-8.60464760147602|-8.5268928702011|-8.49280200364299|-8.60979151291513|-8.57806617647059|-8.5470315018315|-8.61012619926199|-8.51699744525547|-8.51790948905109|-8.6097479704797|-8.53266416819013|-8.62583659889094|-9.20598882352941|-8.59394290976059|-8.59405285451197|-8.48670909090909|-8.49394418181818|-8.49336054545454|-8.52499178832117|-8.45450943060498|-8.47851503623188|-8.46379439421338|-8.4782597826087|-8.46467631103074|-8.42682373188406|-7.83819814471243|-8.49282504604052|-8.45425179856115|-8.46957297297297|-8.41289964285714|-8.61250366300366|-8.46341996402878|-8.56154335154827|-8.547714|-8.43948527827648|-7.92912091062395|-8.56664335154827|-8.63514990859232|-11.156813164557	0.00420762	-9.10142	-7.8473	dMean__Epithelial_28_ti_all_ENSG00000166165_chr14:103402514:T:C	Allegbe_Harris_2025	Terminal_Ileum	Secretory	naive	Terminal_Ileum_Goblet cells crypt MKI67+	ge	IBDverse
dMean__Epithelial_28_ti_all	chr14:103440949:G:A	ibd	chr14_103402514_T_C	ENSG00000166165	CKB	-0.483493	0.0647587	2.17e-12	0.916212	0.986227	chr14:103402514:T:C	14	103402514	99	-8.62417	0.416555	-9.8652675862069|-8.9736094488189|-8.89015427509294|-8.93180559701493|-8.91480093283582|-8.23812116040956|-8.92293605947955|-8.9231249070632|-8.92067574626866|-8.9324886405959|-8.92070708955224|-8.93153966480447|-8.92048059701493|-8.9312383612663|-8.97018998144712|-8.90408268156425|-8.831705893186|-8.88110259259259|-8.86711534195933|-8.881745|-8.16633049403748|-8.86069537892791|-8.91024237918216|-8.58255044883303|-8.79750018416206|-8.79643314917127|-7.8430658456486|-8.60094033149171|-8.63522685185185|-8.55613467889908|-8.63559444444445|-8.76713382352941|-8.80041033210332|-8.79927675276753|-8.79734686346864|-8.44279250457038|-8.62400090415913|-7.92765353535354|-7.91752224108659|-8.57131617647059|-8.7353652014652|-7.02660633284242|-8.67122836363636|-8.76905606617647|-8.785205893186|-8.57873752310536|-8.57261507352941|-8.54581428571429|-8.55790036697248|-8.47030513761468|-8.63648333333333|-8.55796550458716|-8.5259436928702|-8.55792880733945|-8.62109463955638|-8.51134908759124|-8.62031977818854|-7.85248602693603|-8.58849797421731|-8.51113047445256|-8.60464760147602|-8.5268928702011|-8.49280200364299|-8.60979151291513|-8.57806617647059|-8.5470315018315|-8.61012619926199|-8.51699744525547|-8.51790948905109|-8.6097479704797|-8.53266416819013|-8.62583659889094|-9.20598882352941|-8.59394290976059|-8.59405285451197|-8.48670909090909|-8.49394418181818|-8.49336054545454|-8.52499178832117|-8.45450943060498|-8.47851503623188|-8.46379439421338|-8.4782597826087|-8.46467631103074|-8.42682373188406|-7.83819814471243|-8.49282504604052|-8.45425179856115|-8.46957297297297|-8.41289964285714|-8.61250366300366|-8.46341996402878|-8.56154335154827|-8.547714|-8.43948527827648|-7.92912091062395|-8.56664335154827|-8.63514990859232|-11.156813164557	0.00420762	-9.10142	-7.8473	dMean__Epithelial_28_ti_all_ENSG00000166165_chr14:103402514:T:C	Allegbe_Harris_2025	Terminal_Ileum	Secretory	naive	Terminal_Ileum_Goblet cells crypt MKI67+	ge	IBDverse
dMean__Epithelial_28_ti_all	chr5:96970610:A:AT	uc	chr5_97007848_A_G	ENSG00000164308	ERAP2	-0.881467	0.0626248	3.94e-32	0.811082	0.907887	chr5:97007848:A:G	5	97007848	250	25.6582	1.9865	21.8187175438596|21.8477730205279|21.7635321637427|21.3680942857143|29.3122672413793|26.9232490974729|27.0198782608696|24.3156462093863|27.1181323636364|26.8584332129964|27.0198782608696|27.0184094202899|25.7158465517241|27.2009916363636|26.9215826714801|27.0181398550725|27.0198782608696|27.0198782608696|27.7866643564356|26.9328277978339|26.6365357142857|27.1179178181818|27.1160127272727|25.9868013937282|27.319619047619|29.7312587412587|25.9899118466899|27.32736996337|27.600810701107|27.521332103321|27.4203650735294|27.4236084558824|27.2253576642336|24.8692433333333|25.9020220588235|23.3664285714286|23.8291736486486|23.6675369127517|23.6014852348993|28.5605924092409|22.81255|23.8312719594595|23.8312719594595|23.8312922297297|23.8316013513514|23.590355704698|25.012914893617|23.7500585858586|23.8311976351351|23.8362871621622|23.5986822742475|23.6793973154362|28.2939859477124|23.7562390572391|23.8361587837838|28.6711622516556|23.6769651006711|23.8369189189189|23.9170871186441|27.1315|23.8368716216216|23.8366466216216|28.6687407284768|28.7639817275748|23.7566835016835|23.8362871621622|23.7560303030303|23.8656993243243|23.8438817567568|28.8813413333333|23.843414527027|23.8430219594595|23.6039264214047|23.604093645485|24.0035612244898|28.5849933993399|23.8415114864865|23.8283885135135|23.0033175895765|23.9139966101695|23.8379594594595|23.9139966101695|23.9977551020408|23.8332060810811|23.9139966101695|28.828456187291|22.8310129449838|23.8332172297297|24.0845402730375|24.5919405594406|24.5062543554007|24.5059322916667|24.8510862676056|24.7638894736842|24.6773024475524|24.4217577854671|24.4211366782007|24.336925862069|28.8388233333333|24.1892260273973|24.4200588235294|24.5058142361111|30.1620210526316|24.4211366782007|24.253910652921|24.5052409722222|24.5052395833333|24.4194062283737|23.3785430463576|28.938220735786|24.5052395833333|24.5907331010453|24.3365517241379|24.5058402777778|29.2246936026936|24.6335240418118|29.2199427609428|26.421123100304|26.4990746951219|29.1204310810811|29.2307508417508|29.1266241610738|24.7187923076923|24.5472569444444|24.8526325088339|29.5169863945578|24.54834375|24.6272195121951|29.7194883561644|24.2918487972509|23.2537677631579|24.4601868512111|29.7198578767123|29.6209726962457|29.6184085324232|23.1787213114754|29.7492843003413|24.5263902777778|23.636298013245|26.7884893617021|26.4541792792793|26.5338605421687|29.2137790697674|26.6140374622357|26.5352337349398|26.7787036474164|24.3370375426621|26.4550630630631|29.0211336633663|26.3746395209581|28.6439511400651|26.2959074626866|26.6947909090909|26.6946333333333|26.6134441087613|28.8306475409836|26.454196996997|27.8812278481013|26.7757252279635|26.7755805471125|26.5368927710843|26.2237708333333|24.0096094276094|26.4554249249249|23.0064387096774|24.3370375426621|29.0476488448845|29.2300684385382|29.2144285714286|24.0891114864865|26.4501711711712|25.9757876106195|24.4190188356164|26.3707829341317|28.3209712460064|26.2785675675676|26.6913090909091|26.6901848484848|26.7718753799392|26.2919164179104|26.4532162162162|28.6374397394137|26.0534337278107|24.0951790540541|23.4608421052632|24.0956668918919|24.1759389830508|24.4252037671233|24.170693559322|23.077830420712|28.8307967213115|24.4229931506849|26.0653562130178|26.062099112426|24.0141717171717|26.2161398809524|24.256475170068|26.3305223880597|26.3732224550898|26.2162389880952|28.6405765472313|26.1383471810089|26.2162389880952|23.772349|24.011961952862|23.7445166666667|25.7708504398827|28.1048605769231|24.0608682432432|23.9969845117845|25.8371382352941|25.7554046920821|25.6807865497076|23.6582093023256|28.0017555910543|23.5053762376238|25.5332313953488|23.8976510067114|25.5325319767442|28.0203814696486|24.060597972973|26.4046109422492|22.538425|25.7738830409357|27.7361876582278|25.9247667647059|27.8577174603175|25.4382645348837|22.9282694117647|28.0924233226837|24.1912235690236|27.9554522292994|28.0448338658147|23.7284633333333|23.4155769736842|25.3746329479769|23.7298|25.9863244837758|23.5361085526316|23.8070846666667|23.80805|25.5848860869565|22.6011155063291|25.6560276162791|28.2745822580645|25.6531578947368|25.5245936416185|23.6816887788779|26.1812463235294|27.9960310559006	0.00794599	22.8167	29.5956	dMean__Epithelial_28_ti_all_ENSG00000164308_chr5:97007848:A:G	Allegbe_Harris_2025	Terminal_Ileum	Secretory	naive	Terminal_Ileum_Goblet cells crypt MKI67+	ge	IBDverse
dMean__Epithelial_28_ti_all	chr19:48703417:G:A	ibd	chr19_48703205_C_T	ENSG00000176920	FUT2	-0.536723	0.0868659	3.31e-09	0.989913	0.998774	chr19:48703205:C:T	19	48703205	56	-10.6314	0.946841	-8.56880892857143|-8.26317123893805|-11.7889915601023|-11.3433963963964|-11.1387482546201|-11.1619403292181|-11.0664618556701|-11.1122857142857|-11.2285230125523|-10.0962075313808|-11.089326446281|-10.4364304347826|-10.2143795744681|-10.3423724358974|-10.3419643162393|-10.5897841409692|-10.3816531317495|-10.5663178021978|-10.6155114035088|-10.5193986870897|-10.5428585526316|-10.5451478070175|-10.5442184210526|-10.6943329596413|-10.7111920353982|-10.4369175054705|-10.5019550976139|-10.6254684210526|-10.5563891067538|-10.6481758241758|-10.0420730512249|-9.61625010615711|-10.7433324384787|-7.92034554707379|-10.401520361991|-10.3921457589286|-10.3352871111111|-10.2776052980132|-10.1771986455982|-12.1261794117647|-11.0114471365639|-11.8931855072464|-11.9926111111111|-12.0646164705882|-11.8247930029155|-12.3055435897436|-12.490085380117|-11.2970686440678|-10.7236092838196|-10.696662962963|-10.6407513157895|-10.5065005249344|-9.71833709273183|-10.692462962963|-11.1388907103825|-7.65878155339806	0.0169079	-12.2383	-8.04891	dMean__Epithelial_28_ti_all_ENSG00000176920_chr19:48703205:C:T	Allegbe_Harris_2025	Terminal_Ileum	Secretory	naive	Terminal_Ileum_Goblet cells crypt MKI67+	ge	IBDverse
dMean__Epithelial_28_ti_all	chr5:96970610:A:AT	cd	chr5_97007848_A_G	ENSG00000164308	ERAP2	-0.881467	0.0626248	3.94e-32	0.913249	0.973207	chr5:97007848:A:G	5	97007848	250	9.28604	0.308294	9.75425019607843|9.68802418725618|9.69157291666667|9.87956803170409|9.55118820224719|9.90403718459495|9.91687021276596|8.44039348370927|9.91687021276596|9.90650599201065|9.93007509986684|9.94277466666667|9.77404390563565|9.94717114361702|9.89028965517242|9.90306321381142|9.90370039840637|9.90370039840637|9.71091038062284|9.89442082228117|9.85235138705416|9.90362204515272|9.91609507978723|9.76205759162304|9.91789361702128|9.56483689538808|9.59987734877735|9.8943925729443|9.9070459602649|9.89161936339523|9.89169668435013|9.87976357615894|9.88046092715232|9.72721382007823|9.07905927835052|9.18184725848564|9.23224528795811|9.19547066492829|9.27868416886544|9.02383680917623|9.28597693351425|9.28165328947368|9.26945663600526|9.28166118421053|9.30627176781003|9.24990263157895|8.34750532544379|9.28127289473684|9.31840752972259|9.28360657894737|9.23560994764398|9.23620471204189|8.94417324380165|9.23508246073298|9.24705504587156|9.0007182952183|9.24735989515072|9.22317385620915|9.25923976377953|8.72808852867831|9.24733158584535|9.25937979002625|9.00932330905307|9.0093220603538|9.28386184210526|9.24710484927916|9.29583794466403|9.27066535433071|9.28656447368421|9.01602747138397|9.24986985583224|9.24971756225426|9.22558692810457|9.2256522875817|9.27338633377135|8.98470228215768|9.26126955380577|9.24404062909568|9.44120120320856|9.19769100391134|9.187546875|9.20969843342037|9.21062663185378|9.18571484375|9.18571484375|8.95089138110073|9.20989947780679|9.19769530638853|9.20048279009126|9.2058835078534|9.2058835078534|9.24994560943643|9.22576274509804|9.23783835078534|9.22576274509804|9.20194002607562|9.189724609375|9.17777438231469|8.91003810504634|9.20893611473272|9.2012998696219|9.20166166883963|9.00123141361257|9.189724609375|9.21395300261097|9.18946536458333|9.20144589308996|9.1890734375|9.193125|8.91094541709578|9.22550196078431|9.22554300653595|9.2135770234987|9.21368407310705|8.97594002068252|9.24159660130719|8.97448086866598|9.47933424209378|9.4784040348964|8.91380310237849|8.96852582644628|8.97594002068252|9.24127398692811|9.24132026143791|9.29101056803171|8.96486983471074|9.20562890625|9.2756062992126|9.01151671858775|9.22836553524804|9.22864934725849|9.20441927083333|9.03038345473465|9.01240394600208|9.00227562240664|9.24118954248366|9.05144371754933|9.31873403693931|9.39231842105263|9.55901626898048|9.48249913885899|9.47230290322581|8.97280357142857|9.48250419806243|9.46261825993555|9.47332634408602|8.9807959697733|9.45229184549356|8.95458604887984|9.45185579399141|8.93667987804878|9.44172454448017|9.47234516129032|9.48248546824543|9.48229278794403|8.95452902240326|9.46213490870032|8.9719633401222|9.47227268817204|9.50287594390507|9.4429243301179|9.51532073434125|8.96962767295597|9.45242113733905|8.914995|8.95823115577889|9.01786639344262|8.96865504587156|8.97300306122449|8.96902767295597|9.43030728051392|9.41795935828877|8.96899811320755|9.44034458735263|9.94889337822671|9.40942258064516|9.45078540772532|9.45038733905579|9.47091075268817|9.45042060085837|9.48215392895587|8.98946216768916|9.44856287553648|9.00526893939394|9.00517171717172|9.02824987341772|9.0391660329531|9.03949239543726|9.0257653164557|9.0038505050505|9.00962397540984|9.0386742712294|9.47321548387097|9.49244558189655|9.05102664974619|9.48183315392896|9.03853447401774|9.48465053763441|9.49208653017241|9.47167344086022|8.98126353421859|9.4716376344086|9.48186899892357|9.02747430379747|9.02728189873418|8.96019496855346|9.4189281886388|8.95680949948927|8.99244570707071|8.98752131147541|9.38528525641026|9.45381377825619|9.44390215053763|8.93490715181932|8.92520315682281|8.91380350438048|9.36399957356077|8.946608040201|9.3737363927428|8.96766809815951|8.96969395465995|8.80153698074975|8.902677875|9.4577982832618|9.07312142857143|9.63324666666667|9.12180977130977|9.51169891304348|8.31088656716418|9.12129512448133|9.28267881136951|9.11527725856698|9.10584336099585|9.14979305912597|9.12607102564102|9.55345266594124|9.16208494208494|9.63825382932166|9.18482284980745|9.06361091370558|9.06397842639594|9.48097282491944|9.06339149746193|9.47977819548872|9.13033385416667|9.54665941240479|9.49624666666667|9.10603007614213|8.61100241837969|10.1175331088664	0.00123318	8.90433	9.91687	dMean__Epithelial_28_ti_all_ENSG00000164308_chr5:97007848:A:G	Allegbe_Harris_2025	Terminal_Ileum	Secretory	naive	Terminal_Ileum_Goblet cells crypt MKI67+	ge	IBDverse
dMean__Epithelial_28_ti_all	chr5:96970610:A:AT	ibd	chr5_97007848_A_G	ENSG00000164308	ERAP2	-0.881467	0.0626248	3.94e-32	0.911512	0.972653	chr5:97007848:A:G	5	97007848	250	16.1573	0.590035	15.6764735294118|15.5859635983264|15.5713974895397|15.5809020833333|17.1728434343434|16.8346275395034|16.8721411764706|14.1500714285714|16.8721411764706|16.8320950226244|16.8721411764706|16.9094807256236|16.2829596069869|16.9236938914027|16.7956720720721|16.8329720090293|16.8340550790068|16.8340550790068|16.7716320717131|16.8406169300226|16.7224887892377|16.8339218961625|16.87082239819|16.3557280701754|16.9505818181818|17.2828048780488|16.1802704989154|16.8786696832579|16.9610424036281|16.912201814059|16.9507711363636|16.9143344671202|16.9155283446712|15.8402823779193|15.7262276785714|15.4577912087912|15.6049455752212|15.5350792951542|15.7343234899329|16.4522043726236|15.4486794582393|15.7808870246085|15.7456618303571|15.7809004474273|15.7811051454139|15.6917991071429|14.4541844262295|15.7450165178571|15.8162208520179|15.7842080536913|15.6452461197339|15.6810231111111|16.2134076779026|15.7140378619154|15.7138151447661|16.3680359168242|15.6794124444444|15.7143162583519|15.7489747767857|15.908925|15.7493616071429|15.7492129464286|16.3976509469697|16.3976486742424|15.7494084821429|15.7489754464286|15.7489754464286|15.7684084821429|15.7892371364653|16.409853030303|15.7536845982143|15.7534252232143|15.6834977777778|15.6836088888889|15.7875771812081|16.3419867924528|15.7173438752784|15.7437566964286|15.5209197802198|15.711868596882|15.68008|15.711868596882|15.7485267857143|15.6769533333333|15.6769533333333|16.3561829222011|15.2700930735931|15.6769606666667|15.7166376391982|15.8407545045045|15.8407545045045|15.8957398648649|15.9316218961625|15.9316218961625|15.8957398648649|15.7894586129754|15.7890570469799|15.7538136160714|16.293120527307|15.7310779510022|15.7531183035714|15.8243822869955|16.5311076923077|15.7890570469799|15.7542142857143|15.8240121076233|15.8240112107623|15.7879382550336|15.3819607843137|16.2947796610169|15.8595707865169|15.8596413483146|15.8242152466368|15.8599595505618|16.4700834914611|15.9230211711712|16.4674060721063|16.4320406427221|16.4615464015152|16.3871627376426|16.5048155893536|16.5013954372624|15.886684494382|15.8867640449438|15.948514739229|16.5295123809524|16.327766743649|15.9189459459459|16.6246946360153|15.8496143497758|15.4011882352941|16.3256212471132|16.6249013409962|16.5945411089866|16.5614383587786|15.4356113537118|16.6664250478011|16.0172344671202|15.8274101995565|17.0143108108108|16.8115299618321|16.8115299618321|16.4669428838951|16.8115389312977|16.7803763809524|16.8454942638623|15.9524653243848|16.7481673003802|16.4362682242991|16.7473946768061|16.3451542750929|16.715614800759|16.8437495219885|16.8436500956023|16.8433078393881|16.4054990671642|16.7795192380952|16.0190327272727|16.8758881226054|16.8757969348659|16.7814255238095|16.7513060836502|15.8463422222222|16.7802980952381|15.403879049676|15.9168571428571|16.4820928838951|16.4761247191011|16.467308988764|15.4337164502165|16.7132960151803|16.4594242990654|15.5345392156863|16.7449458174905|17.7644569138277|16.66812|16.8094122137405|16.8087041984733|16.8411988527725|16.7130777988615|16.7788971428571|16.3718696461825|16.6466173913043|15.4710911062907|15.1746723404255|15.505037826087|15.5379128540305|15.5724006550218|15.5007708695652|15.0444084388186|16.4362485981308|15.5370675381264|16.6228120754717|16.6521540642722|15.504802173913|16.7146546489564|15.5368272331155|16.7376185958254|16.7464948669202|16.7147178368121|16.3736629422719|16.6829981060606|16.7147178368121|15.4032498920086|15.4362612554113|15.3190430107527|16.5185338345865|16.1784437269373|15.8267044444444|15.3933140388769|16.5124567669173|16.6022551984877|16.5401676082863|15.2813755364807|16.1409751381215|15.2182243589744|16.4176291588785|15.7555309734513|16.4171794392523|16.1815118081181|15.7914345898004|15.4850570409982|14.8377964583333|16.6628884688091|16.3214810055866|16.9182738963532|16.4022074766355|16.5734147727273|13.7246683098592|16.5280610902256|16.3290759090909|16.4074990654206|16.407538317757|15.9967168539326|15.474642173913|16.6596261859583|15.9976179775281|16.9410846153846|15.5881851851852|15.9422441964286|15.942890625|16.6543126415094|15.4587716450216|16.6522141509434|16.50681826742|16.7112|16.6318444444444|15.5651880694143|15.249034261242|18.1748427419355	0.00236014	15.2252	16.9507	dMean__Epithelial_28_ti_all_ENSG00000164308_chr5:97007848:A:G	Allegbe_Harris_2025	Terminal_Ileum	Secretory	naive	Terminal_Ileum_Goblet cells crypt MKI67+	ge	IBDverse
dMean__Epithelial_28_ti_all	chr7:73802403:T:C	uc	chr7_73843757_T_A	ENSG00000165171	METTL27	-0.661819	0.0913354	8.05e-12	0.863781	0.908695	chr7:73843757:T:A	7	73843757	131	13.7027	1.44712	9.81022966507177|19.5346323404255|14.7795601965602|15.3229300254453|14.4425490909091|15.3144707379135|14.7395259803922|14.3790789473684|13.6015033936652|13.3810623655914|14.1970913242009|9.5054067264574|9.52944269662921|9.42458888888889|9.9633756097561|13.6015859030837|13.0721773504273|13.5720208791209|13.6014515418502|13.6525253863135|13.1217873150106|13.6844850549451|13.5649891067538|13.2492355179704|13.8745730088496|17.2342583798883|12.9546887550201|13.0047356136821|12.3587005736138|12.6496418786693|12.5931072124756|13.0315243902439|12.4548362235067|12.475675|12.5694903100775|12.5206718146718|12.4678615384615|12.4528848368522|12.8732477137177|12.8475615841584|12.972558|13.5269717255717|13.5704439834025|13.4317494824017|13.4050475206612|13.5866182008368|11.1407752232143|13.3656008316008|13.2985079331942|13.2175|17.2558599277978|20.7031399159664|13.7743020833333|13.6715149068323|13.6440847107438|13.77343125|13.7445399168399|13.7445708939709|13.9482489451477|13.7847536534447|13.9191564210526|13.6711974947808|14.5621189427313|14.5109459340659|17.4559777777778|14.1263427350427|14.0934456289979|14.0416430406852|14.1235598290598|13.9848940677966|14.0732622601279|14.8010147982063|14.1538029978587|14.0980682302772|13.7136493775934|14.0318768577495|13.9558970401691|14.0335808917197|13.7110082987552|14.031864118896|14.0320673036093|14.031864118896|13.8342770042194|13.6613485416667|13.7928594989562|13.9385033755274|13.8634579831933|14.0271316348195|13.9974146186441|14.0271331210191|14.0570821276596|13.7349916839917|14.1472798715203|14.2863775599129|14.2819359307359|14.365522826087|14.3625847826087|14.1897367741935|14.2670051835853|14.3633260869565|15.0072290249433|14.0482237791932|14.3940479302832|13.9301520833333|13.9013941787942|13.5843869294606|13.2804645030426|13.5466968944099|13.5485900621118|13.4632481481481|13.4912680412371|13.5188814049587|13.4632469135802|14.3388008752735|12.2210027985075|13.4078987704918|13.3575714285714|13.301375|12.8908704365079|16.5592273333333|13.4182208588957|13.0692709163347|16.2555115511551|13.1862565306122|13.0599694501018|13.1569702647658|13.1307764227642|12.8205083732057|12.8195813397129|12.768655952381|12.7883899761337	0.0110467	9.84852	17.2505	dMean__Epithelial_28_ti_all_ENSG00000165171_chr7:73843757:T:A	Allegbe_Harris_2025	Terminal_Ileum	Secretory	naive	Terminal_Ileum_Goblet cells crypt MKI67+	ge	IBDverse
dMean__Epithelial_28_ti_all	chr19:48703417:G:A	cd	chr19_48703205_C_T	ENSG00000176920	FUT2	-0.536723	0.0868659	3.31e-09	0.992369	1	chr19:48703205:C:T	19	48703205	56	-5.35309	0.45926	-4.45339489559165|-4.26851817142857|-5.87945880102041|-5.50433661202186|-5.62131647668394|-5.62145388601036|-5.60254070981211|-5.56767012448133|-5.60839498432602|-5.29746125137212|-5.53894117647059|-5.29884988962472|-5.23528724100327|-5.2840942139738|-5.28966043715847|-5.23721350762527|-5.2246797826087|-5.23711830065359|-5.28457772925764|-5.22539695652174|-5.23127693144723|-5.24382486368593|-5.23765098039216|-5.28788525498891|-5.33788180815877|-5.20138636859324|-5.2681189336235|-5.31856597145993|-5.27245114254625|-5.30078774617068|-4.97121367144432|-4.91242277657267|-5.38371031390134|-3.71443412887828|-5.3708785046729|-5.33908405963303|-5.32746758304696|-5.32086308571429|-5.18814614499425|-6.10800148148148|-5.61707528089888|-6.08775816023739|-6.08527151335312|-6.0950514115899|-5.9037903930131|-6.13529232954545|-6.21777176128093|-5.60892328190743|-5.34761997354497|-5.34126631439894|-5.31338436268068|-5.27401409749671|-5.17015533333333|-5.34623148148148|-5.54671292517007|-4.06626030927835	0.00820108	-6.12506	-4.14211	dMean__Epithelial_28_ti_all_ENSG00000176920_chr19:48703205:C:T	Allegbe_Harris_2025	Terminal_Ileum	Secretory	naive	Terminal_Ileum_Goblet cells crypt MKI67+	ge	IBDverse
dMean__Epithelial_28_ti_all	chr19:48703417:G:A	cd	chr19_48703205_C_T	ENSG00000176920	FUT2	-0.536723	0.0868659	3.31e-09	0.992369	0.998774	chr19:48703205:C:T	19	48703205	56	-5.35309	0.45926	-4.45339489559165|-4.26851817142857|-5.87945880102041|-5.50433661202186|-5.62131647668394|-5.62145388601036|-5.60254070981211|-5.56767012448133|-5.60839498432602|-5.29746125137212|-5.53894117647059|-5.29884988962472|-5.23528724100327|-5.2840942139738|-5.28966043715847|-5.23721350762527|-5.2246797826087|-5.23711830065359|-5.28457772925764|-5.22539695652174|-5.23127693144723|-5.24382486368593|-5.23765098039216|-5.28788525498891|-5.33788180815877|-5.20138636859324|-5.2681189336235|-5.31856597145993|-5.27245114254625|-5.30078774617068|-4.97121367144432|-4.91242277657267|-5.38371031390134|-3.71443412887828|-5.3708785046729|-5.33908405963303|-5.32746758304696|-5.32086308571429|-5.18814614499425|-6.10800148148148|-5.61707528089888|-6.08775816023739|-6.08527151335312|-6.0950514115899|-5.9037903930131|-6.13529232954545|-6.21777176128093|-5.60892328190743|-5.34761997354497|-5.34126631439894|-5.31338436268068|-5.27401409749671|-5.17015533333333|-5.34623148148148|-5.54671292517007|-4.06626030927835	0.00820108	-6.12506	-4.14211	dMean__Epithelial_28_ti_all_ENSG00000176920_chr19:48703205:C:T	Allegbe_Harris_2025	Terminal_Ileum	Secretory	naive	Terminal_Ileum_Goblet cells crypt MKI67+	ge	IBDverse
dMean__Epithelial_29_ct_all	chr7:73802403:T:C	ibd	chr7_73819012_C_A	ENSG00000165171	METTL27	-0.706352	0.0918383	6.38e-13	0.805597	0.962248	chr7:73819012:C:A	7	73819012	131	23.2397	2.57006	23.1424574144487|38.6575511811024|27.1407871369295|27.8844556034483|23.5064047619048|27.9715375|27.1176446280992|26.6885174796748|25.65613671875|24.6673716845878|26.9742078431373|22.7084489051095|23.0345903703704|23.034837037037|24.0502387218045|25.0629250909091|24.311103202847|24.8825613718412|24.7928741007194|24.911476534296|24.1183146853147|24.7461075268817|24.4681241134752|24.2424157894737|24.8595816546763|26.3880040160643|22.5710288461538|22.7382677419355|21.5569675840979|21.9609470404984|22.3075126582278|23.1238036423841|21.6907630769231|21.7970216049383|21.7519969135802|21.7516512345679|21.384752293578|21.2471878787879|22.5481153846154|22.3052675159236|21.9750106583072|22.4808810289389|22.2364871794872|22.5655209003215|22.6406806451613|22.9237278688525|22.5112762237762|22.8668908794788|23.1409901639344|22.9335084415584|29.5999387283237|33.6317817567568|22.7705761589404|22.767396039604|22.7647468646865|22.9216066666667|22.846234551495|22.9212633333333|23.3093491525424|23.1481117449664|23.2306317567568|22.783073089701|24.9131173913044|24.8124402877698|28.2677718390805|23.3059677966102|23.3097298305085|22.8614214046823|23.3100691525424|22.99382|23.149855704698|24.7260702508961|23.3097298305085|23.3101098305085|22.7660463576159|23.157465993266|22.998178|23.152101010101|22.697397689769|23.0797563758389|23.1578787878788|23.157465993266|22.7852166666667|22.5596204620462|22.8406720930233|23.0710570469799|22.99053|23.1482905723906|23.1482087542088|23.1482905723906|23.2265185810811|22.8408139534884|23.3844976190476|23.4899140893471|23.3023290540541|23.5480561643836|23.6258728522337|23.4807647457627|23.6265979381443|23.3837789115646|24.8915905797101|23.0723926174497|23.3848891156463|22.7032359735974|22.4051218241042|22.0938868589744|21.8137278481013|21.996231629393|21.8610253968254|21.9272085987261|21.9266464968153|21.9272085987261|21.8575984126984|21.1979723076923|21.1244631901841|21.856573015873|21.588897492163|21.4502367601246|21.0755366153846|25.1246322916667|21.3431394984326|21.2108130841122|24.4198954081633|21.26021875|21.0800654205608|21.1267701863354|21.1923894080997|16.1948187702265|16.1418419354839|16.1483903225806|16.2483133116883	0.0196188	17.4551	28.1937	dMean__Epithelial_29_ct_all_ENSG00000165171_chr7:73819012:C:A	Allegbe_Harris_2025	Pseudo-bulk	Enterocyte	naive	Pseudo-bulk_Enterocyte BEST4+	ge	IBDverse
dMean__Epithelial_29_ct_all	chr5:96970610:A:AT	ibd	chr5_96916885_T_C	ENSG00000164308	ERAP2	0.802431	0.0546363	1.17e-33	0.905309	0.893862	chr5:96916885:T:C	5	96916885	250	14.3631	0.681289	14.2986092436975|14.2356016736402|14.2255326359833|14.2008947916667|15.0001393939394|15.3092099322799|15.3434599547511|14.1324201680672|15.3434599547511|15.2920260180995|15.3434599547511|15.3761247165533|14.8076681222707|15.3395950226244|15.274027027027|15.3097742663657|15.3088246049661|15.3088246049661|14.9932948207171|15.3134063205418|15.2076038116592|15.3089074492099|15.3553135746606|14.8744802631579|15.4152852272727|15.0955886178862|14.7146284164859|15.3455556561086|15.4126031746032|15.3805770975057|15.4153759090909|15.3801678004535|15.3813786848073|14.4020785562633|13.9519575892857|13.7177318681319|13.8496703539823|13.7893171806167|13.9631666666667|14.9355608365019|13.651993227991|14.0071387024609|13.9758727678571|14.0074742729307|14.0071387024609|13.9776457589286|12.830324795082|13.9752321428571|14.038600896861|14.00574049217|13.8818042128603|13.9131386666667|14.7134007490637|13.9430801781737|13.9434977728285|14.8535633270321|13.9121288888889|13.9442570155902|13.9742464285714|13.8615863636364|13.9754517857143|13.9744866071429|14.8805776515152|14.8805776515152|13.9742366071429|13.9744776785714|13.9744776785714|13.978484375|14.006384787472|14.8902746212121|13.9741941964286|13.9740200892857|13.9120526666667|13.911834|14.0040089485459|14.8257849056604|13.9416503340757|13.9659330357143|13.8182637362637|13.944276169265|13.9239688888889|13.944276169265|13.9762924107143|13.9132888888889|13.9132888888889|14.8382721062619|13.5524437229437|13.9132888888889|13.9681024498886|14.0575855855856|14.0575855855856|14.1246657657658|14.1565079006772|14.1565740406321|14.1246898648649|14.0302959731544|14.0297248322148|13.9985765625|14.8076553672316|13.9953207126949|13.9989553571429|14.0613504484305|15.0621980769231|14.0298932885906|13.9989783482143|14.0624551569507|14.0624650224215|14.032225950783|13.6682254901961|14.8082165725047|14.0940561797753|14.0938898876404|14.0627524663677|14.0940426966292|14.9250303605313|14.1145585585586|14.9273330170778|15.1698519848771|15.1975577651515|14.8663650190114|14.9568346007605|14.9534049429658|14.0853528089888|14.0851334831461|14.1532120181406|14.9822552380952|14.5051270207852|14.1316734234234|15.0685900383142|14.0526262331839|13.6547211328976|14.5022124711316|15.0687720306513|15.0415889101338|15.0110374045802|13.6868122270742|15.1297808795411|14.1998063492063|13.7438835920177|15.4171177606178|15.0409198473282|15.0409198473282|14.4567471910112|15.0407900763359|15.0040952380952|15.0694416826004|13.6463758389262|14.9845152091255|14.4297588785047|14.983711026616|14.3492007434944|14.9552789373814|15.0697944550669|15.0713728489484|15.0699745697897|14.4028041044776|15.0122323809524|13.9926736363636|15.0986494252874|15.0983620689655|15.0136140952381|14.9831775665399|13.5555377777778|15.0129283809524|13.1762462203024|13.6159546875|14.4693288389513|14.4649445692884|14.4571142322097|13.1806614718615|14.9532174573055|14.7286274766355|13.2668511982571|14.9816342205323|15.7431122244489|14.9310236190476|15.0390935114504|15.038625|15.0674445506692|14.9530806451613|15.0097415238095|14.3736201117318|14.9007277882798|13.2125047722343|12.9596|13.2413273913043|13.2745272331155|13.3000305676856|13.2442|12.8533312236287|14.4301373831776|13.2719607843137|14.8744924528302|14.9023848771267|13.2469760869565|14.9584087286528|13.2730531590414|14.9584087286528|14.9869220532319|14.9584370018975|14.3785083798883|14.9299746212121|14.9642878557875|13.1605183585313|13.186653030303|13.1154227956989|14.828507518797|14.2447909594096|13.5753644444444|13.1735211663067|14.8246140977444|14.9089092627599|14.8530465160075|13.0896622317597|14.220150092081|13.035341025641|14.7420345794393|13.5163488938053|14.7421971962617|14.2575|13.547354767184|13.7235383244207|12.71156875|14.8538627599244|14.3715400372439|15.0815412667946|14.4355263551402|14.846190530303|13.4257411971831|14.4812857142857|13.9192531818182|14.451261682243|14.4514018691589|13.7723707865169|13.302247173913|15.0107115749526|13.7725759550562|15.1679069230769|13.36125708061|13.5006821428571|13.5016015625|14.7952811320755|13.100025974026|14.8023726415094|14.6293416195857|15.1099171428571|14.8100941619586|13.2056247288503|12.6708064239829|15.4429556451613	0.00272516	13.092	15.3812	dMean__Epithelial_29_ct_all_ENSG00000164308_chr5:96916885:T:C	Allegbe_Harris_2025	Pseudo-bulk	Enterocyte	naive	Pseudo-bulk_Enterocyte BEST4+	ge	IBDverse
dMean__Epithelial_29_ct_all	chr7:73802403:T:C	uc	chr7_73819012_C_A	ENSG00000165171	METTL27	-0.706352	0.0918383	6.38e-13	0.935203	0.993784	chr7:73819012:C:A	7	73819012	131	14.6231	1.21311	14.5609241626794|20.8915276595745|16.0710803439803|16.4610526717557|15.3860103896104|16.5124597964377|16.0844852941176|15.7066394736842|14.8596628959276|14.8004230107527|15.7041621004566|13.9509304932735|13.9760435955056|13.8209022222222|14.1848414634146|15.1812872246696|14.5970512820513|15.1482846153846|15.1815396475771|15.2328454746137|14.5831670190275|15.1739868131868|15.0327037037037|14.6069524312896|15.289742699115|18.3536675977654|14.1408855421687|14.1828229376258|13.4782569789675|13.7954285714286|13.7410799220273|14.1938794715447|13.5828477842004|13.5812211538462|13.658230620155|13.6052799227799|13.4477192307692|13.4579117082534|13.9861073558648|13.8690178217822|14.0200568|14.5354553014553|14.3937427385892|14.5297660455487|14.5012623966942|14.6270648535565|14.3710379464286|14.5948762993763|14.7348684759917|14.6546070539419|18.48660433213|20.913881092437|14.3264875|14.282652173913|14.2514840909091|14.3260041666667|14.2967081081081|14.2960062370062|14.5068734177215|14.4011217118998|14.4763515789474|14.3167118997912|15.1454193832599|15.1601283516484|17.0784454861111|14.6907275641026|14.6617703624733|14.6371841541756|14.6933128205128|14.6147161016949|14.709289978678|15.4676538116592|14.7245616702355|14.6620093816631|14.2642033195021|14.6024785562633|14.5865822410148|14.5990955414013|14.2682811203319|14.6024785562633|14.6027388535032|14.6024785562633|14.4210232067511|14.2407604166667|14.3529066805846|14.5045886075949|14.4898298319328|14.5966927813163|14.5657161016949|14.5966927813163|14.627764893617|14.293316008316|14.721717987152|14.8922984749455|14.9296307359307|14.9478965217391|14.9459326086957|14.8963991397849|14.8495464362851|14.9452847826087|15.578410430839|14.5978195329087|14.9785564270153|14.3314177083333|14.3001505197505|14.3014371369295|13.9820243407708|14.2542867494824|14.2571904761905|14.1669619341564|14.1958082474227|14.2255030991736|14.1669619341564|15.0751444201313|12.8480876865672|14.1082387295082|14.0548128571429|13.9949715447154|13.5903757936508|16.0797646666667|13.9232341513292|13.5630896414343|15.7963679867987|13.8842244897959|13.7814684317719|13.8550305498982|13.8267418699187|11.9717679425837|11.9712224880383|11.91905|11.9438675417661	0.00926036	12.1908	18.0349	dMean__Epithelial_29_ct_all_ENSG00000165171_chr7:73819012:C:A	Allegbe_Harris_2025	Pseudo-bulk	Enterocyte	naive	Pseudo-bulk_Enterocyte BEST4+	ge	IBDverse
dMean__Epithelial_29_ct_all	chr5:177372991:T:C	uc	chr5_177372991_T_C	ENSG00000169220	RGS14	-0.61914	0.0838802	4.07e-12	0.995749	1	chr5:177372991:T:C	5	177372991	19	-9.61794	0.592612	-9.74166347992352|-8.96274410163339|-10.1647116666667|-8.93204180887372|-8.86529568345324|-10.2916885521886|-10.209318729097|-10.3086266891892|-10.256494966443|-10.3308087986464|-8.90955178268251|-10.0044240924092|-9.33852562724014|-8.82941532846715|-8.99246594982079|-10.1332242225859|-9.44838619402985|-9.13335168738899|-9.88802728731942	0.0311901	-10.3208	-8.84556	dMean__Epithelial_29_ct_all_ENSG00000169220_chr5:177372991:T:C	Allegbe_Harris_2025	Pseudo-bulk	Enterocyte	naive	Pseudo-bulk_Enterocyte BEST4+	ge	IBDverse
dMean__Epithelial_29_ct_all	chr1:25386842:AACACAC:A	cd	chr1_25257119_C_G	ENSG00000187010	RHD	-0.710503	0.0843475	6.92e-15	0.998996	0.95365	chr1:25257119:C:G	1	25257119	8	9.45334	0.594897	9.98296483825598|9.99300984528833|9.6646869022869|9.44102251655629|9.68996785109983|9.43037394247039|9.30649315525876|8.11817378640777	0.0743621	8.32613	9.99125	dMean__Epithelial_29_ct_all_ENSG00000187010_chr1:25257119:C:G	Allegbe_Harris_2025	Pseudo-bulk	Enterocyte	naive	Pseudo-bulk_Enterocyte BEST4+	ge	IBDverse
dMean__Epithelial_29_ct_all	chr5:177372991:T:C	ibd	chr5_177372991_T_C	ENSG00000169220	RGS14	-0.61914	0.0838802	4.07e-12	0.997244	1	chr5:177372991:T:C	5	177372991	19	-9.60908	0.630493	-9.47005576208178|-9.16228571428571|-10.2501294117647|-9.18276578947368|-9.07754033149171|-10.48587135506|-10.3829465986395|-10.4857508591065|-10.3607983050847|-10.3133581081081|-9.15833507853403|-10.172283557047|-9.07821829268293|-8.79091497093023|-8.78773380035026|-9.64392523364486|-9.14139891696751|-8.91174523396881|-9.71646845425867	0.0331838	-10.4858	-8.78917	dMean__Epithelial_29_ct_all_ENSG00000169220_chr5:177372991:T:C	Allegbe_Harris_2025	Pseudo-bulk	Enterocyte	naive	Pseudo-bulk_Enterocyte BEST4+	ge	IBDverse
dMean__Epithelial_29_ct_all	chr5:177372991:T:C	cd	chr5_177372991_T_C	ENSG00000169220	RGS14	-0.61914	0.0838802	4.07e-12	0.996836	1	chr5:177372991:T:C	5	177372991	19	-8.94839	0.513582	-8.51988294314381|-8.63369230769231|-9.33970444104135|-8.6802263681592|-8.54264194107452|-9.73449522292994|-9.58425839874411|-9.67148494453249|-9.47731937984496|-9.30717682926829|-8.64534761120264|-9.37044976816074|-8.4730037398374|-8.38855686546463|-8.10629402261712|-8.92132564841499|-8.7165834767642|-8.42963442622951|-9.47729384615385	0.0270306	-9.70614	-8.23331	dMean__Epithelial_29_ct_all_ENSG00000169220_chr5:177372991:T:C	Allegbe_Harris_2025	Pseudo-bulk	Enterocyte	naive	Pseudo-bulk_Enterocyte BEST4+	ge	IBDverse
dMean__Epithelial_29_ct_all	chr1:25386842:AACACAC:A	uc	chr1_25257119_C_G	ENSG00000187010	RHD	-0.710503	0.0843475	6.92e-15	0.999005	0.95365	chr1:25257119:C:G	1	25257119	8	13.9737	0.713535	13.9174274509804|13.87701171875|13.2820411428571|14.5840859335038|14.7217763496144|14.4762363636364|14.293818974359|12.6373586901763	0.0891919	12.7502	14.6977	dMean__Epithelial_29_ct_all_ENSG00000187010_chr1:25257119:C:G	Allegbe_Harris_2025	Pseudo-bulk	Enterocyte	naive	Pseudo-bulk_Enterocyte BEST4+	ge	IBDverse
dMean__Epithelial_29_ct_all	chr5:96970610:A:AT	ibd	chr5_96916885_T_C	ENSG00000164308	ERAP2	0.802431	0.0546363	1.17e-33	0.905309	0.972653	chr5:96916885:T:C	5	96916885	250	14.3631	0.681289	14.2986092436975|14.2356016736402|14.2255326359833|14.2008947916667|15.0001393939394|15.3092099322799|15.3434599547511|14.1324201680672|15.3434599547511|15.2920260180995|15.3434599547511|15.3761247165533|14.8076681222707|15.3395950226244|15.274027027027|15.3097742663657|15.3088246049661|15.3088246049661|14.9932948207171|15.3134063205418|15.2076038116592|15.3089074492099|15.3553135746606|14.8744802631579|15.4152852272727|15.0955886178862|14.7146284164859|15.3455556561086|15.4126031746032|15.3805770975057|15.4153759090909|15.3801678004535|15.3813786848073|14.4020785562633|13.9519575892857|13.7177318681319|13.8496703539823|13.7893171806167|13.9631666666667|14.9355608365019|13.651993227991|14.0071387024609|13.9758727678571|14.0074742729307|14.0071387024609|13.9776457589286|12.830324795082|13.9752321428571|14.038600896861|14.00574049217|13.8818042128603|13.9131386666667|14.7134007490637|13.9430801781737|13.9434977728285|14.8535633270321|13.9121288888889|13.9442570155902|13.9742464285714|13.8615863636364|13.9754517857143|13.9744866071429|14.8805776515152|14.8805776515152|13.9742366071429|13.9744776785714|13.9744776785714|13.978484375|14.006384787472|14.8902746212121|13.9741941964286|13.9740200892857|13.9120526666667|13.911834|14.0040089485459|14.8257849056604|13.9416503340757|13.9659330357143|13.8182637362637|13.944276169265|13.9239688888889|13.944276169265|13.9762924107143|13.9132888888889|13.9132888888889|14.8382721062619|13.5524437229437|13.9132888888889|13.9681024498886|14.0575855855856|14.0575855855856|14.1246657657658|14.1565079006772|14.1565740406321|14.1246898648649|14.0302959731544|14.0297248322148|13.9985765625|14.8076553672316|13.9953207126949|13.9989553571429|14.0613504484305|15.0621980769231|14.0298932885906|13.9989783482143|14.0624551569507|14.0624650224215|14.032225950783|13.6682254901961|14.8082165725047|14.0940561797753|14.0938898876404|14.0627524663677|14.0940426966292|14.9250303605313|14.1145585585586|14.9273330170778|15.1698519848771|15.1975577651515|14.8663650190114|14.9568346007605|14.9534049429658|14.0853528089888|14.0851334831461|14.1532120181406|14.9822552380952|14.5051270207852|14.1316734234234|15.0685900383142|14.0526262331839|13.6547211328976|14.5022124711316|15.0687720306513|15.0415889101338|15.0110374045802|13.6868122270742|15.1297808795411|14.1998063492063|13.7438835920177|15.4171177606178|15.0409198473282|15.0409198473282|14.4567471910112|15.0407900763359|15.0040952380952|15.0694416826004|13.6463758389262|14.9845152091255|14.4297588785047|14.983711026616|14.3492007434944|14.9552789373814|15.0697944550669|15.0713728489484|15.0699745697897|14.4028041044776|15.0122323809524|13.9926736363636|15.0986494252874|15.0983620689655|15.0136140952381|14.9831775665399|13.5555377777778|15.0129283809524|13.1762462203024|13.6159546875|14.4693288389513|14.4649445692884|14.4571142322097|13.1806614718615|14.9532174573055|14.7286274766355|13.2668511982571|14.9816342205323|15.7431122244489|14.9310236190476|15.0390935114504|15.038625|15.0674445506692|14.9530806451613|15.0097415238095|14.3736201117318|14.9007277882798|13.2125047722343|12.9596|13.2413273913043|13.2745272331155|13.3000305676856|13.2442|12.8533312236287|14.4301373831776|13.2719607843137|14.8744924528302|14.9023848771267|13.2469760869565|14.9584087286528|13.2730531590414|14.9584087286528|14.9869220532319|14.9584370018975|14.3785083798883|14.9299746212121|14.9642878557875|13.1605183585313|13.186653030303|13.1154227956989|14.828507518797|14.2447909594096|13.5753644444444|13.1735211663067|14.8246140977444|14.9089092627599|14.8530465160075|13.0896622317597|14.220150092081|13.035341025641|14.7420345794393|13.5163488938053|14.7421971962617|14.2575|13.547354767184|13.7235383244207|12.71156875|14.8538627599244|14.3715400372439|15.0815412667946|14.4355263551402|14.846190530303|13.4257411971831|14.4812857142857|13.9192531818182|14.451261682243|14.4514018691589|13.7723707865169|13.302247173913|15.0107115749526|13.7725759550562|15.1679069230769|13.36125708061|13.5006821428571|13.5016015625|14.7952811320755|13.100025974026|14.8023726415094|14.6293416195857|15.1099171428571|14.8100941619586|13.2056247288503|12.6708064239829|15.4429556451613	0.00272516	13.092	15.3812	dMean__Epithelial_29_ct_all_ENSG00000164308_chr5:96916885:T:C	Allegbe_Harris_2025	Pseudo-bulk	Enterocyte	naive	Pseudo-bulk_Enterocyte BEST4+	ge	IBDverse
dMean__Epithelial_29_ct_all	chr7:73802403:T:C	uc	chr7_73819012_C_A	ENSG00000165171	METTL27	-0.706352	0.0918383	6.38e-13	0.935203	0.962248	chr7:73819012:C:A	7	73819012	131	14.6231	1.21311	14.5609241626794|20.8915276595745|16.0710803439803|16.4610526717557|15.3860103896104|16.5124597964377|16.0844852941176|15.7066394736842|14.8596628959276|14.8004230107527|15.7041621004566|13.9509304932735|13.9760435955056|13.8209022222222|14.1848414634146|15.1812872246696|14.5970512820513|15.1482846153846|15.1815396475771|15.2328454746137|14.5831670190275|15.1739868131868|15.0327037037037|14.6069524312896|15.289742699115|18.3536675977654|14.1408855421687|14.1828229376258|13.4782569789675|13.7954285714286|13.7410799220273|14.1938794715447|13.5828477842004|13.5812211538462|13.658230620155|13.6052799227799|13.4477192307692|13.4579117082534|13.9861073558648|13.8690178217822|14.0200568|14.5354553014553|14.3937427385892|14.5297660455487|14.5012623966942|14.6270648535565|14.3710379464286|14.5948762993763|14.7348684759917|14.6546070539419|18.48660433213|20.913881092437|14.3264875|14.282652173913|14.2514840909091|14.3260041666667|14.2967081081081|14.2960062370062|14.5068734177215|14.4011217118998|14.4763515789474|14.3167118997912|15.1454193832599|15.1601283516484|17.0784454861111|14.6907275641026|14.6617703624733|14.6371841541756|14.6933128205128|14.6147161016949|14.709289978678|15.4676538116592|14.7245616702355|14.6620093816631|14.2642033195021|14.6024785562633|14.5865822410148|14.5990955414013|14.2682811203319|14.6024785562633|14.6027388535032|14.6024785562633|14.4210232067511|14.2407604166667|14.3529066805846|14.5045886075949|14.4898298319328|14.5966927813163|14.5657161016949|14.5966927813163|14.627764893617|14.293316008316|14.721717987152|14.8922984749455|14.9296307359307|14.9478965217391|14.9459326086957|14.8963991397849|14.8495464362851|14.9452847826087|15.578410430839|14.5978195329087|14.9785564270153|14.3314177083333|14.3001505197505|14.3014371369295|13.9820243407708|14.2542867494824|14.2571904761905|14.1669619341564|14.1958082474227|14.2255030991736|14.1669619341564|15.0751444201313|12.8480876865672|14.1082387295082|14.0548128571429|13.9949715447154|13.5903757936508|16.0797646666667|13.9232341513292|13.5630896414343|15.7963679867987|13.8842244897959|13.7814684317719|13.8550305498982|13.8267418699187|11.9717679425837|11.9712224880383|11.91905|11.9438675417661	0.00926036	12.1908	18.0349	dMean__Epithelial_29_ct_all_ENSG00000165171_chr7:73819012:C:A	Allegbe_Harris_2025	Pseudo-bulk	Enterocyte	naive	Pseudo-bulk_Enterocyte BEST4+	ge	IBDverse
dMean__Epithelial_29_ct_all	chr1:25386842:AACACAC:A	ibd	chr1_25257119_C_G	ENSG00000187010	RHD	-0.710503	0.0843475	6.92e-15	0.999051	0.95365	chr1:25257119:C:G	1	25257119	8	12.3662	0.666416	12.9052509090909|12.8714311594203|12.2013501312336|12.5603030837004|12.7545011135857|12.440515625|12.3605086474501|10.835920950324	0.083302	11.0749	12.8993	dMean__Epithelial_29_ct_all_ENSG00000187010_chr1:25257119:C:G	Allegbe_Harris_2025	Pseudo-bulk	Enterocyte	naive	Pseudo-bulk_Enterocyte BEST4+	ge	IBDverse
dMean__Epithelial_29_ti_all	chr5:96970610:A:AT	ibd	chr5_96916885_T_C	ENSG00000164308	ERAP2	0.802519	0.0546425	1.17e-33	0.905322	0.893862	chr5:96916885:T:C	5	96916885	250	14.365	0.681396	14.2993655462185|14.2363744769874|14.2263158995816|14.2017104166667|15.0018262626263|15.3112720090293|15.3455226244344|14.1307079831933|15.3455226244344|15.2940798642534|15.3455226244344|15.3781950113379|14.8096602620087|15.3416233031674|15.2760833333333|15.3118374717833|15.3108826185102|15.3108826185102|14.9944322709163|15.3154627539503|15.2096457399103|15.3109683972912|15.3573766968326|14.8764789473684|15.4173590909091|15.0972825203252|14.7166052060738|15.3476176470588|15.4147058956916|15.3826462585034|15.4174477272727|15.3822369614512|15.3834444444444|14.4040180467091|13.9534993303571|13.7194857142857|13.8514219026549|13.7910594713656|13.9649523489933|14.9378003802281|13.6532212189616|14.0089105145414|13.977640625|14.0092483221477|14.0089105145414|13.9794138392857|12.8319481557377|13.9769977678571|14.0403778026906|14.0075049217002|13.883555210643|13.9148964444444|14.7155973782772|13.9448396436526|13.9452554565702|14.8557807183365|13.9138831111111|13.9460200445434|13.9760111607143|13.8636068181818|13.9772165178571|13.97625|14.8827965909091|14.8827965909091|13.9759986607143|13.9762381696429|13.9762381696429|13.9802366071429|14.0081476510067|14.8925083333333|13.9759553571429|13.97578125|13.9138022222222|13.9135866666667|14.005774049217|14.8279886792453|13.9434053452116|13.9676808035714|13.8200821978022|13.9460378619154|13.9257391111111|13.9460378619154|13.9780580357143|13.9150466666667|13.9150466666667|14.8405058823529|13.5541536796537|13.9150466666667|13.9698632516704|14.0593828828829|14.0593828828829|14.1264470720721|14.1582911963883|14.158355530474|14.1264673423423|14.0320615212528|14.0314876957494|14.0003381696429|14.8098832391714|13.9970579064588|14.0007232142857|14.063119955157|15.0641384615385|14.031658836689|14.0007399553571|14.0642264573991|14.064234529148|14.033996196868|13.669948583878|14.810447645951|14.0958314606742|14.0956629213483|14.0645230941704|14.095806741573|14.9272941176471|14.1163603603604|14.9296015180266|15.1715206049149|15.1992261363636|14.8686045627376|14.9591121673004|14.9556730038023|14.0871550561798|14.0869364044944|14.1550258503401|14.9845314285714|14.5067822170901|14.1334761261261|15.0708812260536|14.0544237668161|13.656465577342|14.5038653579677|15.0710641762452|15.0438749521989|15.0133179389313|13.6885589519651|15.1322835564054|14.2015827664399|13.745777383592|15.4190347490348|15.0427835877863|15.0427835877863|14.4590861423221|15.0426517175573|15.005960952381|15.0713021032505|13.6481089485459|14.9863720532319|14.4320927102804|14.9855674904943|14.3515260223048|14.9571318785579|15.0716577437859|15.0732397705545|15.0718424474187|14.4051343283582|15.0140914285714|13.9950727272727|15.1005172413793|15.1002337164751|15.0154742857143|14.9850342205323|13.5572631111111|15.0147859047619|13.1779222462203|13.6176881696429|14.4717003745318|14.467281835206|14.4594539325843|13.1825086580087|14.9550759013283|14.7304448598131|13.2687132897603|14.9834948669202|15.7449679358717|14.9328561904762|15.040963740458|15.0404904580153|15.0693147227533|14.9549366223909|15.0116068571429|14.375952141527|14.9025746691871|13.2143535791757|12.9614117021277|13.2431815217391|13.2763747276688|13.3018886462882|13.2460413043478|12.8551337552743|14.432476635514|13.2738180827887|14.8763396226415|14.9042325141777|13.2488141304348|14.9602675521822|13.274911546841|14.9602618595825|14.9887823193916|14.960295256167|14.3808454376164|14.9318314393939|14.966155597723|13.1623477321814|13.1884978354978|13.1172378494624|14.8303308270677|14.247089298893|13.5770744444444|13.1753440604752|14.8264223684211|14.9107258979206|14.854856873823|13.0914763948498|14.2224355432781|13.0371452991453|14.7438261682243|13.5180486725664|14.7439962616822|14.2598217712177|13.5490609756098|13.7257450980392|12.7133270833333|14.8558593572779|14.373852141527|15.0835681381958|14.4378785046729|14.848009469697|13.4241202464789|14.4837830827068|13.9211172727273|14.4535813084112|14.4537177570093|13.7740808988764|13.3040608695652|15.0125445920304|13.7742831460674|15.1699557692308|13.3630030501089|13.5026383928571|13.5035573660714|14.7973647169811|13.1019112554113|14.8044547169811|14.6317306967985|15.1117428571429|14.8121493408663|13.2075878524946|12.6730758029979|15.4449671370968	0.00272559	13.0938	15.3833	dMean__Epithelial_29_ti_all_ENSG00000164308_chr5:96916885:T:C	Allegbe_Harris_2025	Terminal_Ileum	Enterocyte	naive	Terminal_Ileum_Enterocyte BEST4+	ge	IBDverse
dMean__Epithelial_29_ti_all	chr5:96970610:A:AT	ibd	chr5_96916885_T_C	ENSG00000164308	ERAP2	0.802519	0.0546425	1.17e-33	0.905322	0.972653	chr5:96916885:T:C	5	96916885	250	14.365	0.681396	14.2993655462185|14.2363744769874|14.2263158995816|14.2017104166667|15.0018262626263|15.3112720090293|15.3455226244344|14.1307079831933|15.3455226244344|15.2940798642534|15.3455226244344|15.3781950113379|14.8096602620087|15.3416233031674|15.2760833333333|15.3118374717833|15.3108826185102|15.3108826185102|14.9944322709163|15.3154627539503|15.2096457399103|15.3109683972912|15.3573766968326|14.8764789473684|15.4173590909091|15.0972825203252|14.7166052060738|15.3476176470588|15.4147058956916|15.3826462585034|15.4174477272727|15.3822369614512|15.3834444444444|14.4040180467091|13.9534993303571|13.7194857142857|13.8514219026549|13.7910594713656|13.9649523489933|14.9378003802281|13.6532212189616|14.0089105145414|13.977640625|14.0092483221477|14.0089105145414|13.9794138392857|12.8319481557377|13.9769977678571|14.0403778026906|14.0075049217002|13.883555210643|13.9148964444444|14.7155973782772|13.9448396436526|13.9452554565702|14.8557807183365|13.9138831111111|13.9460200445434|13.9760111607143|13.8636068181818|13.9772165178571|13.97625|14.8827965909091|14.8827965909091|13.9759986607143|13.9762381696429|13.9762381696429|13.9802366071429|14.0081476510067|14.8925083333333|13.9759553571429|13.97578125|13.9138022222222|13.9135866666667|14.005774049217|14.8279886792453|13.9434053452116|13.9676808035714|13.8200821978022|13.9460378619154|13.9257391111111|13.9460378619154|13.9780580357143|13.9150466666667|13.9150466666667|14.8405058823529|13.5541536796537|13.9150466666667|13.9698632516704|14.0593828828829|14.0593828828829|14.1264470720721|14.1582911963883|14.158355530474|14.1264673423423|14.0320615212528|14.0314876957494|14.0003381696429|14.8098832391714|13.9970579064588|14.0007232142857|14.063119955157|15.0641384615385|14.031658836689|14.0007399553571|14.0642264573991|14.064234529148|14.033996196868|13.669948583878|14.810447645951|14.0958314606742|14.0956629213483|14.0645230941704|14.095806741573|14.9272941176471|14.1163603603604|14.9296015180266|15.1715206049149|15.1992261363636|14.8686045627376|14.9591121673004|14.9556730038023|14.0871550561798|14.0869364044944|14.1550258503401|14.9845314285714|14.5067822170901|14.1334761261261|15.0708812260536|14.0544237668161|13.656465577342|14.5038653579677|15.0710641762452|15.0438749521989|15.0133179389313|13.6885589519651|15.1322835564054|14.2015827664399|13.745777383592|15.4190347490348|15.0427835877863|15.0427835877863|14.4590861423221|15.0426517175573|15.005960952381|15.0713021032505|13.6481089485459|14.9863720532319|14.4320927102804|14.9855674904943|14.3515260223048|14.9571318785579|15.0716577437859|15.0732397705545|15.0718424474187|14.4051343283582|15.0140914285714|13.9950727272727|15.1005172413793|15.1002337164751|15.0154742857143|14.9850342205323|13.5572631111111|15.0147859047619|13.1779222462203|13.6176881696429|14.4717003745318|14.467281835206|14.4594539325843|13.1825086580087|14.9550759013283|14.7304448598131|13.2687132897603|14.9834948669202|15.7449679358717|14.9328561904762|15.040963740458|15.0404904580153|15.0693147227533|14.9549366223909|15.0116068571429|14.375952141527|14.9025746691871|13.2143535791757|12.9614117021277|13.2431815217391|13.2763747276688|13.3018886462882|13.2460413043478|12.8551337552743|14.432476635514|13.2738180827887|14.8763396226415|14.9042325141777|13.2488141304348|14.9602675521822|13.274911546841|14.9602618595825|14.9887823193916|14.960295256167|14.3808454376164|14.9318314393939|14.966155597723|13.1623477321814|13.1884978354978|13.1172378494624|14.8303308270677|14.247089298893|13.5770744444444|13.1753440604752|14.8264223684211|14.9107258979206|14.854856873823|13.0914763948498|14.2224355432781|13.0371452991453|14.7438261682243|13.5180486725664|14.7439962616822|14.2598217712177|13.5490609756098|13.7257450980392|12.7133270833333|14.8558593572779|14.373852141527|15.0835681381958|14.4378785046729|14.848009469697|13.4241202464789|14.4837830827068|13.9211172727273|14.4535813084112|14.4537177570093|13.7740808988764|13.3040608695652|15.0125445920304|13.7742831460674|15.1699557692308|13.3630030501089|13.5026383928571|13.5035573660714|14.7973647169811|13.1019112554113|14.8044547169811|14.6317306967985|15.1117428571429|14.8121493408663|13.2075878524946|12.6730758029979|15.4449671370968	0.00272559	13.0938	15.3833	dMean__Epithelial_29_ti_all_ENSG00000164308_chr5:96916885:T:C	Allegbe_Harris_2025	Terminal_Ileum	Enterocyte	naive	Terminal_Ileum_Enterocyte BEST4+	ge	IBDverse
dMean__Epithelial_29_ti_all	chr7:73802403:T:C	ibd	chr7_73819012_C_A	ENSG00000165171	METTL27	-0.70667	0.0918331	6.23e-13	0.806026	0.962248	chr7:73819012:C:A	7	73819012	131	23.244	2.57486	23.1509467680608|38.6955937007874|27.1516514522822|27.8986422413793|23.5194523809524|27.9858732758621|27.1285909090909|26.6993292682927|25.66654453125|24.6769498207885|26.9846588235294|22.7174817518248|23.0437540740741|23.0439925925926|24.0598631578947|25.0731141818182|24.3210263345196|24.892678700361|24.8029568345324|24.9215198555957|24.1280629370629|24.756082437276|24.4779645390071|24.2521263157895|24.8695492805755|26.4053815261044|22.5804727564103|22.7478032258065|21.565993883792|21.9701401869159|22.3168522151899|23.1335198675497|21.6998430769231|21.8061944444444|21.7611234567901|21.7607808641975|21.3941886850153|21.2564787878788|22.5589903846154|22.315050955414|21.9846257053292|22.4900054662379|22.2457352564103|22.5756922829582|22.6508838709677|22.9330557377049|22.516541958042|22.8771713355049|23.151397704918|22.9438327922078|29.6302924855491|33.6539|22.769642384106|22.7668481848185|22.7641765676568|22.92066|22.8452900332226|22.9203143333333|23.3083983050847|23.1475469798658|23.2296841216216|22.7824594684385|24.9121003623188|24.8118345323741|28.2853045977012|23.305013559322|23.3087762711864|22.8604414715719|23.3091118644068|22.9932533333333|23.1492919463087|24.7254695340502|23.3087762711864|23.3091579661017|22.7651079470199|23.1565185185185|22.9976176666667|23.1511582491583|22.6964653465347|23.0788120805369|23.1569292929293|23.1565185185185|22.78424|22.5586534653465|22.8397408637874|23.0701208053691|22.9899743333333|23.1473468013468|23.1472626262626|23.1473468013468|23.2255719594595|22.8398837209302|23.3835442176871|23.4889072164948|23.3017635135135|23.5470904109589|23.6249037800687|23.4803647457627|23.6256288659794|23.3828197278912|24.8905518115942|23.0714463087248|23.3839285714286|22.7023135313531|22.4042035830619|22.0928461538462|21.8127056962025|21.9951993610224|21.8600063492064|21.9261847133758|21.925625477707|21.9261847133758|21.8565777777778|21.1969476923077|21.123490797546|21.8555473015873|21.5879059561129|21.449238317757|21.0745003076923|25.1413666666667|21.3421307210031|21.2098130841122|24.4361209183673|21.259253125|21.0790685358255|21.1258093167702|21.1914205607477|16.1912080906149|16.1382632258065|16.1447935483871|16.2446905844156	0.0196554	17.4521	28.2104	dMean__Epithelial_29_ti_all_ENSG00000165171_chr7:73819012:C:A	Allegbe_Harris_2025	Terminal_Ileum	Enterocyte	naive	Terminal_Ileum_Enterocyte BEST4+	ge	IBDverse
dMean__Epithelial_29_ti_all	chr1:25386842:AACACAC:A	cd	chr1_25257119_C_G	ENSG00000187010	RHD	-0.710643	0.0843593	6.89e-15	0.998996	0.95365	chr1:25257119:C:G	1	25257119	8	9.45266	0.598109	9.98475808720113|9.99498213783404|9.68563825363825|9.43451655629139|9.68324196277496|9.42430287648054|9.3010550918197|8.11275825242718	0.0747637	8.32071	9.99319	dMean__Epithelial_29_ti_all_ENSG00000187010_chr1:25257119:C:G	Allegbe_Harris_2025	Terminal_Ileum	Enterocyte	naive	Terminal_Ileum_Enterocyte BEST4+	ge	IBDverse
dMean__Epithelial_29_ti_all	chr5:177372991:T:C	cd	chr5_177372991_T_C	ENSG00000169220	RGS14	-0.619112	0.0838926	4.1e-12	0.996839	1	chr5:177372991:T:C	5	177372991	19	-8.94837	0.51296	-8.52148277591973|-8.63309038461538|-9.3390145482389|-8.68160364842455|-8.54199480069324|-9.73376687898089|-9.58353689167975|-9.67075752773376|-9.47661240310078|-9.30647713414634|-8.64676112026359|-9.36856877897991|-8.47393658536585|-8.38796671289875|-8.10763651050081|-8.92091556195965|-8.7167091222031|-8.43049672131148|-9.47773538461538	0.0269979	-9.70541	-8.23379	dMean__Epithelial_29_ti_all_ENSG00000169220_chr5:177372991:T:C	Allegbe_Harris_2025	Terminal_Ileum	Enterocyte	naive	Terminal_Ileum_Enterocyte BEST4+	ge	IBDverse
dMean__Epithelial_29_ti_all	chr5:177372991:T:C	ibd	chr5_177372991_T_C	ENSG00000169220	RGS14	-0.619112	0.0838926	4.1e-12	0.997247	1	chr5:177372991:T:C	5	177372991	19	-9.60906	0.629831	-9.47183401486989|-9.16164693877551|-10.2493722689076|-9.18422280701754|-9.07685267034991|-10.4850867924528|-10.3821649659864|-10.4849621993127|-10.3600254237288|-10.3125827702703|-9.15983246073298|-10.1702416107383|-9.07921777003484|-8.79029651162791|-8.78918914185639|-9.64348193146418|-9.14153068592058|-8.9126568457539|-9.71692113564669	0.033149	-10.485	-8.78969	dMean__Epithelial_29_ti_all_ENSG00000169220_chr5:177372991:T:C	Allegbe_Harris_2025	Terminal_Ileum	Enterocyte	naive	Terminal_Ileum_Enterocyte BEST4+	ge	IBDverse
dMean__Epithelial_29_ti_all	chr7:73802403:T:C	uc	chr7_73819012_C_A	ENSG00000165171	METTL27	-0.70667	0.0918331	6.23e-13	0.935498	0.962248	chr7:73819012:C:A	7	73819012	131	14.6257	1.21583	14.5662655502392|20.9120868085106|16.0775135135135|16.469427480916|15.3945506493506|16.5209226463104|16.0909779411765|15.7130023923445|14.8656909502262|14.8061698924731|15.7102465753425|13.9564798206278|13.9816035955056|13.8263955555556|14.1905179600887|15.187459030837|14.6030094017094|15.154443956044|15.1877136563877|15.2389867549669|14.5890613107822|15.1801032967033|15.0387494553377|14.6128033826638|15.2958732300885|18.3657541899441|14.1468022088353|14.1887706237425|13.4839005736138|13.8012035225049|13.7468329434698|14.199843495935|13.5885337186898|13.5869365384615|13.6639612403101|13.6109903474903|13.4536532692308|13.4637965451056|13.9928528827038|13.875100990099|14.0261912|14.5413548856549|14.3997290456432|14.536315320911|14.5077975206612|14.6330167364017|14.3743995535714|14.6014378378378|14.7414954070981|14.6612043568465|18.505561732852|20.9276352941176|14.3259|14.2823084886128|14.2511270661157|14.3254125|14.2961170478171|14.2954143451143|14.5062816455696|14.4007703549061|14.4757610526316|14.3163263048017|15.1448011013216|15.1597582417582|17.0890381944444|14.6901260683761|14.661170575693|14.636556745182|14.6927094017094|14.6143559322034|14.7089317697228|15.4672780269058|14.7239593147752|14.6614106609808|14.2636153526971|14.601881104034|14.5862268498943|14.5985010615711|14.2676950207469|14.601881104034|14.6021401273885|14.601881104034|14.4204050632911|14.24015|14.3523215031315|14.504|14.4894796218487|14.5960976645435|14.5651207627119|14.5960976645435|14.6271687234043|14.2927338877339|14.7211177730193|14.891660130719|14.9292683982684|14.9472834782609|14.9453195652174|14.8961453763441|14.8489373650108|14.9446717391304|15.5777603174603|14.5972208067941|14.9779411764706|14.3308354166667|14.2995644490644|14.3007634854772|13.981369168357|14.253617805383|14.2565258799172|14.1663004115226|14.1951472164948|14.2248388429752|14.1663004115226|15.0744157549234|12.8474962686567|14.1075766393443|14.0541673469388|13.9943201219512|13.5897075396825|16.0904746666667|13.9225760736196|13.5624501992032|15.8068636963696|13.883593877551|13.780816700611|13.854400407332|13.8261097560976|11.9690988038278|11.9685684210526|11.9163952380952|11.9412045346062	0.00928112	12.1887	18.0466	dMean__Epithelial_29_ti_all_ENSG00000165171_chr7:73819012:C:A	Allegbe_Harris_2025	Terminal_Ileum	Enterocyte	naive	Terminal_Ileum_Enterocyte BEST4+	ge	IBDverse
dMean__Epithelial_29_ti_all	chr1:25386842:AACACAC:A	ibd	chr1_25257119_C_G	ENSG00000187010	RHD	-0.710643	0.0843593	6.89e-15	0.999052	0.95365	chr1:25257119:C:G	1	25257119	8	12.3651	0.667289	12.9075690909091|12.873971557971|12.2278005249344|12.5516475770925|12.7456481069042|12.4325066964286|12.3532860310421|10.8286924406048	0.0834111	11.0735	12.9017	dMean__Epithelial_29_ti_all_ENSG00000187010_chr1:25257119:C:G	Allegbe_Harris_2025	Terminal_Ileum	Enterocyte	naive	Terminal_Ileum_Enterocyte BEST4+	ge	IBDverse
dMean__Epithelial_29_ti_all	chr1:25386842:AACACAC:A	uc	chr1_25257119_C_G	ENSG00000187010	RHD	-0.710643	0.0843593	6.89e-15	0.999005	0.95365	chr1:25257119:C:G	1	25257119	8	13.9722	0.707591	13.9199274509804|13.8797505859375|13.3108342857143|14.5740358056266|14.711557840617|14.4669168831169|14.2854666666667|12.6289284634761	0.0884489	12.7483	14.6875	dMean__Epithelial_29_ti_all_ENSG00000187010_chr1:25257119:C:G	Allegbe_Harris_2025	Terminal_Ileum	Enterocyte	naive	Terminal_Ileum_Enterocyte BEST4+	ge	IBDverse
dMean__Epithelial_29_ti_all	chr5:177372991:T:C	uc	chr5_177372991_T_C	ENSG00000169220	RGS14	-0.619112	0.0838926	4.1e-12	0.995756	1	chr5:177372991:T:C	5	177372991	19	-9.61792	0.592058	-9.74349273422562|-8.96211923774955|-10.1639608333333|-8.9334590443686|-8.86462410071942|-10.2909185185185|-10.2085501672241|-10.3078513513514|-10.2557298657718|-10.3300321489002|-8.91100848896435|-10.0024158415842|-9.33955376344086|-8.82879416058394|-8.99395519713262|-10.1327584288052|-9.4485223880597|-9.13428596802842|-9.88848796147673	0.0311609	-10.3201	-8.84492	dMean__Epithelial_29_ti_all_ENSG00000169220_chr5:177372991:T:C	Allegbe_Harris_2025	Terminal_Ileum	Enterocyte	naive	Terminal_Ileum_Enterocyte BEST4+	ge	IBDverse
dMean__Epithelial_29_ti_all	chr7:73802403:T:C	uc	chr7_73819012_C_A	ENSG00000165171	METTL27	-0.70667	0.0918331	6.23e-13	0.935498	0.993784	chr7:73819012:C:A	7	73819012	131	14.6257	1.21583	14.5662655502392|20.9120868085106|16.0775135135135|16.469427480916|15.3945506493506|16.5209226463104|16.0909779411765|15.7130023923445|14.8656909502262|14.8061698924731|15.7102465753425|13.9564798206278|13.9816035955056|13.8263955555556|14.1905179600887|15.187459030837|14.6030094017094|15.154443956044|15.1877136563877|15.2389867549669|14.5890613107822|15.1801032967033|15.0387494553377|14.6128033826638|15.2958732300885|18.3657541899441|14.1468022088353|14.1887706237425|13.4839005736138|13.8012035225049|13.7468329434698|14.199843495935|13.5885337186898|13.5869365384615|13.6639612403101|13.6109903474903|13.4536532692308|13.4637965451056|13.9928528827038|13.875100990099|14.0261912|14.5413548856549|14.3997290456432|14.536315320911|14.5077975206612|14.6330167364017|14.3743995535714|14.6014378378378|14.7414954070981|14.6612043568465|18.505561732852|20.9276352941176|14.3259|14.2823084886128|14.2511270661157|14.3254125|14.2961170478171|14.2954143451143|14.5062816455696|14.4007703549061|14.4757610526316|14.3163263048017|15.1448011013216|15.1597582417582|17.0890381944444|14.6901260683761|14.661170575693|14.636556745182|14.6927094017094|14.6143559322034|14.7089317697228|15.4672780269058|14.7239593147752|14.6614106609808|14.2636153526971|14.601881104034|14.5862268498943|14.5985010615711|14.2676950207469|14.601881104034|14.6021401273885|14.601881104034|14.4204050632911|14.24015|14.3523215031315|14.504|14.4894796218487|14.5960976645435|14.5651207627119|14.5960976645435|14.6271687234043|14.2927338877339|14.7211177730193|14.891660130719|14.9292683982684|14.9472834782609|14.9453195652174|14.8961453763441|14.8489373650108|14.9446717391304|15.5777603174603|14.5972208067941|14.9779411764706|14.3308354166667|14.2995644490644|14.3007634854772|13.981369168357|14.253617805383|14.2565258799172|14.1663004115226|14.1951472164948|14.2248388429752|14.1663004115226|15.0744157549234|12.8474962686567|14.1075766393443|14.0541673469388|13.9943201219512|13.5897075396825|16.0904746666667|13.9225760736196|13.5624501992032|15.8068636963696|13.883593877551|13.780816700611|13.854400407332|13.8261097560976|11.9690988038278|11.9685684210526|11.9163952380952|11.9412045346062	0.00928112	12.1887	18.0466	dMean__Epithelial_29_ti_all_ENSG00000165171_chr7:73819012:C:A	Allegbe_Harris_2025	Terminal_Ileum	Enterocyte	naive	Terminal_Ileum_Enterocyte BEST4+	ge	IBDverse
dMean__Epithelial_3_ct_all	chr17:78748473:C:A	ibd	chr17_78776206_C_T	ENSG00000108669	CYTH1	-0.151974	0.0275703	1.18e-07	0.918861	1	chr17:78776206:C:T	17	78776206	98	-3.36984	0.281803	-2.9878668997669|-3.37744209302326|-3.36083564814815|-2.99929772727273|-3.02806766055046|-3.06900325581395|-3.04567373271889|-3.01482821100917|-3.07124295612009|-3.06052625570776|-3.00781218961625|-3.4290925|-3.34156224256293|-3.40508217592593|-3.40514351851852|-2.98092361111111|-2.98476325581395|-3.1147962962963|-3.48659268867925|-3.4459351981352|-3.49482718676123|-3.52635476190476|-3.13510559440559|-3.54031468531469|-3.54515420560748|-3.10365384615385|-2.8150069124424|-3.14816926713948|-3.15152624113475|-3.46926447058823|-3.61521090047393|-3.58814951923077|-3.58241558752998|-3.21970238095238|-3.5824206235012|-3.22085714285714|-3.22674701670644|-3.23808937198068|-3.31696666666667|-3.15370906921241|-3.145475|-3.50068824940048|-3.56948992805755|-2.93231376975169|-2.95183136363636|-3.17087378640777|-3.10387149643705|-3.09576753554502|-3.14828846153846|-3.62699952038369|-3.29129581280788|-3.56894043583535|-3.22344225|-3.22652506024096|-3.3498638483965|-3.28526532663317|-3.29951902439024|-3.66201855421687|-3.65656578313253|-3.27831213592233|-3.25839421686747|-3.47728483412322|-3.08333673965937|-3.10071809290954|-3.10035965770171|-3.41587287671233|-3.84798501362398|-3.51731295843521|-3.18890317848411|-3.60604829268293|-3.59221234866828|-3.48762874396135|-3.61579098143236|-3.39748994565217|-3.30767195767196|-3.67438150134048|-3.2860328042328|-3.26720582010582|-3.3978446300716|-3.02907227488152|-3.47366618705036|-3.69275692307692|-3.18753959899749|-3.15379156327543|-3.88383083333333|-4.30164177631579|-3.90387253731343|-3.9837002967359|-3.91377217391304|-3.76223550295858|-3.9313084592145|-3.90696576576577|-3.82377933130699|-3.41468554216867|-3.46562525993884|-3.55782126888218|-3.39029060606061|-3.46819801980198	0.00287554	-3.92386	-2.9642	dMean__Epithelial_3_ct_all_ENSG00000108669_chr17:78776206:C:T	Allegbe_Harris_2025	Pseudo-bulk	Colonocyte	naive	Pseudo-bulk_Colonocyte (2)	ge	IBDverse
dMean__Epithelial_3_ct_all	chr15:77042446:T:C	ibd	chr15_77088679_C_A	ENSG00000173517	PEAK1	-0.163473	0.0283935	3.5e-08	0.879482	0.894661	chr15:77088679:C:A	15	77088679	33	3.76374	0.279704	4.19236112676056|4.6327321192053|3.61439422110553|3.56615210918114|4.51437202572347|3.67536342710997|3.54929276595745|3.72563388235294|3.67432450331126|3.81650871559633|3.91913528037383|3.89163294663573|3.92324102564103|3.82481395881007|3.80673553530752|3.77412203791469|3.78019695550351|3.73882470023981|3.71357142857143|3.71357142857143|3.78265251798561|3.80101209302326|3.81934205607477|3.75051592505855|3.77093025404157|3.77682546296296|3.71202318181818|3.70484224719101|3.74938188073394|3.3677995584989|3.26911666666667|3.32987139588101|3.32213561643836	0.00847589	3.31153	4.53804	dMean__Epithelial_3_ct_all_ENSG00000173517_chr15:77088679:C:A	Allegbe_Harris_2025	Pseudo-bulk	Colonocyte	naive	Pseudo-bulk_Colonocyte (2)	ge	IBDverse
dMean__Epithelial_3_ct_all	chr16:69627624:TCAGGCTGCATAGTG:T	ibd	chr16_69702948_G_A	ENSG00000181019	NQO1	0.66677	0.0635665	1.7e-20	0.899713	0.980473	chr16:69702948:G:A	16	69702948	131	16.6242	0.798107	16.0059967320261|16.6629278350515|15.75694825|15.5105891089109|16.559743315508|16.1068755852843|16.0704815789474|16.1820805194805|15.524523929471|15.0629596107056|14.8979024096386|15.3640441396509|15.2783740648379|15.6295739795918|15.1779781021898|15.6900115288221|14.8998952380952|15.9532070351759|15.6260175438597|16.0499898477157|15.9586724747475|15.4338888888889|15.851581|17.5937752808989|15.9318607594937|19.2324824034335|15.9339784810127|15.9291493670886|16.0859583120205|16.7060070671378|15.6901306329114|15.6947537313433|15.8064798994975|16.7129265017668|16.0321369346734|16.5429189873418|16.2723037974684|16.2278005050505|17.9852866666667|17.7840673992674|18.1795850187266|16.3835496240602|16.073915|16.071855|18.0260520446097|16.262197761194|15.8565461165049|16.1581871859296|15.9341420792079|17.3464552845528|16.4539761306533|16.363435|16.3634075|16.4455527638191|16.2084065491184|17.9199232472325|17.974112962963|16.6532213740458|17.9744837037037|15.9271399026764|15.9705272108844|16.1822964912281|16.2991174242424|16.3447412935323|16.6473207594937|16.3983435|16.2767915632754|16.4924371859296|16.1972864197531|17.7829278388278|16.6893854961832|16.1612693266833|16.5658383838384|16.5638838383838|16.0178245614035|16.3027398989899|17.4009811320755|17.159539893617|16.344070886076|17.0673182058047|18.2040566572238|17.3911402116402|17.340364116095|17.286114973262|17.6239796246649|18.3139772079772|17.6394111111111|17.4027857142857|17.0953377308707|17.4970638297872|17.1801519788918|17.63268230563|17.7813983739837|17.826402173913|17.3006668421053|17.8853133514986|17.6501601092896|17.6941221917808|16.5988567010309|16.7280961038961|16.5643453608247|16.6055906735751|16.6125348837209|16.4882622107969|16.6591932467532|14.7586898071625|16.5726994818653|16.55845374677|16.83102|16.6062028871391|16.9268928571429|16.8147894736842|16.8786094986807|16.8759287598945|16.9205793650794|16.8764606860158|17.2898567493113|16.6561223958333|17.3874404432133|16.7436963350785|16.3385871794872|16.886419525066|16.8419763157895|16.7886640419947|16.7472340314136|16.4825567010309|16.8738944591029|16.9606100795756|16.9186005291005|17.4671927374302|16.9098095238095	0.00609242	15.0917	18.1412	dMean__Epithelial_3_ct_all_ENSG00000181019_chr16:69702948:G:A	Allegbe_Harris_2025	Pseudo-bulk	Colonocyte	naive	Pseudo-bulk_Colonocyte (2)	ge	IBDverse
dMean__Epithelial_3_ct_all	chr17:42345821:G:C	ibd	chr17_42369652_T_C	ENSG00000168610	STAT3	-0.169879	0.0374554	1.03e-05	0.93118	1	chr17:42369652:T:C	17	42369652	48	1.42996	0.174178	1.29985091533181|1.54798795656466|1.30170661345496|1.31471945080092|1.31432418764302|1.54139104330709|1.30942203196347|1.53500745098039|1.31967849710983|1.32222430875576|1.31697961053837|1.48979695906433|1.54487869822485|1.31654236509759|1.54627423494571|1.31963394706559|1.32342867358708|1.32383591695502|1.54633089832182|1.54391727541955|1.31865482758621|1.31836110471807|1.80145599151644|1.544052023692|1.54250512820513|1.55017958374628|1.31870459770115|1.32934804597701|1.53770786627335|1.32021047180667|1.77141772679875|1.8071985106383|1.80711627659574|1.69447861702128|1.6596910543131|1.23887169159954|1.24049113924051|1.23135857473928|1.23130915411356|1.22458133640553|1.23501172413793|1.24448042973287|1.23718661233993|1.45834751491054|1.46880953326713|1.69934550321199|1.28278461538462|1.44641831129196	0.00362871	1.23132	1.80613	dMean__Epithelial_3_ct_all_ENSG00000168610_chr17:42369652:T:C	Allegbe_Harris_2025	Pseudo-bulk	Colonocyte	naive	Pseudo-bulk_Colonocyte (2)	ge	IBDverse
dMean__Epithelial_3_ct_all	chr9:133274084:C:T	ibd	chr9_133273682_A_T	ENSG00000175164	ABO	-0.389278	0.0453075	3.51e-15	0.959541	0.900958	chr9:133273682:A:T	9	133273682	33	8.17406	0.648502	7.50754642857143|7.65684615384615|8.63450228310502|7.93188671679198|8.86991822429906|8.8488041958042|9.86020207792208|9.86020207792208|8.82831|7.95307462311558|8.05588702290076|7.93214360902256|7.95207361809045|7.93234962406015|7.95228015075377|7.89258179551122|7.93214360902256|7.87274975124378|7.9121955|8.83308372093023|7.96672972292191|7.89602643391521|7.89333665835411|7.85408784119107|7.87365348258707|7.87363930348259|7.89316658354115|7.93837518796993|7.87782960199005|7.87269402985075|9.63559826732673|7.97683891625616|6.97320386266094	0.0196516	7.40068	9.8602	dMean__Epithelial_3_ct_all_ENSG00000175164_chr9:133273682:A:T	Allegbe_Harris_2025	Pseudo-bulk	Colonocyte	naive	Pseudo-bulk_Colonocyte (2)	ge	IBDverse
dMean__Epithelial_3_ct_all	chr1:155162930:G:A	cd	chr1_155140628_G_T	ENSG00000169241	SLC50A1	0.221831	0.0471148	4.89e-06	0.826405	0.613655	chr1:155140628:G:T	1	155140628	74	2.70846	0.388907	2.41451286549708|2.35531122159091|2.42062598540146|2.40313057971014|2.39969319826339|2.39388942028985|2.50737827338129|2.38999173789174|2.32761959654179|2.34868405797101|2.33463659942363|2.33515360230548|2.32812485632184|2.33828427128427|2.20361904761905|2.37868188512518|2.38342790697674|2.4313173216885|2.76817554945055|2.76420604395604|2.73446875|2.74211144414169|2.76309059945504|2.75185061058345|2.66444352941176|3.17103019726859|2.32592242562929|2.32052979452055|3.30423474178404|3.27782881619938|3.33607266982622|3.93316595744681|3.35093639291465|3.27700315457413|3.33219615384615|3.06589984732824|3.06619984732824|3.06943272171254|3.01973639097744|3.06563755725191|3.06524534351145|3.06597419847328|3.07536615620214|2.28654440518257|2.28822826855124|3.02569759036145|3.11997689922481|3.08345099540582|2.31276180963572|3.22613566308244|3.13338790199081|3.12884785932722|3.13350893682589|3.14006267281106|3.13636947852761|2.36570575117371|2.36537323943662|2.35215158636898|2.35544617196702|2.35487505882353|2.36169398584906|2.29468250591017|2.29167335680751|2.29095809859155|2.29692352941176|2.29407461809636|2.5951138483965|2.75497507418398|2.7595401369863|2.71519205921938|2.7682204638472|2.73669972413793|2.72839215955984|2.72453997252747	0.0052555	2.28793	3.33867	dMean__Epithelial_3_ct_all_ENSG00000169241_chr1:155140628:G:T	Allegbe_Harris_2025	Pseudo-bulk	Colonocyte	naive	Pseudo-bulk_Colonocyte (2)	ge	IBDverse
dMean__Epithelial_3_ct_all	chr5:177372991:T:C	cd	chr5_177371039_T_G	ENSG00000169220	RGS14	-1.08754	0.0449215	3.03e-59	0.996723	0.988686	chr5:177371039:T:G	5	177371039	19	-15.8629	0.683051	-16.8712926421405|-15.9876632867133|-15.169954058193|-16.3357965174129|-15.7566741767764|-15.7810684713376|-15.5217142857143|-15.678145800317|-15.3627570542636|-15.0900731707317|-16.2593487644152|-15.0801400309119|-16.3072422764228|-15.0837128987517|-16.4385250403877|-15.5417752161383|-17.4326144578313|-16.6140721311475|-15.0826912307692	0.0359501	-17.18	-15.0813	dMean__Epithelial_3_ct_all_ENSG00000169220_chr5:177371039:T:G	Allegbe_Harris_2025	Pseudo-bulk	Colonocyte	naive	Pseudo-bulk_Colonocyte (2)	ge	IBDverse
dMean__Epithelial_3_ct_all	chr14:103440949:G:A	cd	chr14_103412545_T_C	ENSG00000166165	CKB	-0.249983	0.0473373	3.58e-07	0.911107	0.912858	chr14:103412545:T:C	14	103412545	99	-3.50988	0.103134	-3.74887566666667|-3.40547229832572|-3.53590890804598|-3.5565588150289|-3.57671753623188|-3.05634117647059|-3.55875884057971|-3.55902782608696|-3.56093950795948|-3.57966268221574|-3.5610515195369|-3.57395458515284|-3.56410739130435|-3.57471368267831|-3.48327358490566|-3.55058802308802|-3.53157366906475|-3.53114935251799|-3.52639511494253|-3.54161919191919|-3.35000355191257|-3.53853189033189|-3.54880274963821|-3.32424255319149|-3.52360687679083|-3.5194095851216|-3.54693659942363|-3.52924662840746|-3.51569256080114|-3.50079092198582|-3.51554191702432|-3.50515891583452|-3.51652474964235|-3.5155025751073|-3.51557525035765|-3.34691501416431|-3.46386629055007|-3.24586836461126|-3.32530054127199|-3.51034657142857|-3.53065373563218|-3.3239771978022|-3.49462432432432|-3.516512482066|-3.52156494252874|-3.51387901591896|-3.52461106321839|-3.50103138373752|-3.50566|-3.50560371428571|-3.53710187319885|-3.505701|-3.50072810271041|-3.53117726618705|-3.55827768115942|-3.51487982832618|-3.55232416787265|-3.34326716621253|-3.56780348837209|-3.52090286944046|-3.56791351744186|-3.5360204610951|-3.52524224137931|-3.57152634643377|-3.55558057971014|-3.545475|-3.55626884057971|-3.52462370689655|-3.52088879310345|-3.57157787481805|-3.52998330935252|-3.57680364431487|-3.39004359351988|-3.55568550724638|-3.55592260869565|-3.50444971428571|-3.50855186246418|-3.5085840974212|-3.51857816091954|-3.57634664764622|-3.4830522174535|-3.47805257142857|-3.50295784172662|-3.48562060085837|-3.47677704447633|-3.63950985294118|-3.35487583212735|-3.46561050359712|-3.47202319884726|-3.46333072463768|-3.51974597364568|-3.47944312590449|-3.51571124087591|-3.50734344023324|-3.47960602582496|-3.34471766342142|-3.49966244541485|-3.51567631578947|-4.08961135029354	0.00104176	-3.61258	-3.3241	dMean__Epithelial_3_ct_all_ENSG00000166165_chr14:103412545:T:C	Allegbe_Harris_2025	Pseudo-bulk	Colonocyte	naive	Pseudo-bulk_Colonocyte (2)	ge	IBDverse
dMean__Epithelial_3_ct_all	chr22:21625649:C:T	ibd	chr22_21624807_T_C	ENSG00000185651	UBE2L3	-0.25074	0.0533788	5.13e-06	0.886149	0.981753	chr22:21624807:T:C	22	21624807	86	-2.55497	0.165004	-2.55418896020539|-2.6869464|-2.55735334190231|-2.40799297820823|-2.37316607142857|-2.56886148908858|-2.55842319587629|-2.66261208053691|-2.55170218508997|-2.56466279069767|-2.43272156862745|-2.54408615384615|-2.6513442513369|-2.64879727891156|-2.57039948186528|-2.69753183060109|-2.55861546391753|-2.54667564102564|-2.67581036339166|-2.52787636363636|-2.56476705426357|-2.67550283018868|-2.67818164642375|-2.53776375488918|-2.58294174252276|-2.68560324763193|-2.58120104031209|-2.58799947916667|-2.58150636363636|-2.62779933862434|-2.55749871299871|-2.55527874015748|-2.59163637548892|-2.49105065963061|-2.66608738255034|-2.6730069986541|-2.55322262210797|-2.65853253012048|-2.66915752688172|-2.54652743589744|-2.56637248062016|-2.42838447432763|-2.66251796246649|-2.57262733160622|-2.53298303571429|-2.66575731543624|-2.57412305699482|-2.66196407506702|-2.56305083870968|-2.58156479791395|-2.56818767833982|-2.54070243902439|-2.59138861256545|-2.55399496774194|-2.5677607003891|-2.52425736235595|-2.64828153638814|-2.54711364221364|-2.55691033591731|-2.53116358907672|-2.33457487922705|-2.54217958921694|-2.52165554140127|-2.51964440203562|-2.56766796368353|-2.43471771217712|-2.51569039692702|-2.53204510309278|-2.53062992327366|-2.36812120822622|-2.55976994818653|-2.54460850515464|-3.42541666666667|-2.62681052631579|-2.61078649681529|-2.57019597924773|-2.56681|-2.57671069100391|-2.58301032679739|-2.59974894736842|-2.64453796561605|-2.56785931506849|-1.97196957671958|-1.95978526315789|-2.07001410459588|-2.13809396984925	0.00191865	-2.68678	-2.07852	dMean__Epithelial_3_ct_all_ENSG00000185651_chr22:21624807:T:C	Allegbe_Harris_2025	Pseudo-bulk	Colonocyte	naive	Pseudo-bulk_Colonocyte (2)	ge	IBDverse
dMean__Epithelial_3_ct_all	chr19:19329257:C:T	uc	chr19_19262880_A_G	ENSG00000213996	TM6SF2	0.39245	0.0658705	1.26e-08	0.846777	0.943452	chr19:19262880:A:G	19	19262880	144	7.31344	0.517821	8.630456612529|9.2094201946472|8.43978193548387|8.80561036036036|8.45364146868251|8.4396213362069|8.33103893617021|8.38481584582441|8.38335824411135|8.22582773109244|8.35480021321962|7.76015247524752|8.39110813704497|8.39045267665953|8.39065952890792|8.42834408602151|7.49721975051975|7.52856617954071|7.4838132780083|7.48204066390042|7.45455516528926|7.43899587628866|7.4840601659751|7.46879461697722|7.51520506329114|6.73294504672897|7.42819257731959|7.45333119834711|7.48445933609959|7.53125678496868|7.55340357894737|7.44051763485477|7.42989626556017|6.42386672862454|6.89961716566866|6.06987433628319|6.87093141153082|6.84680816733068|6.55273085714286|6.85490099601594|6.07780711743772|7.05736393442623|6.803296875|6.8098359375|6.82354500978474|6.25333955223881|6.88716541501976|6.91328950495049|6.20090728241563|6.92852803180914|6.95691916167665|7.09620039292731|6.60410103092783|6.94394103585657|6.74635235294118|6.85839411764706|6.85861882352941|6.30219945945946|6.92707069306931|7.30985358565737|7.32378443113773|7.12817377690802|7.13506745098039|7.03977095516569|6.93906673076923|7.12789370229008|7.27558512720157|7.46541935483871|7.5119752016129|7.35380671936759|7.33929506903353|7.25342222222222|7.21497120622568|6.62221120996441|7.22755922330097|7.267271875|7.29768117647059|7.47023527054108|7.23367852998066|7.27427723735409|7.24751589147287|7.02281428571429|7.02499801587302|6.65067161654135|7.1170092555332|7.16241189516129|7.12138387096774|7.3446592519685|7.95303533487298|7.06724809619238|7.06755751503006|7.28710176125245|7.10976108870968|7.40214850894632|7.14648825910931|7.104753722334|7.1033138832998|7.10435734406439|7.30212632612967|7.36627944664032|7.30188015717092|7.37119090909091|7.37044536489152|7.37862287968442|7.37854181459566|7.37869585798817|7.32719192913386|7.60533724696356|7.37860059171598|7.25526196581197|7.37812741617357|7.37972287968442|7.38061104536489|7.59640179282869|7.31257886497065|7.34190275049116|7.33927563850688|7.2965578125|7.35022781065089|7.33730884086444|6.71825935251799|7.33748683693517|7.35141397637795|7.30805029354207|7.15469040307102|7.2890322265625|7.3029843444227|7.3324978388998|7.27472417153996|7.27451851851852|6.67943345259392|7.2901224609375|7.2918031372549|7.29263|7.26344765625|7.26399529411765|6.67663087971275|7.24926744639376|7.27327662082515|7.64486350806452|7.61971267605634|7.72076430020284|7.5912768|6.96609150197629	0.00359598	6.28143	8.44567	dMean__Epithelial_3_ct_all_ENSG00000213996_chr19:19262880:A:G	Allegbe_Harris_2025	Pseudo-bulk	Colonocyte	naive	Pseudo-bulk_Colonocyte (2)	ge	IBDverse
dMean__Epithelial_3_ct_all	chr4:7039650:A:G	cd	chr4_7042653_C_T	ENSG00000245468	LINC02447	0.345657	0.0747326	7.01e-06	0.969239	0.990631	chr4:7042653:C:T	4	7042653	41	9.85729	2.09117	10.7203588785047|11.1355490196078|10.4793211538462|9.28147268292683|10.7796441176471|9.85371441441441|11.3243369458128|11.466073|10.3307959276018|10.7941193396226|10.8369289099526|9.01357283464567|11.8625097435897|11.3545253731343|9.77531966527197|10.8047869767442|11.6735904522613|11.6555029850746|11.6225346534653|11.6838208955224|11.1437361502347|9.4264184|11.1356129533679|9.46530873362445|11.2742408376963|11.35312|9.40152481203008|11.7206032608696|11.636767027027|11.9179651933702|11.5978774193548|11.3000251308901|6.36889443207127|6.49856864754098|6.72244104166667|6.73760097465887|6.73722593320236|6.73795009746589|5.58013432835821|5.46077145833333|5.48351317991632	0.0510041	5.48351	11.8625	dMean__Epithelial_3_ct_all_ENSG00000245468_chr4:7042653:C:T	Allegbe_Harris_2025	Pseudo-bulk	Colonocyte	naive	Pseudo-bulk_Colonocyte (2)	ge	IBDverse
dMean__Epithelial_3_ct_all	chr19:48703417:G:A	ibd	chr19_48703346_C_T	ENSG00000142233	NTN5	-0.502406	0.0923317	1.66e-07	0.964367	0.765428	chr19:48703346:C:T	19	48703346	56	10.2499	1.18479	10.927015625|10.3910497787611|12.248378516624|9.60401846846847|10.1274221765914|10.148250617284|10.0014074226804|10.0428211180124|10.1478715481172|10.5105857740586|10.0220714876033|9.41806086956522|9.21767659574468|9.39648376068376|9.39627863247863|9.68419823788546|9.50933088552916|9.66243692307692|9.64384714912281|9.61814332603939|9.63962938596491|9.64016710526316|9.64034539473684|9.71369506726457|9.72699402654867|9.47988621444201|9.53652147505423|9.64338969298246|9.58185511982571|9.66437802197802|9.69810022271715|9.24565222929936|9.93846241610738|7.93664045801527|9.22318959276018|9.21285714285714|8.98234377777778|9.11087924944812|10.0654546275395|13.0195511764706|10.2131057268722|12.8381884057971|12.9444912280702|13.0334802941176|12.5880758017493|12.2010056980057|12.2451040935673|11.821215819209|10.9597732095491|10.9236367724868|10.8653421052632|10.6018782152231|9.20044736842105|10.9256740740741|11.3186729508197|8.8964640776699	0.021157	8.92867	12.9914	dMean__Epithelial_3_ct_all_ENSG00000142233_chr19:48703346:C:T	Allegbe_Harris_2025	Pseudo-bulk	Colonocyte	naive	Pseudo-bulk_Colonocyte (2)	ge	IBDverse
dMean__Epithelial_3_ct_all	chr4:89296632:CAT:C	cd	chr4_89306825_T_C	ENSG00000185477	GPRIN3	0.162315	0.0355502	9.06e-06	0.866368	0.955482	chr4:89306825:T:C	4	89306825	11	-3.33992	0.452315	-3.90617907608696|-3.47010200445434|-3.40361960784314|-3.39626369565217|-3.42816666666667|-3.06823366733467|-3.47569421841542|-3.43298479657388|-3.49970371179039|-3.5519421875|-2.10627448747153	0.0411196	-3.81762	-2.34676	dMean__Epithelial_3_ct_all_ENSG00000185477_chr4:89306825:T:C	Allegbe_Harris_2025	Pseudo-bulk	Colonocyte	naive	Pseudo-bulk_Colonocyte (2)	ge	IBDverse
dMean__Epithelial_3_ct_all	chr14:65071413:A:G	ibd	chr14_65073745_G_T	ENSG00000125952	MAX	0.512118	0.0388969	2.31e-28	0.876795	0.653856	chr14:65073745:G:T	14	65073745	48	13.1559	0.94601	10.7495123425693|12.6437445026178|12.6679038961039|12.7643193717277|11.9160784461153|12.3725321148825|13.0381762803234|10.7376960199005|13.3085591397849|13.4415450666667|13.9922912568306|13.5185022222222|13.5564484679666|13.9545204359673|13.0505652173913|13.3698700265252|13.9901912568306|17.4571706349206|13.1574224657534|13.5910912921348|13.3405081081081|13.3465265957447|13.4409157333333|13.4893917112299|13.9059014285714|13.262379281768|13.4513546666667|13.2968522427441|13.4503058171745|13.854076056338|13.7864421052632|13.0623369109948|13.0965223684211|13.4128693548387|13.2347599469496|13.3772064343164|13.5010539325843|13.310432|12.930517357513|13.2492939393939|13.1471897506925|13.0430044198895|12.9511585164835|12.3099863013699|12.3522159340659|12.3129754929577|12.1203266304348|12.1675236263736	0.0197085	10.9537	13.9919	dMean__Epithelial_3_ct_all_ENSG00000125952_chr14:65073745:G:T	Allegbe_Harris_2025	Pseudo-bulk	Colonocyte	naive	Pseudo-bulk_Colonocyte (2)	ge	IBDverse
dMean__Epithelial_3_ct_all	chr12:119671479:AGGCACCTCTTCACAGGAC:A	cd	chr12_119605790_T_C	ENSG00000111725	PRKAB1	0.678813	0.0949937	2e-11	0.959446	0.889791	chr12:119605790:T:C	12	119605790	6	5.14198	0.761129	5.83172508591065|5.8342358490566|5.84365150214592|4.47617720820189|4.41300255102041|4.45308551068884	0.126855	4.41801	5.84247	dMean__Epithelial_3_ct_all_ENSG00000111725_chr12:119605790:T:C	Allegbe_Harris_2025	Pseudo-bulk	Colonocyte	naive	Pseudo-bulk_Colonocyte (2)	ge	IBDverse
dMean__Epithelial_3_ct_all	chr19:48703417:G:A	cd	chr19_48702888_G_C	ENSG00000176920	FUT2	-0.867199	0.0449514	3.66e-46	0.994845	0.998774	chr19:48702888:G:C	19	48702888	56	-8.6075	0.423392	-8.32045591647332|-7.95816571428572|-8.68221556122449|-8.3621349726776|-8.98647979274611|-8.98651502590674|-8.90911482254697|-8.85366390041494|-8.91842424242424|-7.96210362239297|-8.80797936016512|-8.80110706401766|-8.69553217011996|-8.82577041484716|-8.83550163934426|-8.80635076252723|-8.79261804347826|-8.80631590413943|-8.82599017467249|-8.78772282608696|-8.79686398258977|-8.8162988004362|-8.80668409586057|-8.84013636363636|-8.91350992282249|-8.69553217011996|-8.7969880304679|-8.87758902305159|-8.80027856365615|-8.84834901531729|-8.92078059536935|-8.77563188720173|-8.79041479820628|-7.75457517899761|-8.75921962616822|-8.70490596330275|-8.55537113402062|-8.674672|-9.06138780207135|-9.12292888888889|-8.39538089887641|-9.13638916913946|-9.13284213649852|-9.14873640416048|-8.8674730713246|-8.47519460227273|-8.54796943231441|-8.21068302945302|-7.78852552910053|-7.77924438573316|-7.73837187910644|-7.68811409749671|-7.64830186666667|-7.78928637566138|-8.00384897959184|-8.43316494845361	0.00756058	-9.13506	-7.70696	dMean__Epithelial_3_ct_all_ENSG00000176920_chr19:48702888:G:C	Allegbe_Harris_2025	Pseudo-bulk	Colonocyte	naive	Pseudo-bulk_Colonocyte (2)	ge	IBDverse
dMean__Epithelial_3_ct_all	chr22:21625649:C:T	uc	chr22_21624807_T_C	ENSG00000185651	UBE2L3	-0.25074	0.0533788	5.13e-06	0.886458	0.773216	chr22:21624807:T:C	22	21624807	86	-2.95153	0.266483	-2.99655602409639|-3.13895607476636|-2.96515782414307|-2.75104038727524|-2.55244494238156|-3.01376972891566|-2.96318865671642|-3.10429733959311|-2.96302134328358|-2.93212555391433|-2.77248715083799|-2.98404090225564|-3.07473720930233|-3.08536608557845|-2.93109069423929|-3.13427507936508|-2.81629163120567|-2.82160085227273|-3.14080110584518|-2.80066877697842|-3.00322193645991|-3.1312667192429|-3.14505958795563|-2.91823808095952|-2.98240570570571|-3.14028607594937|-2.85603395683453|-2.99334879518072|-2.9535808320951|-3.00547095310136|-2.85104232424677|-3.36872387543253|-2.81955333333333|-2.84369939759036|-3.12792929133858|-3.132561829653|-3.4546212173913|-3.13237192429022|-3.14715245641838|-2.82143664772727|-2.82959017094017|-2.81761489361702|-3.12793448818898|-2.83319300998573|-2.82483456614509|-3.12754204724409|-2.95717708333333|-3.11746499215071|-2.97359940119761|-2.95531373134328|-2.95092801788376|-2.81537297297297|-3.06473823529412|-2.93671528189911|-2.946046875|-2.80433143669986|-3.07515633802817|-2.82326291012839|-2.81114857954545|-2.896525|-2.7733543758967|-3.0703223255814|-2.79985799151344|-2.89538084795322|-2.79220310296192|-2.77619284712482|-2.79084403409091|-2.95913704819277|-2.89320555555556|-2.72544127218935|-2.92761837037037|-2.78900593220339|-4.57555656934306|-3.04611361502347|-3.01836141384389|-2.98436912650602|-2.98556450151057|-2.99899408194234|-3.00304392097264|-3.01650259541985|-3.17708691910499|-3.07805796387521|-2.3929518459069|-2.42184845528455|-2.30366649029982|-2.17822883959044	0.00309864	-3.34477	-2.39656	dMean__Epithelial_3_ct_all_ENSG00000185651_chr22:21624807:T:C	Allegbe_Harris_2025	Pseudo-bulk	Colonocyte	naive	Pseudo-bulk_Colonocyte (2)	ge	IBDverse
dMean__Epithelial_3_ct_all	chr16:69627624:TCAGGCTGCATAGTG:T	uc	chr16_69702948_G_A	ENSG00000181019	NQO1	0.66677	0.0635665	1.7e-20	0.885313	0.979803	chr16:69702948:G:A	16	69702948	131	12.1337	1.63553	15.0702615384615|15.7945016286645|11.438800907441|11.3109711191336|12.1916220472441|14.910079876161|11.4789154135338|11.623322761194|11.3086899082569|10.9962280639432|10.7151291161179|10.8659289241623|10.8628156028369|11.0194118705036|10.5552436548223|11.1592060606061|10.5708716216216|11.3179614973262|11.1534543828265|11.3125152057245|11.2649452762923|11.043683745583|11.2822640569395|16.4825894736842|11.2577549194991|12.8769206896552|11.2191114081996|11.2157112299465|11.2919384201077|16.359169550173|11.0869438282648|11.2264964412811|11.1939128113879|16.479993728223|11.1943692982456|11.6478663101604|11.4983184257603|11.4959016100179|17.098688028169|16.9757006993007|17.0913704225352|11.590489893617|11.4813678571429|11.3783044247788|17.0140631578947|11.632390569395|11.091505942275|11.5250152329749|11.5159094812165|12.4772748538012|11.6940758928571|11.6881678571429|11.6258667850799|11.6672549019608|11.5317874551971|17.160067844523|17.0281070175439|11.7499389587074|17.1488007067138|11.1707414675768|15.4961551155116|11.5505121645796|11.5671155913978|11.649975177305|12.0876685661765|11.7340561717352|11.6717918149466|11.6796975088968|11.6724217081851|17.0341729824561|11.733324686941|11.5519946524064|11.6935329768271|11.6713487544484|11.6626131386861|11.5904578096948|12.0668485981308|11.8821123388582|11.3063187390543|11.9345269372694|12.7248158415842|12.0180091407678|12.0146215722121|12.0391191806331|12.128679704797|12.7797335984095|12.3247641404806|12.1146464088398|11.9762162661738|12.138184501845|11.9472983486239|12.0900560661765|12.1281626617375|12.148362962963|11.6358467256637|12.1553888888889|11.918742804428|11.9157833948339|11.5212100178891|11.5833039568345|11.476725|11.3648191489362|11.3990265957447|11.3520955752212|11.3719670212766|11.0461946391753|11.2822962962963|11.3619177304965|11.482563016158|11.3183601073345|11.507851618705|11.4509318996416|11.5053830935252|11.5869148550725|11.5450884476534|11.5663265822785|12.0464836852207|11.4417728085868|12.0941541425819|11.4831095152603|11.0052659758204|11.5731518987342|11.5731482820976|11.5459945848375|11.4649523297491|11.1415191637631|11.5436931407942|11.418125|11.4404847942755|12.0024088291747|11.4755978456014	0.012485	10.8636	17.0771	dMean__Epithelial_3_ct_all_ENSG00000181019_chr16:69702948:G:A	Allegbe_Harris_2025	Pseudo-bulk	Colonocyte	naive	Pseudo-bulk_Colonocyte (2)	ge	IBDverse
dMean__Epithelial_3_ct_all	chr19:19329257:C:T	ibd	chr19_19262880_A_G	ENSG00000213996	TM6SF2	0.39245	0.0658705	1.26e-08	0.803166	0.942278	chr19:19262880:A:G	19	19262880	144	9.36596	0.774982	10.844684548105|11.3665816816817|10.901385|11.4318450292398|10.8122541436464|10.8476019390582|10.7867446280992|10.7574423076923|10.7555722527473|13.2280202702703|10.7648387362637|10.5346155913979|10.7951721763085|10.7943289256198|10.7945950413223|10.8564542936288|9.59085824468085|9.61648853333333|9.56816445623342|9.56589814323607|9.57030424403183|9.54474338624339|9.59392819148936|9.59422287234042|9.65367804878049|9.02788370927318|9.60712906666667|9.59418164893617|9.64574705882353|9.59434042553191|9.91123397790055|9.56354533333333|9.52449468085106|8.18966895734597|8.53508197530864|7.81202505694761|8.51250862068965|8.48666098765432|7.78322104072398|8.47576428571429|7.81631029748284|8.71897113924051|8.39346506024096|8.34123444976077|8.42229830917874|7.7408545034642|8.52055183374083|8.55689019607843|8.081275|8.56277542997543|8.60596666666667|8.80967317073171|8.15009923664122|8.714646|8.27076850961538|8.53117317073171|8.51069489051095|8.1531951048951|8.72361770573566|8.90666626213592|8.9058640776699|8.99381925925926|9.0071396039604|9.00599127182045|8.93147202970297|9.38446306532663|9.41221265822785|9.74433684210526|9.75376884816754|9.42031949367089|9.39652171717172|9.37281007556675|9.29447418546366|8.79830425531915|9.32880451127819|9.39606868686869|9.39852878787879|9.60733865979381|9.2799300248139|9.32413591022444|9.3027815920398|8.89321206030151|8.94090656565657|8.62965195121951|9.04642864450128|9.01664035532995|9.0107306122449|9.42193661616162|9.61917402234637|8.92799189873418|8.90583636363636|9.28605735660848|8.95035913705584|9.47399669211196|9.07548894601543|9.03085063938619|9.02902046035805|9.00731020408163|9.36217204030227|9.5085137755102|9.38549747474747|9.41874393939394|9.41263425692695|9.42307758186398|9.42297405541562|9.42317078085642|9.37585264483627|9.53562588832487|9.47076075949367|8.95900422163588|9.5670347826087|9.47220126582278|9.47334126582279|9.9049187012987|9.4840807106599|9.46083164556962|9.52982474489796|9.38652663316583|9.53085805626598|9.50302849872774|8.97921201923077|9.50325903307888|9.52683239795918|9.40658362720403|9.34234010025063|9.37684547738693|9.47163705583756|9.44871240506329|9.4003362720403|9.37645226130653|8.91122505966587|9.40187078085642|9.41473316455696|9.34482738693467|9.34393266331658|9.45060612244898|8.93962355769231|9.32048671679198|9.34873181818182|9.87461536458333|9.91360523560209|9.93821618798956|9.8078511627907|9.15543454545455	0.00538182	7.96866	10.8755	dMean__Epithelial_3_ct_all_ENSG00000213996_chr19:19262880:A:G	Allegbe_Harris_2025	Pseudo-bulk	Colonocyte	naive	Pseudo-bulk_Colonocyte (2)	ge	IBDverse
dMean__Epithelial_3_ct_all	chr19:48703417:G:A	cd	chr19_48703346_C_T	ENSG00000142233	NTN5	-0.502406	0.0923317	1.66e-07	0.970561	1	chr19:48703346:C:T	19	48703346	56	5.16314	0.600344	5.67900580046404|5.36771942857143|6.10856632653061|4.6603106010929|5.11093740932642|5.11093243523316|5.06334300626305|5.03182842323651|5.06863385579937|5.51488474204171|5.00586439628483|4.78179690949227|4.72443620501636|4.80082358078603|4.80596546448087|4.78935294117647|4.78567413043478|4.78911633986928|4.80086713973799|4.77770815217391|4.78310228509249|4.79380174482007|4.78866830065359|4.8030022172949|4.84741047409041|4.72443620501636|4.78382633297062|4.8269875960483|4.78571436343852|4.81104157549234|4.80093384785006|4.72310433839479|4.98037298206278|3.72207601431981|4.76244135514019|4.73321100917431|4.63007411225659|4.71683234285714|5.13118112773303|6.55799614814815|5.20983146067416|6.5714762611276|6.56827299703264|6.5845219910847|6.28487627365357|6.083171875|6.09581601164483|5.86915904628331|5.46538955026455|5.45460330250991|5.42553219448095|5.32189143610013|4.894638|5.46283703703704|5.63623714285714|4.72338041237113	0.0107204	4.64141	6.57028	dMean__Epithelial_3_ct_all_ENSG00000142233_chr19:48703346:C:T	Allegbe_Harris_2025	Pseudo-bulk	Colonocyte	naive	Pseudo-bulk_Colonocyte (2)	ge	IBDverse
dMean__Epithelial_3_ct_all	chr14:103440949:G:A	uc	chr14_103412545_T_C	ENSG00000166165	CKB	-0.249983	0.0473373	3.58e-07	0.898512	1	chr14:103412545:T:C	14	103412545	99	-5.41507	0.265273	-6.09573279132791|-5.39131397590361|-5.593165|-5.59349704545455|-5.60894340909091|-4.84352372881356|-5.51807550561798|-5.53092162162162|-5.60503234624146|-5.5683641723356|-5.60520865603645|-5.56758911564626|-5.6146897260274|-5.51871528089888|-5.39320337078652|-5.61771118721461|-5.46646703786192|-5.53983927765237|-5.5154404494382|-5.51537550561798|-5.06653429752066|-5.51056764044944|-5.54801515837104|-5.65572488687783|-5.56442895927602|-5.59106204545455|-4.63573258003766|-5.50309821029083|-5.57249229024943|-5.55868828828829|-5.57225351473923|-5.5716925170068|-5.54864740406321|-5.57219115646259|-5.57230634920635|-5.29803139013453|-5.37391947483589|-4.95177464212679|-5.11957729166667|-5.53433018018018|-5.44863636363636|-3.98658220757825|-5.4112795154185|-5.48324205816555|-5.48324205816555|-5.43196957494407|-5.45139844444444|-5.46597550111359|-5.47759375|-5.46530645879733|-5.51628921348315|-5.45331266666667|-5.44126474501109|-5.41758984547461|-5.46817728285078|-5.39978241758242|-5.47914285714286|-4.91775170340681|-5.4067154185022|-5.35822991266375|-5.40688215859031|-5.35807467248908|-5.35713668122271|-5.40449030837004|-5.41578498896247|-5.40411607929515|-5.44085476718404|-5.3679170678337|-5.37398815789474|-5.44051884700665|-5.40382907488987|-5.44054833702883|-5.60058296836983|-5.46419376391982|-5.46455812917595|-5.40333656387665|-5.37054649122807|-5.38239934065934|-5.41798761061947|-5.31148093220339|-5.3274693654267|-5.32743282275711|-5.31562379912664|-5.35483252747253|-5.38514133333333|-5.53661454138703|-5.29273789954338|-5.25895043668122|-5.23822630434783|-5.19499608695652|-5.35409020044543|-5.23811590413943|-5.29288395604396|-5.26485251641138|-5.29538296943231|-4.89786558044807|-5.31917721238938|-5.367684375|-6.61326392405063	0.00267952	-5.63862	-4.86798	dMean__Epithelial_3_ct_all_ENSG00000166165_chr14:103412545:T:C	Allegbe_Harris_2025	Pseudo-bulk	Colonocyte	naive	Pseudo-bulk_Colonocyte (2)	ge	IBDverse
dMean__Epithelial_3_ct_all	chr5:177372991:T:C	cd	chr5_177371039_T_G	ENSG00000169220	RGS14	-1.08754	0.0449215	3.03e-59	0.996723	1	chr5:177371039:T:G	5	177371039	19	-15.8629	0.683051	-16.8712926421405|-15.9876632867133|-15.169954058193|-16.3357965174129|-15.7566741767764|-15.7810684713376|-15.5217142857143|-15.678145800317|-15.3627570542636|-15.0900731707317|-16.2593487644152|-15.0801400309119|-16.3072422764228|-15.0837128987517|-16.4385250403877|-15.5417752161383|-17.4326144578313|-16.6140721311475|-15.0826912307692	0.0359501	-17.18	-15.0813	dMean__Epithelial_3_ct_all_ENSG00000169220_chr5:177371039:T:G	Allegbe_Harris_2025	Pseudo-bulk	Colonocyte	naive	Pseudo-bulk_Colonocyte (2)	ge	IBDverse
dMean__Epithelial_3_ct_all	chr9:133274084:C:T	cd	chr9_133273682_A_T	ENSG00000175164	ABO	-0.389278	0.0453075	3.51e-15	0.946899	1	chr9:133273682:A:T	9	133273682	33	4.47364	0.350083	4.16534940554822|4.25266755674232|4.53466666666667|4.36527282758621|4.78126574307305|4.77501509433962|5.48580606936416|5.49374500723589|4.78107468513854|4.35995|4.40328734353268|4.34742486263736|4.36541420689655|4.35351788170564|4.35351788170564|4.34146131687243|4.34742486263736|4.32355928961749|4.34139670781893|4.77164070351759|4.35047001375516|4.33740630136986|4.34784065934066|4.33588684931507|4.34781414835165|4.34780631868132|4.3417829903978|4.35682489683631|4.34415294924554|4.32352868852459|5.169696812749|4.3181288|3.7653684820394	0.0106086	4.08535	5.48739	dMean__Epithelial_3_ct_all_ENSG00000175164_chr9:133273682:A:T	Allegbe_Harris_2025	Pseudo-bulk	Colonocyte	naive	Pseudo-bulk_Colonocyte (2)	ge	IBDverse
dMean__Epithelial_3_ct_all	chr2:241788527:GGAACT:G	cd	chr2_241800675_C_G	ENSG00000154252	GAL3ST2	-0.244393	0.0496714	1.9e-06	0.900871	0.999806	chr2:241800675:C:G	2	241800675	19	-2.26229	0.208624	-1.97062516129032|-1.98245432220039|-2.10834885177453|-2.06436024464832|-2.05085673758865|-2.35739833333333|-2.37383819517314|-2.41587435897436|-2.13425545361876|-2.13210641547862|-2.12993743641913|-2.16358740970072|-2.07521512953368|-2.42584203296703|-2.48646801075269|-2.50200473612991|-2.50691091405184|-2.48121668484188|-2.62224592274678	0.0109802	-2.57035	-1.97595	dMean__Epithelial_3_ct_all_ENSG00000154252_chr2:241800675:C:G	Allegbe_Harris_2025	Pseudo-bulk	Colonocyte	naive	Pseudo-bulk_Colonocyte (2)	ge	IBDverse
dMean__Epithelial_3_ct_all	chr2:233274822:G:A	ibd	chr2_233242399_T_G	ENSG00000085978	ATG16L1	0.28229	0.0442551	1.39e-09	0.941293	0.934216	chr2:233242399:T:G	2	233242399	69	2.87117	0.102988	2.88528159757331|2.88316169354839|2.83033733602422|2.80076743256743|2.6602725877193|2.57731281489595|2.68506513409962|2.51115639958377|2.68029247104247|2.71850536398467|2.69915221153846|3.03324787350055|3.02903529411765|2.70951949317739|3.03966666666667|3.08831553610503|3.08851203501094|3.00667073954984|2.97663007518797|2.94817553648069|2.93346645367412|2.9516111707841|2.99005126234907|2.88554753218884|2.93755253505933|2.89802823275862|2.90107702265372|2.88556673819742|2.86935299238303|2.90710637837838|2.91572361262242|2.91117023809524|2.89443110871905|2.91004653679654|2.89747392241379|2.89420075349839|2.90104163969795|2.87530954935622|2.88448719052745|2.88488180839612|2.8805152688172|2.87975419354839|2.87686809881847|2.88305134553283|2.88669245689655|2.8718605664488|2.89218855291577|2.96266753246753|2.88324994617869|2.87537808807734|2.86825952121872|2.87497690655209|2.87388249194415|2.85273863636364|2.87080654506438|2.86197786096257|2.85551485148515|2.87272126499455|2.87245670665213|2.8726812431843|2.66434661654135|2.87126875|2.86582054176072|2.85994065315315|2.85994065315315|2.86012274774775|2.86294509582864|2.87040811724915|2.84879056179775	0.00149258	2.63538	3.05426	dMean__Epithelial_3_ct_all_ENSG00000085978_chr2:233242399:T:G	Allegbe_Harris_2025	Pseudo-bulk	Colonocyte	naive	Pseudo-bulk_Colonocyte (2)	ge	IBDverse
dMean__Epithelial_3_ct_all	chr17:78748473:C:A	uc	chr17_78776206_C_T	ENSG00000108669	CYTH1	-0.151974	0.0275703	1.18e-07	0.924029	0.843325	chr17:78776206:C:T	17	78776206	98	-3.28486	0.226672	-2.9878668997669|-3.33096353211009|-3.32238215102975|-2.99929772727273|-3.02113844393593|-3.04773995381062|-3.03867218390805|-3.00792929061785|-3.05712229885058|-3.06052625570776|-2.9808966442953|-3.34545609756098|-3.24502822222222|-3.25441482300885|-3.25447345132743|-2.94681693363844|-2.97783805104408|-3.12928372093023|-3.46209672131147|-3.41410207852194|-3.49482718676123|-3.58612348668281|-3.16461247058823|-3.47550343249428|-3.48810574712644|-3.11090537383178|-2.85446962616822|-3.10413892773893|-3.11470934579439|-3.4530149882904|-3.52336951501155|-3.47132604651163|-3.4660494199536|-3.1302662037037|-3.45803101851852|-3.13865429234339|-3.13690719257541|-3.1691938534279|-3.25317884615385|-3.15370906921241|-3.145475|-3.41071728971963|-3.44554930555556|-2.86758278145695|-2.86712097130243|-3.11047619047619|-3.08919598108747|-3.03112273781903|-3.09618912529551|-3.4769167816092|-3.15902151300236|-3.484568321513|-3.1371700729927|-3.16550330969267|-3.14795424657534|-3.13557697841727|-3.25976578313253|-3.60127417061611|-3.58741087470449|-3.23125502392344|-3.20434502369668|-3.37336597701149|-3.0317019138756|-3.03395622009569|-3.05553518072289|-3.16445076142132|-3.55720528967254|-3.50019708029197|-3.18112536585366|-3.5885432038835|-3.59221234866828|-3.48762874396135|-3.46858320610687|-3.28156509186352|-3.18142493638677|-3.51421615384615|-3.14460860759494|-3.12659189873418|-3.38170285035629|-3.02191134751773|-3.47366618705036|-3.77009214659686|-3.25275780051151|-3.24229081632653|-3.73844679144385|-3.82368157894737|-3.37932118863049|-3.67810136986301|-3.70948186813187|-3.51280552486188|-3.63481312849162|-3.64431260504202|-3.61500977011494|-3.27651907514451|-3.30396344023324|-3.41344591304348|-3.2523136627907|-3.22350920245399	0.00231298	-3.72614	-2.90126	dMean__Epithelial_3_ct_all_ENSG00000108669_chr17:78776206:C:T	Allegbe_Harris_2025	Pseudo-bulk	Colonocyte	naive	Pseudo-bulk_Colonocyte (2)	ge	IBDverse
dMean__Epithelial_3_ct_all	chr14:65071413:A:G	uc	chr14_65073745_G_T	ENSG00000125952	MAX	0.512118	0.0388969	2.31e-28	0.862627	0.653856	chr14:65073745:G:T	14	65073745	48	11.6929	0.593017	10.6158119402985|12.1354532663317|12.3785355329949|12.2204761904762|11.5400856796116|12.8072427027027|13.399344598338|10.2046189125296|12.3460947630923|11.8046355971897|12.1932823809524|11.532371563981|11.5600118764846|12.1071134751773|12.2828849104859|11.5872206896552|12.0480235294118|12.3921323943662|12.2511714285714|12.2802753807107|10.8722202643172|11.4311936218679|11.533966590389|11.5183390410959|11.6716199040767|12.2162374045802|11.4903371298405|11.453425|12.138901|12.3884055415617|10.7725229437229|11.0638862527716|11.1584719730942|10.9661261538462|11.2123696629213|11.3660546697039|11.9561572139303|11.2927873303167|11.1162131403118|11.9342275434243|11.8063072139303|11.803919|11.5262144254279|11.5208846153846|11.4116918781726|11.3830893229167|11.1507005|11.4148932989691	0.0123545	10.6432	12.7346	dMean__Epithelial_3_ct_all_ENSG00000125952_chr14:65073745:G:T	Allegbe_Harris_2025	Pseudo-bulk	Colonocyte	naive	Pseudo-bulk_Colonocyte (2)	ge	IBDverse
dMean__Epithelial_3_ct_all	chr19:48703417:G:A	cd	chr19_48702888_G_C	ENSG00000176920	FUT2	-0.867199	0.0449514	3.66e-46	0.994845	1	chr19:48702888:G:C	19	48702888	56	-8.6075	0.423392	-8.32045591647332|-7.95816571428572|-8.68221556122449|-8.3621349726776|-8.98647979274611|-8.98651502590674|-8.90911482254697|-8.85366390041494|-8.91842424242424|-7.96210362239297|-8.80797936016512|-8.80110706401766|-8.69553217011996|-8.82577041484716|-8.83550163934426|-8.80635076252723|-8.79261804347826|-8.80631590413943|-8.82599017467249|-8.78772282608696|-8.79686398258977|-8.8162988004362|-8.80668409586057|-8.84013636363636|-8.91350992282249|-8.69553217011996|-8.7969880304679|-8.87758902305159|-8.80027856365615|-8.84834901531729|-8.92078059536935|-8.77563188720173|-8.79041479820628|-7.75457517899761|-8.75921962616822|-8.70490596330275|-8.55537113402062|-8.674672|-9.06138780207135|-9.12292888888889|-8.39538089887641|-9.13638916913946|-9.13284213649852|-9.14873640416048|-8.8674730713246|-8.47519460227273|-8.54796943231441|-8.21068302945302|-7.78852552910053|-7.77924438573316|-7.73837187910644|-7.68811409749671|-7.64830186666667|-7.78928637566138|-8.00384897959184|-8.43316494845361	0.00756058	-9.13506	-7.70696	dMean__Epithelial_3_ct_all_ENSG00000176920_chr19:48702888:G:C	Allegbe_Harris_2025	Pseudo-bulk	Colonocyte	naive	Pseudo-bulk_Colonocyte (2)	ge	IBDverse
dMean__Epithelial_3_ct_all	chr2:241788527:GGAACT:G	cd	chr2_241800675_C_G	ENSG00000204099	NEU4	-0.441774	0.0958796	7.57e-06	0.832584	0.999806	chr2:241800675:C:G	2	241800675	19	-3.97104	0.638781	-1.65509225806452|-3.71753408644401|-3.9523643006263|-3.84419490316004|-3.82107021276596|-4.18926875|-4.22155823714586|-4.29974284188034|-3.87714576962283|-3.87306720977597|-3.86912716174975|-3.92393859649123|-3.75937823834197|-4.5472875|-4.05443279569893|-4.08369648173207|-4.68177762619372|-4.33905921483097|-4.7400643776824	0.0336201	-4.71384	-2.58319	dMean__Epithelial_3_ct_all_ENSG00000204099_chr2:241800675:C:G	Allegbe_Harris_2025	Pseudo-bulk	Colonocyte	naive	Pseudo-bulk_Colonocyte (2)	ge	IBDverse
dMean__Epithelial_3_ct_all	chr1:1337898:A:G	ibd	chr1_1395346_A_G	ENSG00000242485	MRPL20	0.203021	0.039992	9.32e-07	0.807972	1	chr1:1395346:A:G	1	1395346	22	2.24094	0.241154	1.89858345771144|2.14077875647668|1.922262875|1.99540180722892|1.97656295828066|2.16837454545455|2.11203666666667|1.94490180722892|1.96650691729323|1.9000726993865|2.23439312883436|2.42551135802469|2.44066633540373|2.44305341614907|2.40200422885572|2.40829055900621|2.40095749690211|2.40426770186335|2.49718511685117|2.51068086956522|2.50138456790123|2.60689070680628	0.0109615	1.89937	2.55638	dMean__Epithelial_3_ct_all_ENSG00000242485_chr1:1395346:A:G	Allegbe_Harris_2025	Pseudo-bulk	Colonocyte	naive	Pseudo-bulk_Colonocyte (2)	ge	IBDverse
dMean__Epithelial_3_ct_all	chr2:233274822:G:A	cd	chr2_233242399_T_G	ENSG00000085978	ATG16L1	0.28229	0.0442551	1.39e-09	0.942048	0.940857	chr2:233242399:T:G	2	233242399	69	1.28778	0.0312647	1.33592860486891|1.32965894932589|1.31313871722846|1.30398520930233|1.28709209549072|1.23977165437302|1.27534485896269|1.24136898148148|1.26620291837665|1.29653704888077|1.2841346294602|1.33021917742707|1.32982037302726|1.2613280399274|1.33523523763802|1.35642498798654|1.35651129264777|1.32948995260664|1.31775682358535|1.30532047505938|1.30918488593156|1.3066809320019|1.31084538017324|1.28185428979981|1.29857472579876|1.28309646946565|1.28428767908309|1.28308597328244|1.28255612840467|1.29096178588574|1.28515587529976|1.28951164908917|1.28227300906056|1.28963213429257|1.28530391969407|1.2852354206501|1.28981563549161|1.28096964627151|1.28337576628352|1.2829369076113|1.27992317247969|1.28019665391969|1.28028881453155|1.28335155725922|1.28174669856459|1.28041185041282|1.28326142788692|1.30918450502152|1.28652219020173|1.27657463042442|1.27771715947649|1.27518032396379|1.2740879047619|1.27032795180723|1.27409128571429|1.27244379457917|1.25697966101695|1.25741546539379|1.25790009551098|1.25799842406877|1.11608850393701|1.27856880998081|1.296791113381|1.29440739041794|1.29506746557879|1.29448980632008|1.2956287244898|1.29768195718654|1.29160652063169	0.00045311	1.24089	1.34208	dMean__Epithelial_3_ct_all_ENSG00000085978_chr2:233242399:T:G	Allegbe_Harris_2025	Pseudo-bulk	Colonocyte	naive	Pseudo-bulk_Colonocyte (2)	ge	IBDverse
dMean__Epithelial_3_ct_all	chr19:19329257:C:T	ibd	chr19_19262880_A_G	ENSG00000213996	TM6SF2	0.39245	0.0658705	1.26e-08	0.803166	0.943452	chr19:19262880:A:G	19	19262880	144	9.36596	0.774982	10.844684548105|11.3665816816817|10.901385|11.4318450292398|10.8122541436464|10.8476019390582|10.7867446280992|10.7574423076923|10.7555722527473|13.2280202702703|10.7648387362637|10.5346155913979|10.7951721763085|10.7943289256198|10.7945950413223|10.8564542936288|9.59085824468085|9.61648853333333|9.56816445623342|9.56589814323607|9.57030424403183|9.54474338624339|9.59392819148936|9.59422287234042|9.65367804878049|9.02788370927318|9.60712906666667|9.59418164893617|9.64574705882353|9.59434042553191|9.91123397790055|9.56354533333333|9.52449468085106|8.18966895734597|8.53508197530864|7.81202505694761|8.51250862068965|8.48666098765432|7.78322104072398|8.47576428571429|7.81631029748284|8.71897113924051|8.39346506024096|8.34123444976077|8.42229830917874|7.7408545034642|8.52055183374083|8.55689019607843|8.081275|8.56277542997543|8.60596666666667|8.80967317073171|8.15009923664122|8.714646|8.27076850961538|8.53117317073171|8.51069489051095|8.1531951048951|8.72361770573566|8.90666626213592|8.9058640776699|8.99381925925926|9.0071396039604|9.00599127182045|8.93147202970297|9.38446306532663|9.41221265822785|9.74433684210526|9.75376884816754|9.42031949367089|9.39652171717172|9.37281007556675|9.29447418546366|8.79830425531915|9.32880451127819|9.39606868686869|9.39852878787879|9.60733865979381|9.2799300248139|9.32413591022444|9.3027815920398|8.89321206030151|8.94090656565657|8.62965195121951|9.04642864450128|9.01664035532995|9.0107306122449|9.42193661616162|9.61917402234637|8.92799189873418|8.90583636363636|9.28605735660848|8.95035913705584|9.47399669211196|9.07548894601543|9.03085063938619|9.02902046035805|9.00731020408163|9.36217204030227|9.5085137755102|9.38549747474747|9.41874393939394|9.41263425692695|9.42307758186398|9.42297405541562|9.42317078085642|9.37585264483627|9.53562588832487|9.47076075949367|8.95900422163588|9.5670347826087|9.47220126582278|9.47334126582279|9.9049187012987|9.4840807106599|9.46083164556962|9.52982474489796|9.38652663316583|9.53085805626598|9.50302849872774|8.97921201923077|9.50325903307888|9.52683239795918|9.40658362720403|9.34234010025063|9.37684547738693|9.47163705583756|9.44871240506329|9.4003362720403|9.37645226130653|8.91122505966587|9.40187078085642|9.41473316455696|9.34482738693467|9.34393266331658|9.45060612244898|8.93962355769231|9.32048671679198|9.34873181818182|9.87461536458333|9.91360523560209|9.93821618798956|9.8078511627907|9.15543454545455	0.00538182	7.96866	10.8755	dMean__Epithelial_3_ct_all_ENSG00000213996_chr19:19262880:A:G	Allegbe_Harris_2025	Pseudo-bulk	Colonocyte	naive	Pseudo-bulk_Colonocyte (2)	ge	IBDverse
dMean__Epithelial_3_ct_all	chr9:134071254:C:T	uc	chr9_134061669_G_T	ENSG00000169925	BRD3	-0.446695	0.073807	7.77e-09	0.98599	1	chr9:134061669:G:T	9	134061669	16	-7.94641	1.04152	-7.82114711191336|-7.6620102915952|-7.63456136752137|-7.55745811965812|-7.76522730434783|-10.4820315294118|-7.53733604060914|-7.63359117647059|-7.28687087378641|-7.29334435797665|-7.27836194174757|-7.2621943359375|-7.376884375|-7.5043726744186|-8.54157551487414|-10.5055195729537	0.065095	-10.4967	-7.26826	dMean__Epithelial_3_ct_all_ENSG00000169925_chr9:134061669:G:T	Allegbe_Harris_2025	Pseudo-bulk	Colonocyte	naive	Pseudo-bulk_Colonocyte (2)	ge	IBDverse
dMean__Epithelial_3_ct_all	chr1:25386842:AACACAC:A	uc	chr1_25257119_C_G	ENSG00000187010	RHD	-0.95175	0.056933	7.9e-39	0.998986	0.95365	chr1:25257119:C:G	1	25257119	8	19.6279	0.973632	18.8361862745098|18.588862109375|18.8875351428571|20.4537636828644|20.8754051413882|20.444852987013|20.3124230769231|18.6244770780856	0.121704	18.5951	20.8016	dMean__Epithelial_3_ct_all_ENSG00000187010_chr1:25257119:C:G	Allegbe_Harris_2025	Pseudo-bulk	Colonocyte	naive	Pseudo-bulk_Colonocyte (2)	ge	IBDverse
dMean__Epithelial_3_ct_all	chr1:59464335:G:T	uc	chr1_59500817_G_A	ENSG00000172456	FGGY	0.293099	0.0555513	3.66e-07	0.954082	0.80705	chr1:59500817:G:A	1	59500817	83	4.13478	0.690797	2.72433605442177|2.61735798611111|2.87114019933555|1.76119118721461|4.53423989637306|4.12610568181818|3.61684204851752|3.4965091152815|3.96414814814815|3.41368986666667|3.6258628342246|4.07788955223881|3.68823846153846|3.31767008928571|4.53905206812652|3.60800437956204|3.37592796420582|3.70717641277641|3.34561197339246|3.55031650246305|4.02399806295399|4.41162256532067|4.03424441747573|4.02508353510896|4.03326140776699|4.05341707317073|4.24336136919315|4.78176037296037|4.23690565110565|4.12734818401937|4.21319733009709|4.2214902676399|4.25391764705882|4.23329853658537|4.2741118226601|4.24003161764706|4.2025593220339|4.28472962962963|4.24375305623472|3.90035056179775|4.25420710784314|3.89987714987715|4.71494477958237|3.71592603406326|4.14826076555024|4.68124079254079|4.12948764845606|4.59853325688073|4.69289180327869|4.04051076555024|4.16424309927361|4.42715248868778|4.53987660550459|4.0885887254902|4.76107396593674|4.84068117359413|4.18154282178218|4.14899803439803|4.1887459057072|4.13416136919315|4.83619285714286|4.17594148148148|4.80960023980815|4.23768768472906|2.57640384615385|4.8664690647482|4.15103734643735|4.16250073891626|4.8179648456057|4.12834156479218|4.84293818615752|4.84021909307876|2.22860023752969|4.12255745721271|4.75329761904762|4.63856061320755|4.68273738095238|4.7308509478673|4.57398186046512|3.60009304347826|4.64994744186047|6.23049215246637|6.17998603603604	0.00832286	2.57845	4.86529	dMean__Epithelial_3_ct_all_ENSG00000172456_chr1:59500817:G:A	Allegbe_Harris_2025	Pseudo-bulk	Colonocyte	naive	Pseudo-bulk_Colonocyte (2)	ge	IBDverse
dMean__Epithelial_3_ct_all	chr10:96798744:T:A	uc	chr10_96798744_T_A	ENSG00000196233	LCOR	-0.309233	0.0499742	3.83e-09	0.993744	1	chr10:96798744:T:A	10	96798744	101	-2.64774	0.171397	-2.61918406285073|-2.56290101237345|-2.892731898971|-2.56201040723982|-2.45289171151776|-2.64202199074074|-2.57812791234141|-2.61284275700935|-2.57204152249135|-2.41438699891658|-2.6085781030445|-2.58213484320558|-2.57820603448276|-2.78982484567901|-3.98466032|-2.61195353535354|-2.75598704268293|-2.62520561622465|-2.62400696661829|-2.78547241910632|-2.88260829346092|-2.8921248|-2.63891168639053|-2.6462884272997|-2.68957194570136|-2.65023952451709|-2.65707794336811|-2.73520690184049|-2.71321202435312|-2.65077087667162|-2.63576868537666|-2.64983655274889|-2.6274469808542|-2.66025737704918|-2.64984338781575|-2.46433746556474|-2.62681708394698|-2.44628888888889|-2.6459471810089|-2.61985477239354|-2.64983655274889|-2.64984338781575|-2.64983655274889|-2.64987875185736|-2.74777607726597|-2.64495697329377|-2.64466676557864|-2.61740778267254|-2.64843313521545|-2.6212966226138|-2.62106191176471|-2.65289880952381|-2.62492209131075|-2.54958567335244|-2.64801010401189|-2.64159629080119|-2.62258512518409|-2.62552197640118|-2.43914246575343|-2.64589153046062|-2.64115845697329|-2.64275667655786|-2.55813827338129|-2.6224263622975|-2.64122106824926|-2.60720878477306|-2.63798562962963|-2.65011800595238|-2.63340680473373|-2.65699671641791|-2.63788148148148|-2.66808011958146|-2.66269401197605|-2.65069776453055|-2.64409257057949|-2.65871883408072|-2.56470778097983|-2.63343185185185|-2.55696325648415|-2.54595767575323|-2.5953503649635|-2.59470613138686|-2.6329837037037|-2.60930367107195|-2.55026325648415|-2.62861908284024|-2.59162825768668|-2.59877686676427|-2.61305007342144|-2.38532934051144|-2.38846172506739|-2.61028969072165|-2.58116579710145|-2.60386900584795|-2.55367532281205|-2.62410014727541|-2.62907477876106|-2.62328235294118|-2.68117627627628|-3.20729930167598|-2.97174766839378	0.001697	-2.93224	-2.42676	dMean__Epithelial_3_ct_all_ENSG00000196233_chr10:96798744:T:A	Allegbe_Harris_2025	Pseudo-bulk	Colonocyte	naive	Pseudo-bulk_Colonocyte (2)	ge	IBDverse
dMean__Epithelial_3_ct_all	chr2:241788527:GGAACT:G	cd	chr2_241800675_C_G	ENSG00000204099	NEU4	-0.441774	0.0958796	7.57e-06	0.832584	0.850389	chr2:241800675:C:G	2	241800675	19	-3.97104	0.638781	-1.65509225806452|-3.71753408644401|-3.9523643006263|-3.84419490316004|-3.82107021276596|-4.18926875|-4.22155823714586|-4.29974284188034|-3.87714576962283|-3.87306720977597|-3.86912716174975|-3.92393859649123|-3.75937823834197|-4.5472875|-4.05443279569893|-4.08369648173207|-4.68177762619372|-4.33905921483097|-4.7400643776824	0.0336201	-4.71384	-2.58319	dMean__Epithelial_3_ct_all_ENSG00000204099_chr2:241800675:C:G	Allegbe_Harris_2025	Pseudo-bulk	Colonocyte	naive	Pseudo-bulk_Colonocyte (2)	ge	IBDverse
dMean__Epithelial_3_ct_all	chr17:44235410:G:A	uc	chr17_44217094_A_G	ENSG00000260793	ENSG00000260793	-0.336346	0.0703686	3.57e-06	0.947047	0.914335	chr17:44217094:A:G	17	44217094	33	7.90841	0.5924	8.30204987654321|8.49140656565656|8.55532010178117|8.51507797468354|8.51160050632911|8.05006891891892|8.07017398373984|8.89991724137931|8.2343396039604|8.25912406947891|8.97418965517241|8.23517623762376|8.23540272277228|8.25515980148883|8.25594143920596|8.07665463414634|8.13630440097799|7.01388939051919|6.92155372460497|8.17577641277641|7.51139793281654|7.69576308900524|7.15202904040404|7.79507263922518|6.95633545454545|7.18201754385965|6.85282898230088|7.37114155844156|7.4603964556962|7.23364175257732|7.34362475247525|8.36627569230769|7.88791591591592	0.0179515	6.90781	8.91477	dMean__Epithelial_3_ct_all_ENSG00000260793_chr17:44217094:A:G	Allegbe_Harris_2025	Pseudo-bulk	Colonocyte	naive	Pseudo-bulk_Colonocyte (2)	ge	IBDverse
dMean__Epithelial_3_ct_all	chr5:96970610:A:AT	ibd	chr5_96916885_T_C	ENSG00000164308	ERAP2	1.04811	0.0296552	3.36e-84	0.919793	0.893862	chr5:96916885:T:C	5	96916885	250	19.7703	0.967539	18.5480913865546|18.4199184100418|18.3975460251046|18.3436958333333|19.9289646464646|21.7929661399549|21.8424932126697|18.2614516806723|21.8424932126697|21.7511979638009|21.8426574660633|21.8925183673469|21.0794366812227|21.8431052036199|21.7438400900901|21.7934453724605|21.7931873589165|21.7138713318284|20.5876454183267|21.7961458239278|21.6491553811659|21.7926918735892|21.8546900452489|21.1755252192982|21.9454568181818|20.0500691056911|20.9457238611714|21.766293438914|21.8960498866213|21.8960498866213|21.9455613636364|21.8965941043084|21.8974705215419|20.5060263269639|20.3191303571429|19.8656681318681|20.0969092920354|20.0055519823789|20.2211957494407|18.9538060836502|20.0076808126411|20.324166442953|20.2788|20.3243185682327|20.324155704698|20.0885357142857|18.6172102459016|20.2785245535714|20.3696950672646|20.322418344519|20.1440028824834|20.1880333333333|18.665708988764|20.2324222717149|20.2319621380846|18.8435644612476|20.187754|20.2321262806236|20.278234375|19.4186295454545|20.2755825892857|20.2772991071429|18.8776274621212|18.8776274621212|20.2778779017857|20.2772991071429|20.2772991071429|20.2786227678571|20.3225624161074|18.8790435606061|20.2767350446429|20.2767350446429|20.1867793333333|20.1866888888889|20.3218516778524|18.8061226415094|20.2314587973274|20.2767350446429|19.9227857142857|20.234583518931|20.2006168888889|20.234583518931|20.27975|20.1896177777778|20.1898362222222|18.8427191650854|19.6639426406926|20.1898355555556|20.2505478841871|20.3597425675676|20.361613963964|20.4895572072072|20.5265372460497|20.5267686230248|20.4805371621622|20.3433612975392|20.3428120805369|20.2974151785714|18.7977175141243|20.2903407572383|20.2976138392857|20.3884349775785|18.93092|20.3428232662192|20.2979520089286|20.3885224215247|20.3903161434978|20.3434080536913|19.8111684095861|18.7985065913371|20.4345662921348|20.4353101123596|20.3888618834081|20.4348629213483|18.9280872865275|20.4738851351351|18.9287817836812|19.8121550094518|19.8505757575758|18.8776178707224|18.9670798479087|18.964072243346|20.4305341573034|20.4322752808989|20.4963287981859|19.0005123809524|20.9969515011547|20.4908056306306|19.1095727969349|20.3839506726457|19.8056392156863|20.9958972286374|19.1098524904215|19.0739885277247|19.0370114503817|19.8492017467249|19.073258126195|20.5683968253968|19.6360960088692|19.989972972973|19.6550935114504|19.6550935114504|18.4399915730337|19.6548950381679|19.6228285714286|19.6947017208413|19.6322178970917|19.5801368821293|18.4055276635514|19.5803441064639|18.3028912639405|19.5433662239089|19.6925774378585|19.6935372848948|19.6925086042065|18.3711856343284|19.6174895238095|17.8953054545455|19.7306743295019|19.7302011494253|19.6174742857143|19.5924391634981|19.50154|19.6176933333333|18.9562570194384|19.5883294642857|18.4431415730337|18.4399915730337|18.4399794007491|18.9977922077922|19.5413415559772|19.2495831775701|19.1217660130719|19.5787053231939|20.7888977955912|19.5187047619048|19.6537709923664|19.6529770992366|19.6906252390057|19.5408975332068|19.6155523809524|18.337938547486|19.4737901701323|19.0481648590022|18.6834310638298|19.0893139130435|19.1337363834423|19.1739148471616|19.0881969565217|18.5225|18.4133842990654|19.1273305010893|19.4394943396226|19.4746994328922|19.0897543478261|19.5484117647059|19.1337350762527|19.5488292220114|19.5862851711027|19.5488292220114|18.3498314711359|19.5098579545455|19.5473225806452|18.9662468682505|19.0090642857143|18.8922483870968|19.389045112782|18.1951531365314|19.5212457777778|18.9760755939525|19.3888552631579|19.4992211720227|19.4257777777778|18.8537231759657|18.1597955801105|18.7562878205128|19.2782953271028|19.4334719026549|19.2781570093458|18.1975719557196|19.4774419068736|17.5920846702317|18.3073|19.4977882797732|18.4091608938548|19.8220633397313|18.4796971962617|19.4328106060606|16.104573943662|18.6045|19.9278613636364|18.4832588785047|18.4832841121495|19.7620921348315|19.1191356521739|19.6662485768501|19.7621752808989|19.9318192307692|19.1781969498911|19.5126004464286|19.5157553571429|19.5322169811321|18.9311138528139|19.5461547169811|18.7419529190207|19.8099961904762|19.5595706214689|19.1098481561822|17.8764745182013|20.5492439516129	0.00387015	18.2119	21.884	dMean__Epithelial_3_ct_all_ENSG00000164308_chr5:96916885:T:C	Allegbe_Harris_2025	Pseudo-bulk	Colonocyte	naive	Pseudo-bulk_Colonocyte (2)	ge	IBDverse
dMean__Epithelial_3_ct_all	chr1:155162930:G:A	cd	chr1_155140628_G_T	ENSG00000169241	SLC50A1	0.221831	0.0471148	4.89e-06	0.826405	0.998844	chr1:155140628:G:T	1	155140628	74	2.70846	0.388907	2.41451286549708|2.35531122159091|2.42062598540146|2.40313057971014|2.39969319826339|2.39388942028985|2.50737827338129|2.38999173789174|2.32761959654179|2.34868405797101|2.33463659942363|2.33515360230548|2.32812485632184|2.33828427128427|2.20361904761905|2.37868188512518|2.38342790697674|2.4313173216885|2.76817554945055|2.76420604395604|2.73446875|2.74211144414169|2.76309059945504|2.75185061058345|2.66444352941176|3.17103019726859|2.32592242562929|2.32052979452055|3.30423474178404|3.27782881619938|3.33607266982622|3.93316595744681|3.35093639291465|3.27700315457413|3.33219615384615|3.06589984732824|3.06619984732824|3.06943272171254|3.01973639097744|3.06563755725191|3.06524534351145|3.06597419847328|3.07536615620214|2.28654440518257|2.28822826855124|3.02569759036145|3.11997689922481|3.08345099540582|2.31276180963572|3.22613566308244|3.13338790199081|3.12884785932722|3.13350893682589|3.14006267281106|3.13636947852761|2.36570575117371|2.36537323943662|2.35215158636898|2.35544617196702|2.35487505882353|2.36169398584906|2.29468250591017|2.29167335680751|2.29095809859155|2.29692352941176|2.29407461809636|2.5951138483965|2.75497507418398|2.7595401369863|2.71519205921938|2.7682204638472|2.73669972413793|2.72839215955984|2.72453997252747	0.0052555	2.28793	3.33867	dMean__Epithelial_3_ct_all_ENSG00000169241_chr1:155140628:G:T	Allegbe_Harris_2025	Pseudo-bulk	Colonocyte	naive	Pseudo-bulk_Colonocyte (2)	ge	IBDverse
dMean__Epithelial_3_ct_all	chr7:128935743:TCTTAGCTATTGCTC:T	uc	chr7_128936032_T_C	ENSG00000128604	IRF5	0.853739	0.0571557	1.3e-33	0.998862	0.998935	chr7:128936032:T:C	7	128936032	13	9.32074	0.419272	9.63911592356688|8.75423059418458|9.95251301843318|9.60859626604434|9.57106165919283|8.90619192546584|9.33286542923434|9.59082284382284|9.49747398843931|9.4646331797235|9.47554971164937|8.79253279631761|8.5840876013905	0.0322516	8.63513	9.85849	dMean__Epithelial_3_ct_all_ENSG00000128604_chr7:128936032:T:C	Allegbe_Harris_2025	Pseudo-bulk	Colonocyte	naive	Pseudo-bulk_Colonocyte (2)	ge	IBDverse
dMean__Epithelial_3_ct_all	chr12:30654261:C:A	ibd	chr12_30605841_C_T	ENSG00000133704	IPO8	-0.262476	0.0485821	2e-07	0.824809	0.857984	chr12:30605841:C:T	12	30605841	97	-6.70289	0.874745	-7.41338176638177|-7.43434428571429|-7.44837908309456|-7.42592857142857|-7.40766267806268|-7.80591291291291|-7.51541445086705|-7.84140876132931|-7.49509248554913|-7.12097355371901|-6.71720621468927|-7.58599942196532|-7.56164347826087|-6.69193490304709|-6.95665086206897|-6.32548627968338|-5.95671559139785|-6.63473839779005|-4.98283435897436|-6.54948419618529|-6.33434841269841|-6.37295039787798|-6.58575808219178|-6.35764973544974|-5.99821645885287|-6.34731081794195|-6.36737289473684|-6.36365714285714|-6.34627044854881|-6.34588522427441|-6.54658555858311|-6.55231307901907|-6.33283597883598|-6.29958815789474|-6.41623699731903|-6.44919973045822|-6.26526701570681|-6.208235|-6.24901853785901|-6.41487560321716|-6.56623812154696|-6.56802115384615|-6.33163624338624|-6.46247837837838|-6.45639|-6.29382236842105|-6.3047364116095|-7.44598847457627|-7.47631258503401|-7.41358576271187|-7.4289277027027|-6.30818205804749|-7.75648450704225|-7.75603345070423|-7.75144366197183|-7.75400704225352|-7.75483028169014|-7.75128028169014|-7.72457859649123|-7.75212711267606|-7.64153958333333|-7.46434406779661|-7.47453457627119|-6.2295889182058|-6.852737|-6.22432386363636|-7.80539255319149|-7.7804445229682|-7.77984664310954|-7.78112296819788|-7.80945602836879|-7.80948085106383|-7.51403003412969|-6.45010506666667|-7.6062654109589|-7.57722730375427|-7.57739453924915|-6.43762154255319|-7.55022108843537|-6.10109383378016|-6.8438770700637|-7.00017443365696|-6.82684605678234|-6.5529240625|-5.33301633663366|-5.03919686746988|-5.05189637681159|-5.0518154589372|-5.04908647342995|-5.08042063106796|-5.12329217603912|-5.11764718826406|-5.11422322738386|-5.12973161764706|-5.10532024390244|-5.11781295843521|-5.09446763990268	0.00901799	-7.80804	-5.05018	dMean__Epithelial_3_ct_all_ENSG00000133704_chr12:30605841:C:T	Allegbe_Harris_2025	Pseudo-bulk	Colonocyte	naive	Pseudo-bulk_Colonocyte (2)	ge	IBDverse
dMean__Epithelial_3_ct_all	chr2:241788527:GGAACT:G	cd	chr2_241800675_C_G	ENSG00000154252	GAL3ST2	-0.244393	0.0496714	1.9e-06	0.900871	0.850389	chr2:241800675:C:G	2	241800675	19	-2.26229	0.208624	-1.97062516129032|-1.98245432220039|-2.10834885177453|-2.06436024464832|-2.05085673758865|-2.35739833333333|-2.37383819517314|-2.41587435897436|-2.13425545361876|-2.13210641547862|-2.12993743641913|-2.16358740970072|-2.07521512953368|-2.42584203296703|-2.48646801075269|-2.50200473612991|-2.50691091405184|-2.48121668484188|-2.62224592274678	0.0109802	-2.57035	-1.97595	dMean__Epithelial_3_ct_all_ENSG00000154252_chr2:241800675:C:G	Allegbe_Harris_2025	Pseudo-bulk	Colonocyte	naive	Pseudo-bulk_Colonocyte (2)	ge	IBDverse
dMean__Epithelial_3_ct_all	chr17:78748473:C:A	uc	chr17_78776206_C_T	ENSG00000108669	CYTH1	-0.151974	0.0275703	1.18e-07	0.924029	1	chr17:78776206:C:T	17	78776206	98	-3.28486	0.226672	-2.9878668997669|-3.33096353211009|-3.32238215102975|-2.99929772727273|-3.02113844393593|-3.04773995381062|-3.03867218390805|-3.00792929061785|-3.05712229885058|-3.06052625570776|-2.9808966442953|-3.34545609756098|-3.24502822222222|-3.25441482300885|-3.25447345132743|-2.94681693363844|-2.97783805104408|-3.12928372093023|-3.46209672131147|-3.41410207852194|-3.49482718676123|-3.58612348668281|-3.16461247058823|-3.47550343249428|-3.48810574712644|-3.11090537383178|-2.85446962616822|-3.10413892773893|-3.11470934579439|-3.4530149882904|-3.52336951501155|-3.47132604651163|-3.4660494199536|-3.1302662037037|-3.45803101851852|-3.13865429234339|-3.13690719257541|-3.1691938534279|-3.25317884615385|-3.15370906921241|-3.145475|-3.41071728971963|-3.44554930555556|-2.86758278145695|-2.86712097130243|-3.11047619047619|-3.08919598108747|-3.03112273781903|-3.09618912529551|-3.4769167816092|-3.15902151300236|-3.484568321513|-3.1371700729927|-3.16550330969267|-3.14795424657534|-3.13557697841727|-3.25976578313253|-3.60127417061611|-3.58741087470449|-3.23125502392344|-3.20434502369668|-3.37336597701149|-3.0317019138756|-3.03395622009569|-3.05553518072289|-3.16445076142132|-3.55720528967254|-3.50019708029197|-3.18112536585366|-3.5885432038835|-3.59221234866828|-3.48762874396135|-3.46858320610687|-3.28156509186352|-3.18142493638677|-3.51421615384615|-3.14460860759494|-3.12659189873418|-3.38170285035629|-3.02191134751773|-3.47366618705036|-3.77009214659686|-3.25275780051151|-3.24229081632653|-3.73844679144385|-3.82368157894737|-3.37932118863049|-3.67810136986301|-3.70948186813187|-3.51280552486188|-3.63481312849162|-3.64431260504202|-3.61500977011494|-3.27651907514451|-3.30396344023324|-3.41344591304348|-3.2523136627907|-3.22350920245399	0.00231298	-3.72614	-2.90126	dMean__Epithelial_3_ct_all_ENSG00000108669_chr17:78776206:C:T	Allegbe_Harris_2025	Pseudo-bulk	Colonocyte	naive	Pseudo-bulk_Colonocyte (2)	ge	IBDverse
dMean__Epithelial_3_ct_all	chr1:6459964:C:A	cd	chr1_6459964_C_A	ENSG00000215788	TNFRSF25	-1.06169	0.143842	5.16e-12	0.973449	0.762661	chr1:6459964:C:A	1	6459964	19	17.5465	5.29684	21.3396229166667|19.0373178438662|20.2931207920792|21.6439534883721|15.5617610350076|23.2678159090909|23.376803652968|23.1187878103837|22.877395505618|23.1413673469388|24.2614597156398|13.4769354413702|12.0372721088435|10.2377749003984|11.5694623541888|12.1068930957684|11.9655521405049|11.9901793179318|12.0799888888889	0.278781	10.837	23.8634	dMean__Epithelial_3_ct_all_ENSG00000215788_chr1:6459964:C:A	Allegbe_Harris_2025	Pseudo-bulk	Colonocyte	naive	Pseudo-bulk_Colonocyte (2)	ge	IBDverse
dMean__Epithelial_3_ct_all	chr17:42345821:G:C	cd	chr17_42369652_T_C	ENSG00000168610	STAT3	-0.169879	0.0374554	1.03e-05	0.930885	0.906687	chr17:42369652:T:C	17	42369652	48	1.20562	0.141249	1.09447947976879|1.3414130025663|1.09453183125599|1.10699884393064|1.10347679154659|1.32716381355932|1.10399778633301|1.32350600169062|1.11476748046875|1.11751772151899|1.10763314065511|1.18380706319703|1.33661006825939|1.10793082125604|1.33878273504274|1.10798251207729|1.11833592592593|1.12196064516129|1.34342469982847|1.34132778730703|1.11058054211036|1.10691381642512|1.47207365684575|1.32105126689189|1.32326582064298|1.32553491525424|1.10847632850242|1.11419344894027|1.31859097807757|1.10739662162162|1.45818849785408|1.47718834782609|1.47840670147955|1.38505208695652|1.35753475609756|1.0472563229572|1.04862529182879|1.04592760826772|1.04588562992126|1.03097633365664|1.03812579710145|1.05670379684418|1.0439521611002|1.25823121783876|1.26202320819113|1.38619100436681|1.07273801169591|1.23315628794449	0.00294268	1.03915	1.47629	dMean__Epithelial_3_ct_all_ENSG00000168610_chr17:42369652:T:C	Allegbe_Harris_2025	Pseudo-bulk	Colonocyte	naive	Pseudo-bulk_Colonocyte (2)	ge	IBDverse
dMean__Epithelial_3_ct_all	chr1:6459964:C:A	cd	chr1_6459964_C_A	ENSG00000215788	TNFRSF25	-1.06169	0.143842	5.16e-12	0.973449	1	chr1:6459964:C:A	1	6459964	19	17.5465	5.29684	21.3396229166667|19.0373178438662|20.2931207920792|21.6439534883721|15.5617610350076|23.2678159090909|23.376803652968|23.1187878103837|22.877395505618|23.1413673469388|24.2614597156398|13.4769354413702|12.0372721088435|10.2377749003984|11.5694623541888|12.1068930957684|11.9655521405049|11.9901793179318|12.0799888888889	0.278781	10.837	23.8634	dMean__Epithelial_3_ct_all_ENSG00000215788_chr1:6459964:C:A	Allegbe_Harris_2025	Pseudo-bulk	Colonocyte	naive	Pseudo-bulk_Colonocyte (2)	ge	IBDverse
dMean__Epithelial_3_ct_all	chr11:60490348:G:T	uc	chr11_60497474_C_T	ENSG00000071203	MS4A12	-1.00194	0.0402499	5.86e-61	0.928936	1	chr11:60497474:C:T	11	60497474	94	-20.4945	3.53803	-25.4835854599407|-12.9862841726619|-21.2427475113122|-21.2834772009029|-13.0235600961538|-21.0727107623318|-13.0244889423077|-13.6360482758621|-21.1856785553047|-13.1184406779661|-23.2794504950495|-23.9939672544081|-21.6115632183908|-21.9319723502304|-22.3254389671362|-21.7316735159817|-13.4895046454768|-21.8317752293578|-13.470504622871|-21.7316385844749|-13.9453594458438|-21.7819187643021|-13.5214240196078|-13.568131127451|-21.7823318077803|-13.5694240196078|-21.295096196868|-13.0120679156909|-20.5876826086957|-21.7852288329519|-21.7827084668192|-21.8816995402299|-21.3088028503563|-21.4887325056433|-21.8827011494253|-21.6347045454545|-21.6337681818182|-21.6337536363636|-21.6930398633257|-21.9329133640553|-21.882947816092|-21.8838482758621|-21.8338607798165|-13.4716708029197|-21.9022965517241|-21.4389288288288|-21.4877058690745|-21.8840262068966|-21.8848114942529|-21.8333050458716|-21.8357009174312|-21.8342353211009|-13.5039453658537|-21.9351820276498|-21.8348004587156|-13.6359278325123|-21.8352155963303|-19.8397863636364|-21.5377624434389|-21.9415921658986|-22.7218450704225|-22.5650372960373|-22.9714332552693|-22.6716244343891|-22.7713636363636|-15.0609073170732|-22.9699863636364|-22.8253963553531|-22.8784748858447|-22.9305789473684|-22.8782260273973|-22.8782260273973|-22.8314553775744|-22.9313844393593|-22.9305217391304|-22.9831720183486|-22.9832935779817|-22.9832935779817|-22.792546803653|-23.036216091954|-22.9831720183486|-22.9841032110092|-22.9834747706422|-22.9837752293578|-22.9709541284404|-22.9188787185355|-22.7103242630385|-22.9739931192661|-22.9765183486239|-14.7824890510949|-22.8337568807339|-21.3127662280702|-14.5824734177215|-14.4747042821159	0.0376387	-23.2004	-13.0239	dMean__Epithelial_3_ct_all_ENSG00000071203_chr11:60497474:C:T	Allegbe_Harris_2025	Pseudo-bulk	Colonocyte	naive	Pseudo-bulk_Colonocyte (2)	ge	IBDverse
dMean__Epithelial_3_ct_all	chr17:78748473:C:A	ibd	chr17_78776206_C_T	ENSG00000108669	CYTH1	-0.151974	0.0275703	1.18e-07	0.918861	0.843325	chr17:78776206:C:T	17	78776206	98	-3.36984	0.281803	-2.9878668997669|-3.37744209302326|-3.36083564814815|-2.99929772727273|-3.02806766055046|-3.06900325581395|-3.04567373271889|-3.01482821100917|-3.07124295612009|-3.06052625570776|-3.00781218961625|-3.4290925|-3.34156224256293|-3.40508217592593|-3.40514351851852|-2.98092361111111|-2.98476325581395|-3.1147962962963|-3.48659268867925|-3.4459351981352|-3.49482718676123|-3.52635476190476|-3.13510559440559|-3.54031468531469|-3.54515420560748|-3.10365384615385|-2.8150069124424|-3.14816926713948|-3.15152624113475|-3.46926447058823|-3.61521090047393|-3.58814951923077|-3.58241558752998|-3.21970238095238|-3.5824206235012|-3.22085714285714|-3.22674701670644|-3.23808937198068|-3.31696666666667|-3.15370906921241|-3.145475|-3.50068824940048|-3.56948992805755|-2.93231376975169|-2.95183136363636|-3.17087378640777|-3.10387149643705|-3.09576753554502|-3.14828846153846|-3.62699952038369|-3.29129581280788|-3.56894043583535|-3.22344225|-3.22652506024096|-3.3498638483965|-3.28526532663317|-3.29951902439024|-3.66201855421687|-3.65656578313253|-3.27831213592233|-3.25839421686747|-3.47728483412322|-3.08333673965937|-3.10071809290954|-3.10035965770171|-3.41587287671233|-3.84798501362398|-3.51731295843521|-3.18890317848411|-3.60604829268293|-3.59221234866828|-3.48762874396135|-3.61579098143236|-3.39748994565217|-3.30767195767196|-3.67438150134048|-3.2860328042328|-3.26720582010582|-3.3978446300716|-3.02907227488152|-3.47366618705036|-3.69275692307692|-3.18753959899749|-3.15379156327543|-3.88383083333333|-4.30164177631579|-3.90387253731343|-3.9837002967359|-3.91377217391304|-3.76223550295858|-3.9313084592145|-3.90696576576577|-3.82377933130699|-3.41468554216867|-3.46562525993884|-3.55782126888218|-3.39029060606061|-3.46819801980198	0.00287554	-3.92386	-2.9642	dMean__Epithelial_3_ct_all_ENSG00000108669_chr17:78776206:C:T	Allegbe_Harris_2025	Pseudo-bulk	Colonocyte	naive	Pseudo-bulk_Colonocyte (2)	ge	IBDverse
dMean__Epithelial_3_ct_all	chr5:96970610:A:AT	ibd	chr5_96916885_T_C	ENSG00000164308	ERAP2	1.04811	0.0296552	3.36e-84	0.919793	0.972653	chr5:96916885:T:C	5	96916885	250	19.7703	0.967539	18.5480913865546|18.4199184100418|18.3975460251046|18.3436958333333|19.9289646464646|21.7929661399549|21.8424932126697|18.2614516806723|21.8424932126697|21.7511979638009|21.8426574660633|21.8925183673469|21.0794366812227|21.8431052036199|21.7438400900901|21.7934453724605|21.7931873589165|21.7138713318284|20.5876454183267|21.7961458239278|21.6491553811659|21.7926918735892|21.8546900452489|21.1755252192982|21.9454568181818|20.0500691056911|20.9457238611714|21.766293438914|21.8960498866213|21.8960498866213|21.9455613636364|21.8965941043084|21.8974705215419|20.5060263269639|20.3191303571429|19.8656681318681|20.0969092920354|20.0055519823789|20.2211957494407|18.9538060836502|20.0076808126411|20.324166442953|20.2788|20.3243185682327|20.324155704698|20.0885357142857|18.6172102459016|20.2785245535714|20.3696950672646|20.322418344519|20.1440028824834|20.1880333333333|18.665708988764|20.2324222717149|20.2319621380846|18.8435644612476|20.187754|20.2321262806236|20.278234375|19.4186295454545|20.2755825892857|20.2772991071429|18.8776274621212|18.8776274621212|20.2778779017857|20.2772991071429|20.2772991071429|20.2786227678571|20.3225624161074|18.8790435606061|20.2767350446429|20.2767350446429|20.1867793333333|20.1866888888889|20.3218516778524|18.8061226415094|20.2314587973274|20.2767350446429|19.9227857142857|20.234583518931|20.2006168888889|20.234583518931|20.27975|20.1896177777778|20.1898362222222|18.8427191650854|19.6639426406926|20.1898355555556|20.2505478841871|20.3597425675676|20.361613963964|20.4895572072072|20.5265372460497|20.5267686230248|20.4805371621622|20.3433612975392|20.3428120805369|20.2974151785714|18.7977175141243|20.2903407572383|20.2976138392857|20.3884349775785|18.93092|20.3428232662192|20.2979520089286|20.3885224215247|20.3903161434978|20.3434080536913|19.8111684095861|18.7985065913371|20.4345662921348|20.4353101123596|20.3888618834081|20.4348629213483|18.9280872865275|20.4738851351351|18.9287817836812|19.8121550094518|19.8505757575758|18.8776178707224|18.9670798479087|18.964072243346|20.4305341573034|20.4322752808989|20.4963287981859|19.0005123809524|20.9969515011547|20.4908056306306|19.1095727969349|20.3839506726457|19.8056392156863|20.9958972286374|19.1098524904215|19.0739885277247|19.0370114503817|19.8492017467249|19.073258126195|20.5683968253968|19.6360960088692|19.989972972973|19.6550935114504|19.6550935114504|18.4399915730337|19.6548950381679|19.6228285714286|19.6947017208413|19.6322178970917|19.5801368821293|18.4055276635514|19.5803441064639|18.3028912639405|19.5433662239089|19.6925774378585|19.6935372848948|19.6925086042065|18.3711856343284|19.6174895238095|17.8953054545455|19.7306743295019|19.7302011494253|19.6174742857143|19.5924391634981|19.50154|19.6176933333333|18.9562570194384|19.5883294642857|18.4431415730337|18.4399915730337|18.4399794007491|18.9977922077922|19.5413415559772|19.2495831775701|19.1217660130719|19.5787053231939|20.7888977955912|19.5187047619048|19.6537709923664|19.6529770992366|19.6906252390057|19.5408975332068|19.6155523809524|18.337938547486|19.4737901701323|19.0481648590022|18.6834310638298|19.0893139130435|19.1337363834423|19.1739148471616|19.0881969565217|18.5225|18.4133842990654|19.1273305010893|19.4394943396226|19.4746994328922|19.0897543478261|19.5484117647059|19.1337350762527|19.5488292220114|19.5862851711027|19.5488292220114|18.3498314711359|19.5098579545455|19.5473225806452|18.9662468682505|19.0090642857143|18.8922483870968|19.389045112782|18.1951531365314|19.5212457777778|18.9760755939525|19.3888552631579|19.4992211720227|19.4257777777778|18.8537231759657|18.1597955801105|18.7562878205128|19.2782953271028|19.4334719026549|19.2781570093458|18.1975719557196|19.4774419068736|17.5920846702317|18.3073|19.4977882797732|18.4091608938548|19.8220633397313|18.4796971962617|19.4328106060606|16.104573943662|18.6045|19.9278613636364|18.4832588785047|18.4832841121495|19.7620921348315|19.1191356521739|19.6662485768501|19.7621752808989|19.9318192307692|19.1781969498911|19.5126004464286|19.5157553571429|19.5322169811321|18.9311138528139|19.5461547169811|18.7419529190207|19.8099961904762|19.5595706214689|19.1098481561822|17.8764745182013|20.5492439516129	0.00387015	18.2119	21.884	dMean__Epithelial_3_ct_all_ENSG00000164308_chr5:96916885:T:C	Allegbe_Harris_2025	Pseudo-bulk	Colonocyte	naive	Pseudo-bulk_Colonocyte (2)	ge	IBDverse
dMean__Epithelial_3_ct_all	chr1:93203661:T:C	cd	chr1_93282126_T_G	ENSG00000117500	TMED5	-0.257484	0.0430438	1.12e-08	0.826342	0.949425	chr1:93282126:T:G	1	93282126	160	3.60787	0.259217	3.63161482649842|3.44195266272189|3.68143822629969|3.68139331306991|3.86121207865169|3.65875634441088|3.37597679640719|3.62082155688623|3.68932155963303|3.34741554559043|3.60861694152924|3.63565785498489|3.69797362804878|3.93492785714286|3.70410428134557|3.91326761363636|3.60819220389805|3.61925759398496|3.89629618104668|4.56674513064133|3.86973693820225|4.03781524926686|3.86461051893408|4.0650697640118|3.87434964838256|3.87434964838256|3.8847641350211|3.87592967651196|3.47356614509246|4.44767012750455|3.52732688330872|3.43625617021277|4.15034280821918|4.18806900684932|4.18819760273973|3.46837617021277|3.48799415121255|4.20957366609294|3.64723663663664|4.1806547008547|4.16641056218058|3.64569864864865|3.44558506401138|4.17188566552901|3.461988101983|3.47826216216216|3.46334348441926|3.46839319148936|4.15141256366723|3.4533843220339|3.46843262411348|3.45365734463277|3.46322407932011|4.11749191919192|3.64153778110945|3.47775789473684|3.47337215909091|4.1312597972973|3.44905903954802|3.64179597014925|3.45397043847242|3.4492697740113|3.60695969230769|4.14745382003396|3.41555188811189|3.86500542264753|3.44929376770538|3.43957320169252|3.62289251497006|3.43961129943503|3.7948209375|3.60699372197309|3.58820565476191|3.39646|3.40590182328191|3.59186582466568|3.39926483050847|3.43821370056497|3.45284235127479|3.60198704819277|3.4205327247191|3.6098328358209|3.43995141242938|3.42534374120956|3.5791122754491|3.43500620592384|3.43985790960452|3.41113543417367|3.56679355322339|3.44052641242938|3.42998746478873|3.41428553370787|3.61820794602699|3.59702354694486|3.41956877637131|3.4147625|3.61125961251863|4.01690577223089|3.43700295774648|3.59822169390788|3.42015049088359|3.41542338935574|3.4200935483871|3.63212369597615|3.66537413533835|3.48898008534851|3.47394716713881|3.47386699716714|3.69786153846154|3.47318031161473|3.6520952023988|3.48466425531915|3.64637874251497|3.46828189533239|3.47810680851064|3.44144369747899|3.46342796610169|3.46834200848656|3.46396963276836|3.46402048022599|3.4687513437058|3.47414079320113|3.4728433427762|3.64761511976048|3.47766042553192|3.47771262411348|3.47278045325779|3.4780695035461|3.65648513513514|3.82664168377823|3.51807938461538|3.38527259475219|3.33441380813953|3.38434956268222|3.39184058394161|3.52251186440678|3.37345768115942|3.38326613372093|3.37321985507246|4.60027490118577|3.39154577259475|3.40140175438597|3.53166141975309|3.39999210526316|3.39987076023392|3.39992192982456|3.4016196193265|3.39184262773723|3.50890337423313|3.50896840490798|4.22448090909091|3.49820886850153|3.50864187116564|3.61296936236392|3.35220649350649|3.55790122511485|3.58365100463679|3.33611984251968|3.26699140625|3.42972542372881	0.0016201	3.35209	4.20995	dMean__Epithelial_3_ct_all_ENSG00000117500_chr1:93282126:T:G	Allegbe_Harris_2025	Pseudo-bulk	Colonocyte	naive	Pseudo-bulk_Colonocyte (2)	ge	IBDverse
dMean__Epithelial_3_ct_all	chr19:48703417:G:A	ibd	chr19_48702888_G_C	ENSG00000176920	FUT2	-0.867199	0.0449514	3.66e-46	0.992841	0.998774	chr19:48702888:G:C	19	48702888	56	-17.0937	0.90984	-16.0094486607143|-15.4057411504425|-17.4088414322251|-17.2327781531532|-17.8068850102669|-17.8435946502058|-17.5977979381443|-17.6706666666667|-17.8555062761506|-15.1746368200837|-17.6341570247934|-17.3343543478261|-16.9655382978723|-17.2743711538462|-17.2745384615385|-17.8066740088106|-17.4712928725702|-17.7674681318681|-17.7294013157895|-17.6908205689278|-17.7287675438597|-17.7292675438596|-17.7292456140351|-17.8784820627803|-17.8861803097345|-17.4481466083151|-17.5367288503254|-17.7357096491228|-17.6197298474946|-17.7744857142857|-18.0203741648107|-17.178625477707|-17.5414988814318|-16.5352010178117|-16.963556561086|-16.9434776785714|-16.59742|-16.7557130242826|-17.7750474040632|-18.1116970588235|-16.4579052863436|-17.8490617391304|-17.9986421052632|-18.1091164705882|-17.7607988338192|-16.9986809116809|-17.1709210526316|-16.5373361581921|-15.6183694960212|-15.5790687830688|-15.4971078947368|-15.3156918635171|-14.3765072681704|-15.5785727513228|-16.0733032786885|-15.8838252427184	0.0162471	-18.0758	-15.2275	dMean__Epithelial_3_ct_all_ENSG00000176920_chr19:48702888:G:C	Allegbe_Harris_2025	Pseudo-bulk	Colonocyte	naive	Pseudo-bulk_Colonocyte (2)	ge	IBDverse
dMean__Epithelial_3_ct_all	chr9:133274084:C:T	cd	chr9_133273682_A_T	ENSG00000175164	ABO	-0.389278	0.0453075	3.51e-15	0.946899	0.900958	chr9:133273682:A:T	9	133273682	33	4.47364	0.350083	4.16534940554822|4.25266755674232|4.53466666666667|4.36527282758621|4.78126574307305|4.77501509433962|5.48580606936416|5.49374500723589|4.78107468513854|4.35995|4.40328734353268|4.34742486263736|4.36541420689655|4.35351788170564|4.35351788170564|4.34146131687243|4.34742486263736|4.32355928961749|4.34139670781893|4.77164070351759|4.35047001375516|4.33740630136986|4.34784065934066|4.33588684931507|4.34781414835165|4.34780631868132|4.3417829903978|4.35682489683631|4.34415294924554|4.32352868852459|5.169696812749|4.3181288|3.7653684820394	0.0106086	4.08535	5.48739	dMean__Epithelial_3_ct_all_ENSG00000175164_chr9:133273682:A:T	Allegbe_Harris_2025	Pseudo-bulk	Colonocyte	naive	Pseudo-bulk_Colonocyte (2)	ge	IBDverse
dMean__Epithelial_3_ct_all	chr19:48703417:G:A	ibd	chr19_48703346_C_T	ENSG00000142233	NTN5	-0.502406	0.0923317	1.66e-07	0.964367	0.998934	chr19:48703346:C:T	19	48703346	56	10.2499	1.18479	10.927015625|10.3910497787611|12.248378516624|9.60401846846847|10.1274221765914|10.148250617284|10.0014074226804|10.0428211180124|10.1478715481172|10.5105857740586|10.0220714876033|9.41806086956522|9.21767659574468|9.39648376068376|9.39627863247863|9.68419823788546|9.50933088552916|9.66243692307692|9.64384714912281|9.61814332603939|9.63962938596491|9.64016710526316|9.64034539473684|9.71369506726457|9.72699402654867|9.47988621444201|9.53652147505423|9.64338969298246|9.58185511982571|9.66437802197802|9.69810022271715|9.24565222929936|9.93846241610738|7.93664045801527|9.22318959276018|9.21285714285714|8.98234377777778|9.11087924944812|10.0654546275395|13.0195511764706|10.2131057268722|12.8381884057971|12.9444912280702|13.0334802941176|12.5880758017493|12.2010056980057|12.2451040935673|11.821215819209|10.9597732095491|10.9236367724868|10.8653421052632|10.6018782152231|9.20044736842105|10.9256740740741|11.3186729508197|8.8964640776699	0.021157	8.92867	12.9914	dMean__Epithelial_3_ct_all_ENSG00000142233_chr19:48703346:C:T	Allegbe_Harris_2025	Pseudo-bulk	Colonocyte	naive	Pseudo-bulk_Colonocyte (2)	ge	IBDverse
dMean__Epithelial_3_ct_all	chr16:69627624:TCAGGCTGCATAGTG:T	uc	chr16_69702948_G_A	ENSG00000181019	NQO1	0.66677	0.0635665	1.7e-20	0.885313	0.996991	chr16:69702948:G:A	16	69702948	131	12.1337	1.63553	15.0702615384615|15.7945016286645|11.438800907441|11.3109711191336|12.1916220472441|14.910079876161|11.4789154135338|11.623322761194|11.3086899082569|10.9962280639432|10.7151291161179|10.8659289241623|10.8628156028369|11.0194118705036|10.5552436548223|11.1592060606061|10.5708716216216|11.3179614973262|11.1534543828265|11.3125152057245|11.2649452762923|11.043683745583|11.2822640569395|16.4825894736842|11.2577549194991|12.8769206896552|11.2191114081996|11.2157112299465|11.2919384201077|16.359169550173|11.0869438282648|11.2264964412811|11.1939128113879|16.479993728223|11.1943692982456|11.6478663101604|11.4983184257603|11.4959016100179|17.098688028169|16.9757006993007|17.0913704225352|11.590489893617|11.4813678571429|11.3783044247788|17.0140631578947|11.632390569395|11.091505942275|11.5250152329749|11.5159094812165|12.4772748538012|11.6940758928571|11.6881678571429|11.6258667850799|11.6672549019608|11.5317874551971|17.160067844523|17.0281070175439|11.7499389587074|17.1488007067138|11.1707414675768|15.4961551155116|11.5505121645796|11.5671155913978|11.649975177305|12.0876685661765|11.7340561717352|11.6717918149466|11.6796975088968|11.6724217081851|17.0341729824561|11.733324686941|11.5519946524064|11.6935329768271|11.6713487544484|11.6626131386861|11.5904578096948|12.0668485981308|11.8821123388582|11.3063187390543|11.9345269372694|12.7248158415842|12.0180091407678|12.0146215722121|12.0391191806331|12.128679704797|12.7797335984095|12.3247641404806|12.1146464088398|11.9762162661738|12.138184501845|11.9472983486239|12.0900560661765|12.1281626617375|12.148362962963|11.6358467256637|12.1553888888889|11.918742804428|11.9157833948339|11.5212100178891|11.5833039568345|11.476725|11.3648191489362|11.3990265957447|11.3520955752212|11.3719670212766|11.0461946391753|11.2822962962963|11.3619177304965|11.482563016158|11.3183601073345|11.507851618705|11.4509318996416|11.5053830935252|11.5869148550725|11.5450884476534|11.5663265822785|12.0464836852207|11.4417728085868|12.0941541425819|11.4831095152603|11.0052659758204|11.5731518987342|11.5731482820976|11.5459945848375|11.4649523297491|11.1415191637631|11.5436931407942|11.418125|11.4404847942755|12.0024088291747|11.4755978456014	0.012485	10.8636	17.0771	dMean__Epithelial_3_ct_all_ENSG00000181019_chr16:69702948:G:A	Allegbe_Harris_2025	Pseudo-bulk	Colonocyte	naive	Pseudo-bulk_Colonocyte (2)	ge	IBDverse
dMean__Epithelial_3_ct_all	chr2:147780722:C:T	uc	chr2_147836483_A_G	ENSG00000115947	ORC4	0.205766	0.0399486	6.61e-07	0.854204	0.71579	chr2:147836483:A:G	2	147836483	92	5.27732	0.545541	4.15474389438944|4.17549470198675|4.13443059210526|4.14951710526316|4.15490789473684|4.14825328947368|4.27507873754153|4.19429468438538|4.19417774086379|4.16629537953795|4.38413133903134|3.67082352941176|4.78202054455446|5.39564435695538|4.67051728723404|4.30957596899225|5.54696442048517|5.39787653333333|4.84020331491713|5.66848016528926|5.715775|4.84138055555556|5.71599305555556|5.54723698630137|5.47171837837838|5.71761694444444|5.5035375|5.48876043360434|5.45352324929972|5.61289501385042|5.64234|5.88659714285714|4.93487422096317|4.94780909090909|5.56992837465565|5.80509046242775|5.7982725433526|5.69796782608696|5.44549388888889|5.70902976878613|5.73393826086957|5.70209452449568|5.09661061946903|5.11000414201183|5.75810057971014|4.931928|4.93188457142857|5.48183961218837|5.50198867403315|5.47644861111111|4.92318314285714|5.44670580110497|5.0938129476584|5.72600143266476|5.44771546961326|5.22330395480226|5.77908410404624|5.19453820224719|5.16434581005587|5.7590711815562|5.60297897727273|5.23639291784703|4.56279064039409|5.29743514285714|5.32654022988506|5.29744714285714|5.31262607449857|5.50350860534125|5.40395722379603|5.66956162464986|5.38861440677966|5.42009289772727|5.41452946175637|5.9916612244898|6.00925584795322|5.42998068181818|5.43014943181818|5.69350926966292|5.66221201117319|5.41523937677054|5.41612974504249|5.4175|6.010427696793|5.44275625|5.41729660056657|6.01116754385965|5.80604771428571|5.67246260387812|5.6959243697479|5.71255070422535|5.69522849162011|5.74599157303371	0.00592979	4.1486	6.00442	dMean__Epithelial_3_ct_all_ENSG00000115947_chr2:147836483:A:G	Allegbe_Harris_2025	Pseudo-bulk	Colonocyte	naive	Pseudo-bulk_Colonocyte (2)	ge	IBDverse
dMean__Epithelial_3_ct_all	chr4:7039650:A:G	cd	chr4_7042653_C_T	ENSG00000245468	LINC02447	0.345657	0.0747326	7.01e-06	0.969239	1	chr4:7042653:C:T	4	7042653	41	9.85729	2.09117	10.7203588785047|11.1355490196078|10.4793211538462|9.28147268292683|10.7796441176471|9.85371441441441|11.3243369458128|11.466073|10.3307959276018|10.7941193396226|10.8369289099526|9.01357283464567|11.8625097435897|11.3545253731343|9.77531966527197|10.8047869767442|11.6735904522613|11.6555029850746|11.6225346534653|11.6838208955224|11.1437361502347|9.4264184|11.1356129533679|9.46530873362445|11.2742408376963|11.35312|9.40152481203008|11.7206032608696|11.636767027027|11.9179651933702|11.5978774193548|11.3000251308901|6.36889443207127|6.49856864754098|6.72244104166667|6.73760097465887|6.73722593320236|6.73795009746589|5.58013432835821|5.46077145833333|5.48351317991632	0.0510041	5.48351	11.8625	dMean__Epithelial_3_ct_all_ENSG00000245468_chr4:7042653:C:T	Allegbe_Harris_2025	Pseudo-bulk	Colonocyte	naive	Pseudo-bulk_Colonocyte (2)	ge	IBDverse
dMean__Epithelial_3_ct_all	chr1:25386842:AACACAC:A	uc	chr1_25257119_C_G	ENSG00000183726	TMEM50A	0.181382	0.0387764	5.59e-06	0.984176	0.95365	chr1:25257119:C:G	1	25257119	8	-3.43978	0.412847	-3.47921019607843|-3.542623046875|-2.43872885714286|-3.52007851662404|-3.58645964010283|-3.64991428571429|-3.74509205128205|-3.55609899244333	0.0516059	-3.72844	-2.62081	dMean__Epithelial_3_ct_all_ENSG00000183726_chr1:25257119:C:G	Allegbe_Harris_2025	Pseudo-bulk	Colonocyte	naive	Pseudo-bulk_Colonocyte (2)	ge	IBDverse
dMean__Epithelial_3_ct_all	chr1:1337898:A:G	ibd	chr1_1395346_A_G	ENSG00000242485	MRPL20	0.203021	0.039992	9.32e-07	0.807972	0.827047	chr1:1395346:A:G	1	1395346	22	2.24094	0.241154	1.89858345771144|2.14077875647668|1.922262875|1.99540180722892|1.97656295828066|2.16837454545455|2.11203666666667|1.94490180722892|1.96650691729323|1.9000726993865|2.23439312883436|2.42551135802469|2.44066633540373|2.44305341614907|2.40200422885572|2.40829055900621|2.40095749690211|2.40426770186335|2.49718511685117|2.51068086956522|2.50138456790123|2.60689070680628	0.0109615	1.89937	2.55638	dMean__Epithelial_3_ct_all_ENSG00000242485_chr1:1395346:A:G	Allegbe_Harris_2025	Pseudo-bulk	Colonocyte	naive	Pseudo-bulk_Colonocyte (2)	ge	IBDverse
dMean__Epithelial_3_ct_all	chr12:119671479:AGGCACCTCTTCACAGGAC:A	uc	chr12_119605790_T_C	ENSG00000111725	PRKAB1	0.678813	0.0949937	2e-11	0.996506	0.775595	chr12:119605790:T:C	12	119605790	6	4.42803	0.375622	4.75026452064381|4.75714615384615|4.71131764705882|3.87690758196721|4.10252252964427|4.37004428904429	0.0626036	3.90511	4.75629	dMean__Epithelial_3_ct_all_ENSG00000111725_chr12:119605790:T:C	Allegbe_Harris_2025	Pseudo-bulk	Colonocyte	naive	Pseudo-bulk_Colonocyte (2)	ge	IBDverse
dMean__Epithelial_3_ct_all	chr11:60490348:G:T	uc	chr11_60497474_C_T	ENSG00000071203	MS4A12	-1.00194	0.0402499	5.86e-61	0.928936	0.955976	chr11:60497474:C:T	11	60497474	94	-20.4945	3.53803	-25.4835854599407|-12.9862841726619|-21.2427475113122|-21.2834772009029|-13.0235600961538|-21.0727107623318|-13.0244889423077|-13.6360482758621|-21.1856785553047|-13.1184406779661|-23.2794504950495|-23.9939672544081|-21.6115632183908|-21.9319723502304|-22.3254389671362|-21.7316735159817|-13.4895046454768|-21.8317752293578|-13.470504622871|-21.7316385844749|-13.9453594458438|-21.7819187643021|-13.5214240196078|-13.568131127451|-21.7823318077803|-13.5694240196078|-21.295096196868|-13.0120679156909|-20.5876826086957|-21.7852288329519|-21.7827084668192|-21.8816995402299|-21.3088028503563|-21.4887325056433|-21.8827011494253|-21.6347045454545|-21.6337681818182|-21.6337536363636|-21.6930398633257|-21.9329133640553|-21.882947816092|-21.8838482758621|-21.8338607798165|-13.4716708029197|-21.9022965517241|-21.4389288288288|-21.4877058690745|-21.8840262068966|-21.8848114942529|-21.8333050458716|-21.8357009174312|-21.8342353211009|-13.5039453658537|-21.9351820276498|-21.8348004587156|-13.6359278325123|-21.8352155963303|-19.8397863636364|-21.5377624434389|-21.9415921658986|-22.7218450704225|-22.5650372960373|-22.9714332552693|-22.6716244343891|-22.7713636363636|-15.0609073170732|-22.9699863636364|-22.8253963553531|-22.8784748858447|-22.9305789473684|-22.8782260273973|-22.8782260273973|-22.8314553775744|-22.9313844393593|-22.9305217391304|-22.9831720183486|-22.9832935779817|-22.9832935779817|-22.792546803653|-23.036216091954|-22.9831720183486|-22.9841032110092|-22.9834747706422|-22.9837752293578|-22.9709541284404|-22.9188787185355|-22.7103242630385|-22.9739931192661|-22.9765183486239|-14.7824890510949|-22.8337568807339|-21.3127662280702|-14.5824734177215|-14.4747042821159	0.0376387	-23.2004	-13.0239	dMean__Epithelial_3_ct_all_ENSG00000071203_chr11:60497474:C:T	Allegbe_Harris_2025	Pseudo-bulk	Colonocyte	naive	Pseudo-bulk_Colonocyte (2)	ge	IBDverse
dMean__Epithelial_3_ct_all	chr11:114522930:C:T	ibd	chr11_114522930_C_T	ENSG00000095110	NXPE1	-0.484567	0.0462176	1.75e-20	0.981781	1	chr11:114522930:C:T	11	114522930	34	7.57514	0.244472	7.9919676056338|7.64896478873239|7.69362734375|7.27578498498498|7.70377166666667|7.44684641221374|7.44750534351145|7.52998227060653|7.43589634146341|7.51636360808709|7.43575914634146|7.42328127853881|8.11833796133568|8.16223056537103|8.06394169611307|8.07082306338028|7.69005117056856|7.73180016694491|7.5006228748068|7.54696531881804|7.43053237082067|7.39274581430746|7.38169513677812|7.37812386018237|7.38137127659575|7.42693975535168|7.35419648318043|7.53033488372093|7.63623486842105|7.66166666666667|7.40967400611621|7.45798323170732|7.33118597560976|7.34768986384266	0.00719035	7.32149	8.12602	dMean__Epithelial_3_ct_all_ENSG00000095110_chr11:114522930:C:T	Allegbe_Harris_2025	Pseudo-bulk	Colonocyte	naive	Pseudo-bulk_Colonocyte (2)	ge	IBDverse
dMean__Epithelial_3_ct_all	chr17:42345821:G:C	ibd	chr17_42369652_T_C	ENSG00000168610	STAT3	-0.169879	0.0374554	1.03e-05	0.93118	0.906687	chr17:42369652:T:C	17	42369652	48	1.42996	0.174178	1.29985091533181|1.54798795656466|1.30170661345496|1.31471945080092|1.31432418764302|1.54139104330709|1.30942203196347|1.53500745098039|1.31967849710983|1.32222430875576|1.31697961053837|1.48979695906433|1.54487869822485|1.31654236509759|1.54627423494571|1.31963394706559|1.32342867358708|1.32383591695502|1.54633089832182|1.54391727541955|1.31865482758621|1.31836110471807|1.80145599151644|1.544052023692|1.54250512820513|1.55017958374628|1.31870459770115|1.32934804597701|1.53770786627335|1.32021047180667|1.77141772679875|1.8071985106383|1.80711627659574|1.69447861702128|1.6596910543131|1.23887169159954|1.24049113924051|1.23135857473928|1.23130915411356|1.22458133640553|1.23501172413793|1.24448042973287|1.23718661233993|1.45834751491054|1.46880953326713|1.69934550321199|1.28278461538462|1.44641831129196	0.00362871	1.23132	1.80613	dMean__Epithelial_3_ct_all_ENSG00000168610_chr17:42369652:T:C	Allegbe_Harris_2025	Pseudo-bulk	Colonocyte	naive	Pseudo-bulk_Colonocyte (2)	ge	IBDverse
dMean__Epithelial_3_ct_all	chr20:14690007:CAT:C	cd	chr20_14673620_T_C	ENSG00000125848	FLRT3	0.556053	0.0750486	4.38e-12	0.963531	0.959126	chr20:14673620:T:C	20	14673620	97	-7.46445	0.285944	-6.42581469594595|-6.28031856677524|-7.2889547318612|-7.56142195121951|-7.22273113964687|-7.47503438538206|-7.55222046979866|-7.47504767441861|-7.53354933333333|-7.48982995169082|-7.48627953410982|-7.38644334365325|-7.61591590524535|-7.59041028667791|-7.50662833333333|-7.60200895765472|-7.4633484375|-7.57769295302013|-7.55327006688963|-7.17491308270677|-7.19946280991736|-7.48657082658023|-7.48601611295681|-7.48474784053156|-7.49825540765391|-7.20184696485623|-7.47386202321725|-7.43697741433022|-7.4757271973466|-7.52624620355412|-7.48520132890365|-7.0322825256975|-7.48584219269103|-7.40699488372093|-7.50062612312812|-7.22297307692308|-7.46258642384106|-7.47433001658375|-7.48722857142857|-7.41378726708075|-7.48683637873754|-7.48699086378738|-7.53668899676375|-7.48515581395349|-7.48709435215947|-7.48674584717608|-7.51170166666667|-7.49938602329451|-7.42416454121306|-7.49912762063228|-7.52454424040067|-7.48082378559464|-7.5750331092437|-7.53366053511706|-7.56444090909091|-7.52713572621035|-7.42771663920923|-7.46435927152318|-7.4305980861244|-7.42576982892691|-7.30941374795417|-7.37505139116203|-7.40387422003284|-7.35869953775039|-7.36385516178737|-7.51226296875|-7.47700590979782|-7.1925976083707|-7.51150542635659|-7.45745665634675|-7.51249223602484|-7.52416267496112|-7.56781804043546|-7.59328393135725|-7.57955264797508|-7.55630621118012|-7.18474384384384|-7.44823461538462|-7.28331700288184|-7.2340422253923|-6.97216602475928|-6.97216602475928|-7.70661974431818|-8.0648647845468|-7.84861167883212|-7.95480780346821|-7.97217826086956|-8.08217296511628|-7.87093974175036|-7.49722201086956|-7.56613464235624|-7.57610896159317|-7.2082|-8.87355100548446|-7.27193276108727|-7.22754493580599|-7.57935116640747	0.00294788	-8.02779	-6.97217	dMean__Epithelial_3_ct_all_ENSG00000125848_chr20:14673620:T:C	Allegbe_Harris_2025	Pseudo-bulk	Colonocyte	naive	Pseudo-bulk_Colonocyte (2)	ge	IBDverse
dMean__Epithelial_3_ct_all	chr17:42345821:G:C	uc	chr17_42369652_T_C	ENSG00000168610	STAT3	-0.169879	0.0374554	1.03e-05	0.929145	0.999406	chr17:42369652:T:C	17	42369652	48	1.67398	0.187984	1.54989045020464|1.76390528683914|1.54061632928475|1.55279027027027|1.55442400541272|1.74782734375|1.55427330623306|1.74744151785714|1.56802458791209|1.56361130790191|1.57712373113855|1.76423324099723|1.7601202247191|1.57298820301783|1.76195253093363|1.57956184573003|1.56750363387978|1.56371354223433|1.75806195286195|1.75138656215006|1.57154753424658|1.57586767537827|2.11290174129353|1.77137565118913|1.77536912599319|1.78350193842645|1.58244551724138|1.59302038567493|1.77106330690827|1.5824315862069|2.08185|2.11289378109453|2.11017304347826|1.97864583850932|1.94078443337484|1.47678943758573|1.47265956284153|1.45371060191518|1.44968594815825|1.46611944827586|1.47388230452675|1.47386196698762|1.46383374655647|1.65773740112994|1.66564324324324|1.98150898876404|1.52653148404993|1.64563564814815	0.00391634	1.45548	2.11242	dMean__Epithelial_3_ct_all_ENSG00000168610_chr17:42369652:T:C	Allegbe_Harris_2025	Pseudo-bulk	Colonocyte	naive	Pseudo-bulk_Colonocyte (2)	ge	IBDverse
dMean__Epithelial_3_ct_all	chr17:42345821:G:C	cd	chr17_42369652_T_C	ENSG00000168610	STAT3	-0.169879	0.0374554	1.03e-05	0.930885	0.988254	chr17:42369652:T:C	17	42369652	48	1.20562	0.141249	1.09447947976879|1.3414130025663|1.09453183125599|1.10699884393064|1.10347679154659|1.32716381355932|1.10399778633301|1.32350600169062|1.11476748046875|1.11751772151899|1.10763314065511|1.18380706319703|1.33661006825939|1.10793082125604|1.33878273504274|1.10798251207729|1.11833592592593|1.12196064516129|1.34342469982847|1.34132778730703|1.11058054211036|1.10691381642512|1.47207365684575|1.32105126689189|1.32326582064298|1.32553491525424|1.10847632850242|1.11419344894027|1.31859097807757|1.10739662162162|1.45818849785408|1.47718834782609|1.47840670147955|1.38505208695652|1.35753475609756|1.0472563229572|1.04862529182879|1.04592760826772|1.04588562992126|1.03097633365664|1.03812579710145|1.05670379684418|1.0439521611002|1.25823121783876|1.26202320819113|1.38619100436681|1.07273801169591|1.23315628794449	0.00294268	1.03915	1.47629	dMean__Epithelial_3_ct_all_ENSG00000168610_chr17:42369652:T:C	Allegbe_Harris_2025	Pseudo-bulk	Colonocyte	naive	Pseudo-bulk_Colonocyte (2)	ge	IBDverse
dMean__Epithelial_3_ct_all	chr2:233274822:G:A	cd	chr2_233242399_T_G	ENSG00000085978	ATG16L1	0.28229	0.0442551	1.39e-09	0.942048	1	chr2:233242399:T:G	2	233242399	69	1.28778	0.0312647	1.33592860486891|1.32965894932589|1.31313871722846|1.30398520930233|1.28709209549072|1.23977165437302|1.27534485896269|1.24136898148148|1.26620291837665|1.29653704888077|1.2841346294602|1.33021917742707|1.32982037302726|1.2613280399274|1.33523523763802|1.35642498798654|1.35651129264777|1.32948995260664|1.31775682358535|1.30532047505938|1.30918488593156|1.3066809320019|1.31084538017324|1.28185428979981|1.29857472579876|1.28309646946565|1.28428767908309|1.28308597328244|1.28255612840467|1.29096178588574|1.28515587529976|1.28951164908917|1.28227300906056|1.28963213429257|1.28530391969407|1.2852354206501|1.28981563549161|1.28096964627151|1.28337576628352|1.2829369076113|1.27992317247969|1.28019665391969|1.28028881453155|1.28335155725922|1.28174669856459|1.28041185041282|1.28326142788692|1.30918450502152|1.28652219020173|1.27657463042442|1.27771715947649|1.27518032396379|1.2740879047619|1.27032795180723|1.27409128571429|1.27244379457917|1.25697966101695|1.25741546539379|1.25790009551098|1.25799842406877|1.11608850393701|1.27856880998081|1.296791113381|1.29440739041794|1.29506746557879|1.29448980632008|1.2956287244898|1.29768195718654|1.29160652063169	0.00045311	1.24089	1.34208	dMean__Epithelial_3_ct_all_ENSG00000085978_chr2:233242399:T:G	Allegbe_Harris_2025	Pseudo-bulk	Colonocyte	naive	Pseudo-bulk_Colonocyte (2)	ge	IBDverse
dMean__Epithelial_3_ct_all	chr19:48703417:G:A	ibd	chr19_48702888_G_C	ENSG00000176920	FUT2	-0.867199	0.0449514	3.66e-46	0.992841	0.998934	chr19:48702888:G:C	19	48702888	56	-17.0937	0.90984	-16.0094486607143|-15.4057411504425|-17.4088414322251|-17.2327781531532|-17.8068850102669|-17.8435946502058|-17.5977979381443|-17.6706666666667|-17.8555062761506|-15.1746368200837|-17.6341570247934|-17.3343543478261|-16.9655382978723|-17.2743711538462|-17.2745384615385|-17.8066740088106|-17.4712928725702|-17.7674681318681|-17.7294013157895|-17.6908205689278|-17.7287675438597|-17.7292675438596|-17.7292456140351|-17.8784820627803|-17.8861803097345|-17.4481466083151|-17.5367288503254|-17.7357096491228|-17.6197298474946|-17.7744857142857|-18.0203741648107|-17.178625477707|-17.5414988814318|-16.5352010178117|-16.963556561086|-16.9434776785714|-16.59742|-16.7557130242826|-17.7750474040632|-18.1116970588235|-16.4579052863436|-17.8490617391304|-17.9986421052632|-18.1091164705882|-17.7607988338192|-16.9986809116809|-17.1709210526316|-16.5373361581921|-15.6183694960212|-15.5790687830688|-15.4971078947368|-15.3156918635171|-14.3765072681704|-15.5785727513228|-16.0733032786885|-15.8838252427184	0.0162471	-18.0758	-15.2275	dMean__Epithelial_3_ct_all_ENSG00000176920_chr19:48702888:G:C	Allegbe_Harris_2025	Pseudo-bulk	Colonocyte	naive	Pseudo-bulk_Colonocyte (2)	ge	IBDverse
dMean__Epithelial_3_ct_all	chr17:44235410:G:A	cd	chr17_44217094_A_G	ENSG00000260793	ENSG00000260793	-0.336346	0.0703686	3.57e-06	0.834225	0.864311	chr17:44217094:A:G	17	44217094	33	5.93711	0.887195	7.03416359832636|6.96189855072464|6.97560331950207|7.00719958333333|6.97527427385892|5.23466695957821|5.22437578947368|6.07288470588235|6.69350744466801|6.67019438877755|6.09964453125|6.6807453815261|6.7214195959596|6.69382173038229|6.72150383838384|6.6096375249501|6.62898107569721|5.65965938069217|5.63648584558824|6.74957606490872|5.02057167530224|5.19396024734982|4.85798198970841|6.51693319838057|5.67864118738404|4.95782871972318|5.67303791208791|4.87609879725086|5.05464253859348|4.70914932885906|3.65973404605263|5.50412874493927|5.17062204724409	0.0268847	4.49927	7.01259	dMean__Epithelial_3_ct_all_ENSG00000260793_chr17:44217094:A:G	Allegbe_Harris_2025	Pseudo-bulk	Colonocyte	naive	Pseudo-bulk_Colonocyte (2)	ge	IBDverse
dMean__Epithelial_3_ct_all	chr1:93203661:T:C	ibd	chr1_93282126_T_G	ENSG00000117500	TMED5	-0.257484	0.0430438	1.12e-08	0.850475	0.949425	chr1:93282126:T:G	1	93282126	160	5.49988	0.416839	5.50823875598086|5.5006146572104|5.49694200913242|5.44349842696629|6.05546916299559|5.40646584821429|5.13702164009112|5.49706545454545|5.43427094594595|4.96545676274945|5.33691241685144|5.45760884353741|5.55119153318078|6.20371509009009|5.54344210526316|6.20482072072072|5.39610807174888|5.47001431818182|6.14884241071428|5.2102972899729|6.15011763392857|6.71656097560976|6.15059665178571|6.70588150851582|6.12147244444445|6.12147244444445|6.16532879464286|6.16506935123043|5.34336323851204|6.37538093994778|5.37837905405405|5.30100787746171|6.49812386058981|6.55719115281501|6.55739249329759|5.36229210526316|5.42147206208426|6.57462983870968|5.37402566371681|6.5567908847185|6.52182133333333|5.395634|5.33534427312775|6.51926666666667|5.34827921225383|5.37410615384615|5.38572797356828|5.38594096916299|6.52048533333333|5.36183355263158|5.36237938596491|5.33884148471616|5.37370593406593|6.4193968503937|5.40958953229399|5.38516255506608|5.38602202643172|6.52188213333333|5.3434|5.20256567164179|5.35516907894737|5.3554451754386|5.19850066518847|6.51426746666667|5.29743947939262|5.2453645021645|5.36387973568282|5.3362306345733|5.35418628318584|5.32876323851204|5.31441006564551|5.33866991150443|5.32290110375276|5.29078191721133|5.30220087336245|5.38379888641425|5.28940549450549|5.35001164835165|5.35759714285714|5.36259955156951|5.31750938864629|5.37464|5.3527156043956|5.32914529540481|5.32482628062361|5.34083201754386|5.34083201754386|5.31779628820961|5.31038236607143|5.34186995614035|5.32886455142232|5.30779759825328|5.36298822222222|5.36356177777778|5.30854454148472|5.32015514223195|5.36096283185841|6.29544400977995|5.35147390350877|5.35752920353982|5.33603347921225|5.32448100436681|5.32429410480349|5.39193584070796|5.42867216035635|5.37884429824561|5.3903443956044|5.39022|5.24985481798715|5.38915450549451|5.41321666666667|5.4112077092511|5.41284666666667|5.38917648351648|5.40102488986784|5.61002465753425|5.37742763157895|5.37745131578947|5.37826864035088|5.3783475877193|5.37808596491228|5.39064483516484|5.40050088105727|5.414682|5.38846285714286|5.4004127753304|5.38853406593407|5.40096696035242|5.42365055679287|5.27924787535411|5.12724573991031|5.16066|5.09794822222222|5.15925288888889|5.17463429844098|5.12580762331839|5.13837924944812|5.172638|5.17227044444444|6.34261335149864|5.18173808463252|5.20482953020134|5.16595169300226|5.191059375|5.20248680089485|5.21423004484305|5.19755302013423|5.19779015659955|5.12960762331839|5.12970269058296|6.38314423076923|5.12966053811659|5.12922533632287|5.07235655021834|5.19704496644295|4.99636451612903|5.04048304347826|5.21782290640394|5.16265308641975|5.72208688946015	0.00260524	5.09731	6.5572	dMean__Epithelial_3_ct_all_ENSG00000117500_chr1:93282126:T:G	Allegbe_Harris_2025	Pseudo-bulk	Colonocyte	naive	Pseudo-bulk_Colonocyte (2)	ge	IBDverse
dMean__Epithelial_3_ct_all	chr22:21625649:C:T	cd	chr22_21624807_T_C	ENSG00000185651	UBE2L3	-0.25074	0.0533788	5.13e-06	0.871566	0.976556	chr22:21624807:T:C	22	21624807	86	-2.21504	0.137808	-2.19857812154696|-2.29261638225256|-2.20823629300777|-2.11595978723404|-2.33426170960187|-2.21856219512195|-2.20592933333333|-2.2853064516129|-2.21071748329621|-2.23290101237345|-2.1437373650108|-2.20732725250278|-2.28216973532796|-2.27970257611241|-2.2422015819209|-2.33127898465171|-2.22837890011223|-2.22691367713004|-2.31177569767442|-2.21945815279361|-2.23550641891892|-2.30304303944316|-2.29691273148148|-2.23218440366972|-2.25970671217292|-2.29972282734647|-2.22777059483726|-2.25349614512472|-2.25369603174603|-2.23215314606742|-2.22528163493841|-2.23038075601375|-2.2537246031746|-2.16043066361556|-2.29622554913295|-2.29600485549133|-2.22193199105145|-2.29321454965358|-2.29578404624277|-2.22180246085011|-2.21941039106145|-2.13363963480129|-2.29357782909931|-2.22155290827741|-2.22380593505039|-2.29859861111111|-2.25053567383918|-2.28781705069124|-2.23187011235955|-2.24496621315193|-2.24498038548753|-2.22382831460674|-2.24469489795918|-2.24670385925085|-2.24715493757094|-2.20519574944072|-2.2717050867052|-2.23375541760722|-2.21370089485459|-2.22199178082192|-1.88588097560976|-2.21516543624161|-2.22166060606061|-2.20293715239155|-2.24707377979569|-2.14688232104121|-2.19771163310962|-2.19783780760626|-2.22354224719101|-1.98534299568966|-2.25073166287016|-2.22366689189189|-2.77982815964523|-2.25285486111111|-2.28735200892857|-2.24673594104308|-2.23326971751412|-2.24583761363636|-2.24290908059024|-2.2529181299886|-2.20272971360382|-2.14969873853211|-1.649125|-1.62958074398249|-1.76989010840108|-1.92816027190332	0.00160241	-2.32884	-1.78439	dMean__Epithelial_3_ct_all_ENSG00000185651_chr22:21624807:T:C	Allegbe_Harris_2025	Pseudo-bulk	Colonocyte	naive	Pseudo-bulk_Colonocyte (2)	ge	IBDverse
dMean__Epithelial_3_ct_all	chr15:77042446:T:C	ibd	chr15_77088679_C_A	ENSG00000173517	PEAK1	-0.163473	0.0283935	3.5e-08	0.879482	1	chr15:77088679:C:A	15	77088679	33	3.76374	0.279704	4.19236112676056|4.6327321192053|3.61439422110553|3.56615210918114|4.51437202572347|3.67536342710997|3.54929276595745|3.72563388235294|3.67432450331126|3.81650871559633|3.91913528037383|3.89163294663573|3.92324102564103|3.82481395881007|3.80673553530752|3.77412203791469|3.78019695550351|3.73882470023981|3.71357142857143|3.71357142857143|3.78265251798561|3.80101209302326|3.81934205607477|3.75051592505855|3.77093025404157|3.77682546296296|3.71202318181818|3.70484224719101|3.74938188073394|3.3677995584989|3.26911666666667|3.32987139588101|3.32213561643836	0.00847589	3.31153	4.53804	dMean__Epithelial_3_ct_all_ENSG00000173517_chr15:77088679:C:A	Allegbe_Harris_2025	Pseudo-bulk	Colonocyte	naive	Pseudo-bulk_Colonocyte (2)	ge	IBDverse
dMean__Epithelial_3_ct_all	chr11:114522930:C:T	uc	chr11_114517234_G_A	ENSG00000076043	REXO2	0.343716	0.0451935	1.39e-12	0.977928	0.989961	chr11:114517234:G:A	11	114517234	34	-3.34258	0.0954259	-3.34871419213974|-3.38181330685204|-3.40987976190476|-3.32070740375123|-3.13673165618449|-3.40273386454183|-3.40598325024925|-3.36032170465808|-3.41357442557443|-3.39408441558442|-3.40662472582253|-3.40315089641434|-3.3645601799775|-3.36868581081081|-3.40461792559188|-3.42096024774775|-3.12375798319328|-3.1366179245283|-3.34970830039526|-3.3688592445328|-3.38959027777778|-3.38092147117296|-3.38092027833002|-3.37941608738828|-3.38760976095618|-3.37771598808342|-3.36158577114428|-3.36723168316832|-3.10961111111111|-3.10635477178423|-3.37993007968127|-3.4022310139165|-3.34939502487562|-3.35306837944664	0.00280664	-3.41487	-3.10904	dMean__Epithelial_3_ct_all_ENSG00000076043_chr11:114517234:G:A	Allegbe_Harris_2025	Pseudo-bulk	Colonocyte	naive	Pseudo-bulk_Colonocyte (2)	ge	IBDverse
dMean__Epithelial_3_ct_all	chr1:25386842:AACACAC:A	cd	chr1_25257119_C_G	ENSG00000183726	TMEM50A	0.181382	0.0387764	5.59e-06	0.984078	0.95365	chr1:25257119:C:G	1	25257119	8	-2.32014	0.240159	-2.49563600562588|-2.55108720112518|-1.77454282744283|-2.27872632450331|-2.36063079526227|-2.3776937394247|-2.43837378964942|-2.28441957928803	0.0300199	-2.54138	-1.86277	dMean__Epithelial_3_ct_all_ENSG00000183726_chr1:25257119:C:G	Allegbe_Harris_2025	Pseudo-bulk	Colonocyte	naive	Pseudo-bulk_Colonocyte (2)	ge	IBDverse
dMean__Epithelial_3_ct_all	chr16:69627624:TCAGGCTGCATAGTG:T	ibd	chr16_69702948_G_A	ENSG00000181019	NQO1	0.66677	0.0635665	1.7e-20	0.899713	0.979803	chr16:69702948:G:A	16	69702948	131	16.6242	0.798107	16.0059967320261|16.6629278350515|15.75694825|15.5105891089109|16.559743315508|16.1068755852843|16.0704815789474|16.1820805194805|15.524523929471|15.0629596107056|14.8979024096386|15.3640441396509|15.2783740648379|15.6295739795918|15.1779781021898|15.6900115288221|14.8998952380952|15.9532070351759|15.6260175438597|16.0499898477157|15.9586724747475|15.4338888888889|15.851581|17.5937752808989|15.9318607594937|19.2324824034335|15.9339784810127|15.9291493670886|16.0859583120205|16.7060070671378|15.6901306329114|15.6947537313433|15.8064798994975|16.7129265017668|16.0321369346734|16.5429189873418|16.2723037974684|16.2278005050505|17.9852866666667|17.7840673992674|18.1795850187266|16.3835496240602|16.073915|16.071855|18.0260520446097|16.262197761194|15.8565461165049|16.1581871859296|15.9341420792079|17.3464552845528|16.4539761306533|16.363435|16.3634075|16.4455527638191|16.2084065491184|17.9199232472325|17.974112962963|16.6532213740458|17.9744837037037|15.9271399026764|15.9705272108844|16.1822964912281|16.2991174242424|16.3447412935323|16.6473207594937|16.3983435|16.2767915632754|16.4924371859296|16.1972864197531|17.7829278388278|16.6893854961832|16.1612693266833|16.5658383838384|16.5638838383838|16.0178245614035|16.3027398989899|17.4009811320755|17.159539893617|16.344070886076|17.0673182058047|18.2040566572238|17.3911402116402|17.340364116095|17.286114973262|17.6239796246649|18.3139772079772|17.6394111111111|17.4027857142857|17.0953377308707|17.4970638297872|17.1801519788918|17.63268230563|17.7813983739837|17.826402173913|17.3006668421053|17.8853133514986|17.6501601092896|17.6941221917808|16.5988567010309|16.7280961038961|16.5643453608247|16.6055906735751|16.6125348837209|16.4882622107969|16.6591932467532|14.7586898071625|16.5726994818653|16.55845374677|16.83102|16.6062028871391|16.9268928571429|16.8147894736842|16.8786094986807|16.8759287598945|16.9205793650794|16.8764606860158|17.2898567493113|16.6561223958333|17.3874404432133|16.7436963350785|16.3385871794872|16.886419525066|16.8419763157895|16.7886640419947|16.7472340314136|16.4825567010309|16.8738944591029|16.9606100795756|16.9186005291005|17.4671927374302|16.9098095238095	0.00609242	15.0917	18.1412	dMean__Epithelial_3_ct_all_ENSG00000181019_chr16:69702948:G:A	Allegbe_Harris_2025	Pseudo-bulk	Colonocyte	naive	Pseudo-bulk_Colonocyte (2)	ge	IBDverse
dMean__Epithelial_3_ct_all	chr20:14690007:CAT:C	cd	chr20_14673620_T_C	ENSG00000125848	FLRT3	0.556053	0.0750486	4.38e-12	0.963531	0.915248	chr20:14673620:T:C	20	14673620	97	-7.46445	0.285944	-6.42581469594595|-6.28031856677524|-7.2889547318612|-7.56142195121951|-7.22273113964687|-7.47503438538206|-7.55222046979866|-7.47504767441861|-7.53354933333333|-7.48982995169082|-7.48627953410982|-7.38644334365325|-7.61591590524535|-7.59041028667791|-7.50662833333333|-7.60200895765472|-7.4633484375|-7.57769295302013|-7.55327006688963|-7.17491308270677|-7.19946280991736|-7.48657082658023|-7.48601611295681|-7.48474784053156|-7.49825540765391|-7.20184696485623|-7.47386202321725|-7.43697741433022|-7.4757271973466|-7.52624620355412|-7.48520132890365|-7.0322825256975|-7.48584219269103|-7.40699488372093|-7.50062612312812|-7.22297307692308|-7.46258642384106|-7.47433001658375|-7.48722857142857|-7.41378726708075|-7.48683637873754|-7.48699086378738|-7.53668899676375|-7.48515581395349|-7.48709435215947|-7.48674584717608|-7.51170166666667|-7.49938602329451|-7.42416454121306|-7.49912762063228|-7.52454424040067|-7.48082378559464|-7.5750331092437|-7.53366053511706|-7.56444090909091|-7.52713572621035|-7.42771663920923|-7.46435927152318|-7.4305980861244|-7.42576982892691|-7.30941374795417|-7.37505139116203|-7.40387422003284|-7.35869953775039|-7.36385516178737|-7.51226296875|-7.47700590979782|-7.1925976083707|-7.51150542635659|-7.45745665634675|-7.51249223602484|-7.52416267496112|-7.56781804043546|-7.59328393135725|-7.57955264797508|-7.55630621118012|-7.18474384384384|-7.44823461538462|-7.28331700288184|-7.2340422253923|-6.97216602475928|-6.97216602475928|-7.70661974431818|-8.0648647845468|-7.84861167883212|-7.95480780346821|-7.97217826086956|-8.08217296511628|-7.87093974175036|-7.49722201086956|-7.56613464235624|-7.57610896159317|-7.2082|-8.87355100548446|-7.27193276108727|-7.22754493580599|-7.57935116640747	0.00294788	-8.02779	-6.97217	dMean__Epithelial_3_ct_all_ENSG00000125848_chr20:14673620:T:C	Allegbe_Harris_2025	Pseudo-bulk	Colonocyte	naive	Pseudo-bulk_Colonocyte (2)	ge	IBDverse
dMean__Epithelial_3_ct_all	chr1:6459964:C:A	uc	chr1_6459964_C_A	ENSG00000215788	TNFRSF25	-1.06169	0.143842	5.16e-12	0.90936	1	chr1:6459964:C:A	1	6459964	19	14.3713	2.06065	15.7584907692308|16.0032453125|15.6697645259939|15.7018251533742|16.0251990595611|16.0972311320755|16.3562939297125|16.2565444444444|16.1594301587302|16.1989571428571|16.460347266881|12.2797046818727|12.8689381818182|12.0359789227166|11.6559861111111|11.9341273326015|11.848497826087|11.7700572354212|11.9735572687225	0.108455	11.7073	16.4135	dMean__Epithelial_3_ct_all_ENSG00000215788_chr1:6459964:C:A	Allegbe_Harris_2025	Pseudo-bulk	Colonocyte	naive	Pseudo-bulk_Colonocyte (2)	ge	IBDverse
dMean__Epithelial_3_ct_all	chr11:114522930:C:T	ibd	chr11_114517234_G_A	ENSG00000076043	REXO2	0.343716	0.0451935	1.39e-12	0.978521	1	chr11:114517234:G:A	11	114517234	34	-5.19134	0.120134	-5.4003911971831|-5.32939906103286|-5.370560625|-5.05086576576576|-4.98740333333333|-5.21579358778626|-5.21557435114504|-5.27303981337481|-5.20882317073171|-5.28379237947123|-5.20860457317073|-5.20055327245053|-5.25675571177504|-5.28514664310954|-5.3355054770318|-5.34826179577465|-4.97293913043478|-4.99554841402337|-5.2394200927357|-5.27071912908243|-5.19256382978723|-5.17687519025875|-5.16900577507599|-5.17184194528875|-5.16893647416413|-5.20085626911315|-5.16573960244648|-5.27271937984496|-4.92525575657895|-4.94146204620462|-5.18876116207951|-5.21744573170732|-5.13131402439024|-5.13359334341906	0.00353335	-5.37578	-4.93863	dMean__Epithelial_3_ct_all_ENSG00000076043_chr11:114517234:G:A	Allegbe_Harris_2025	Pseudo-bulk	Colonocyte	naive	Pseudo-bulk_Colonocyte (2)	ge	IBDverse
dMean__Epithelial_3_ct_all	chr5:177372991:T:C	ibd	chr5_177371039_T_G	ENSG00000169220	RGS14	-1.08754	0.0449215	3.03e-59	0.987179	1	chr5:177371039:T:G	5	177371039	19	-17.0277	0.767757	-18.7528494423792|-16.9664998144712|-16.6487058823529|-17.2815531578947|-16.7432799263352|-16.9991612349914|-16.8151904761905|-16.9981271477663|-16.7948784745763|-16.7214324324324|-17.2241268760908|-16.3705546979866|-17.4720452961672|-15.8072049418605|-17.8203975481611|-16.8006105919003|-18.2822184115523|-17.5642703639515|-15.4633269716088	0.0404083	-18.5411	-15.6181	dMean__Epithelial_3_ct_all_ENSG00000169220_chr5:177371039:T:G	Allegbe_Harris_2025	Pseudo-bulk	Colonocyte	naive	Pseudo-bulk_Colonocyte (2)	ge	IBDverse
dMean__Epithelial_3_ct_all	chr17:42345821:G:C	uc	chr17_42369652_T_C	ENSG00000168610	STAT3	-0.169879	0.0374554	1.03e-05	0.929145	0.906687	chr17:42369652:T:C	17	42369652	48	1.67398	0.187984	1.54989045020464|1.76390528683914|1.54061632928475|1.55279027027027|1.55442400541272|1.74782734375|1.55427330623306|1.74744151785714|1.56802458791209|1.56361130790191|1.57712373113855|1.76423324099723|1.7601202247191|1.57298820301783|1.76195253093363|1.57956184573003|1.56750363387978|1.56371354223433|1.75806195286195|1.75138656215006|1.57154753424658|1.57586767537827|2.11290174129353|1.77137565118913|1.77536912599319|1.78350193842645|1.58244551724138|1.59302038567493|1.77106330690827|1.5824315862069|2.08185|2.11289378109453|2.11017304347826|1.97864583850932|1.94078443337484|1.47678943758573|1.47265956284153|1.45371060191518|1.44968594815825|1.46611944827586|1.47388230452675|1.47386196698762|1.46383374655647|1.65773740112994|1.66564324324324|1.98150898876404|1.52653148404993|1.64563564814815	0.00391634	1.45548	2.11242	dMean__Epithelial_3_ct_all_ENSG00000168610_chr17:42369652:T:C	Allegbe_Harris_2025	Pseudo-bulk	Colonocyte	naive	Pseudo-bulk_Colonocyte (2)	ge	IBDverse
dMean__Epithelial_3_ct_all	chr16:73066218:A:T	uc	chr16_73066409_C_T	ENSG00000140836	ZFHX3	-0.230385	0.0486812	4.39e-06	0.940336	0.713313	chr16:73066409:C:T	16	73066409	11	-4.05561	0.391395	-4.71748686440678|-4.60994105263158|-3.93152068311195|-3.86887177121771|-3.85831760435572|-3.59915144404332|-4.04714373831776|-3.76062522045855|-4.58935099601594|-3.83564857142857|-3.79362017699115	0.0355814	-4.6906	-3.63952	dMean__Epithelial_3_ct_all_ENSG00000140836_chr16:73066409:C:T	Allegbe_Harris_2025	Pseudo-bulk	Colonocyte	naive	Pseudo-bulk_Colonocyte (2)	ge	IBDverse
dMean__Epithelial_3_ct_all	chr11:114522930:C:T	uc	chr11_114517234_G_A	ENSG00000076043	REXO2	0.343716	0.0451935	1.39e-12	0.977928	1	chr11:114517234:G:A	11	114517234	34	-3.34258	0.0954259	-3.34871419213974|-3.38181330685204|-3.40987976190476|-3.32070740375123|-3.13673165618449|-3.40273386454183|-3.40598325024925|-3.36032170465808|-3.41357442557443|-3.39408441558442|-3.40662472582253|-3.40315089641434|-3.3645601799775|-3.36868581081081|-3.40461792559188|-3.42096024774775|-3.12375798319328|-3.1366179245283|-3.34970830039526|-3.3688592445328|-3.38959027777778|-3.38092147117296|-3.38092027833002|-3.37941608738828|-3.38760976095618|-3.37771598808342|-3.36158577114428|-3.36723168316832|-3.10961111111111|-3.10635477178423|-3.37993007968127|-3.4022310139165|-3.34939502487562|-3.35306837944664	0.00280664	-3.41487	-3.10904	dMean__Epithelial_3_ct_all_ENSG00000076043_chr11:114517234:G:A	Allegbe_Harris_2025	Pseudo-bulk	Colonocyte	naive	Pseudo-bulk_Colonocyte (2)	ge	IBDverse
dMean__Epithelial_3_ct_all	chr12:119671479:AGGCACCTCTTCACAGGAC:A	cd	chr12_119605790_T_C	ENSG00000111725	PRKAB1	0.678813	0.0949937	2e-11	0.959446	0.775595	chr12:119605790:T:C	12	119605790	6	5.14198	0.761129	5.83172508591065|5.8342358490566|5.84365150214592|4.47617720820189|4.41300255102041|4.45308551068884	0.126855	4.41801	5.84247	dMean__Epithelial_3_ct_all_ENSG00000111725_chr12:119605790:T:C	Allegbe_Harris_2025	Pseudo-bulk	Colonocyte	naive	Pseudo-bulk_Colonocyte (2)	ge	IBDverse
dMean__Epithelial_3_ct_all	chr22:21625649:C:T	uc	chr22_21624807_T_C	ENSG00000185651	UBE2L3	-0.25074	0.0533788	5.13e-06	0.886458	0.981753	chr22:21624807:T:C	22	21624807	86	-2.95153	0.266483	-2.99655602409639|-3.13895607476636|-2.96515782414307|-2.75104038727524|-2.55244494238156|-3.01376972891566|-2.96318865671642|-3.10429733959311|-2.96302134328358|-2.93212555391433|-2.77248715083799|-2.98404090225564|-3.07473720930233|-3.08536608557845|-2.93109069423929|-3.13427507936508|-2.81629163120567|-2.82160085227273|-3.14080110584518|-2.80066877697842|-3.00322193645991|-3.1312667192429|-3.14505958795563|-2.91823808095952|-2.98240570570571|-3.14028607594937|-2.85603395683453|-2.99334879518072|-2.9535808320951|-3.00547095310136|-2.85104232424677|-3.36872387543253|-2.81955333333333|-2.84369939759036|-3.12792929133858|-3.132561829653|-3.4546212173913|-3.13237192429022|-3.14715245641838|-2.82143664772727|-2.82959017094017|-2.81761489361702|-3.12793448818898|-2.83319300998573|-2.82483456614509|-3.12754204724409|-2.95717708333333|-3.11746499215071|-2.97359940119761|-2.95531373134328|-2.95092801788376|-2.81537297297297|-3.06473823529412|-2.93671528189911|-2.946046875|-2.80433143669986|-3.07515633802817|-2.82326291012839|-2.81114857954545|-2.896525|-2.7733543758967|-3.0703223255814|-2.79985799151344|-2.89538084795322|-2.79220310296192|-2.77619284712482|-2.79084403409091|-2.95913704819277|-2.89320555555556|-2.72544127218935|-2.92761837037037|-2.78900593220339|-4.57555656934306|-3.04611361502347|-3.01836141384389|-2.98436912650602|-2.98556450151057|-2.99899408194234|-3.00304392097264|-3.01650259541985|-3.17708691910499|-3.07805796387521|-2.3929518459069|-2.42184845528455|-2.30366649029982|-2.17822883959044	0.00309864	-3.34477	-2.39656	dMean__Epithelial_3_ct_all_ENSG00000185651_chr22:21624807:T:C	Allegbe_Harris_2025	Pseudo-bulk	Colonocyte	naive	Pseudo-bulk_Colonocyte (2)	ge	IBDverse
dMean__Epithelial_3_ct_all	chr11:114522930:C:T	uc	chr11_114522930_C_T	ENSG00000095110	NXPE1	-0.484567	0.0462176	1.75e-20	0.980304	1	chr11:114522930:C:T	11	114522930	34	4.87565	0.116732	4.95571790393013|4.85371251241311|4.88484275793651|4.78348746298124|4.8451394129979|4.85825139442231|4.86352542372881|4.79859127849356|4.87307492507493|4.82819360639361|4.86326819541376|4.85766513944223|5.19610157480315|5.20250281531531|5.14564937993236|5.16241835585586|4.83051533613445|4.85466278825996|4.79535869565217|4.82375616302187|4.85048640873016|4.82806560636183|4.82818628230616|4.82105809334657|4.83759193227092|4.82345441906653|4.78571592039801|4.80897623762376|4.82121578400831|4.81635892116183|4.8266203187251|4.86325745526839|4.78533134328358|4.79923221343874	0.00343329	4.78501	5.19722	dMean__Epithelial_3_ct_all_ENSG00000095110_chr11:114522930:C:T	Allegbe_Harris_2025	Pseudo-bulk	Colonocyte	naive	Pseudo-bulk_Colonocyte (2)	ge	IBDverse
dMean__Epithelial_3_ct_all	chr1:155162930:G:A	ibd	chr1_155140628_G_T	ENSG00000169241	SLC50A1	0.221831	0.0471148	4.89e-06	0.826273	0.613655	chr1:155140628:G:T	1	155140628	74	3.71163	0.523615	3.30967294589178|3.27049132149901|3.32957590361446|3.32296613226453|3.32302204408818|3.3101877755511|3.49224028056112|3.32891706349206|3.2242874251497|3.28055060728745|3.25348955823293|3.25421004016064|3.2407498|3.25387751004016|3.20724752475247|3.28946028513238|3.29939315895372|3.36757056451613|3.45073938356164|3.6063476702509|3.58746702317291|3.59412464285714|3.61516666666667|3.60874359430605|3.56346031468531|4.01867096153846|3.20134834645669|3.19118383045526|4.45444303797468|4.43959092827004|4.58076789587852|5.47729777777778|4.59366777041943|4.40173728813559|4.55984736842105|4.24559069767442|4.24600613107822|4.24399365750529|4.04049235412475|4.23627130801688|4.23572932489451|4.24569365750529|4.24569577167019|3.16684535073409|3.16401596091205|4.05871353535353|4.27257983014862|4.23893368421053|3.2002606504065|4.68797838541667|4.35340914893617|4.31701793248945|4.33613496801706|4.34932085106383|4.36015543710021|3.29343349673203|3.27690731707317|3.2600667752443|3.26760424836601|3.27065980392157|3.27241258169935|3.19292993421053|3.19036879084967|3.19459296235679|3.20063114754098|3.20042213114754|3.50442539370079|3.82856329896907|3.66266236363636|3.61539014336918|3.6960029143898|3.75067542533081|3.72146547842401|3.71435411985019	0.00707588	3.18625	4.61017	dMean__Epithelial_3_ct_all_ENSG00000169241_chr1:155140628:G:T	Allegbe_Harris_2025	Pseudo-bulk	Colonocyte	naive	Pseudo-bulk_Colonocyte (2)	ge	IBDverse
dMean__Epithelial_3_ct_all	chr17:44235410:G:A	uc	chr17_44217094_A_G	ENSG00000260793	ENSG00000260793	-0.336346	0.0703686	3.57e-06	0.947047	0.983779	chr17:44217094:A:G	17	44217094	33	7.90841	0.5924	8.30204987654321|8.49140656565656|8.55532010178117|8.51507797468354|8.51160050632911|8.05006891891892|8.07017398373984|8.89991724137931|8.2343396039604|8.25912406947891|8.97418965517241|8.23517623762376|8.23540272277228|8.25515980148883|8.25594143920596|8.07665463414634|8.13630440097799|7.01388939051919|6.92155372460497|8.17577641277641|7.51139793281654|7.69576308900524|7.15202904040404|7.79507263922518|6.95633545454545|7.18201754385965|6.85282898230088|7.37114155844156|7.4603964556962|7.23364175257732|7.34362475247525|8.36627569230769|7.88791591591592	0.0179515	6.90781	8.91477	dMean__Epithelial_3_ct_all_ENSG00000260793_chr17:44217094:A:G	Allegbe_Harris_2025	Pseudo-bulk	Colonocyte	naive	Pseudo-bulk_Colonocyte (2)	ge	IBDverse
dMean__Epithelial_3_ct_all	chr12:30654261:C:A	ibd	chr12_30605841_C_T	ENSG00000133704	IPO8	-0.262476	0.0485821	2e-07	0.824809	1	chr12:30605841:C:T	12	30605841	97	-6.70289	0.874745	-7.41338176638177|-7.43434428571429|-7.44837908309456|-7.42592857142857|-7.40766267806268|-7.80591291291291|-7.51541445086705|-7.84140876132931|-7.49509248554913|-7.12097355371901|-6.71720621468927|-7.58599942196532|-7.56164347826087|-6.69193490304709|-6.95665086206897|-6.32548627968338|-5.95671559139785|-6.63473839779005|-4.98283435897436|-6.54948419618529|-6.33434841269841|-6.37295039787798|-6.58575808219178|-6.35764973544974|-5.99821645885287|-6.34731081794195|-6.36737289473684|-6.36365714285714|-6.34627044854881|-6.34588522427441|-6.54658555858311|-6.55231307901907|-6.33283597883598|-6.29958815789474|-6.41623699731903|-6.44919973045822|-6.26526701570681|-6.208235|-6.24901853785901|-6.41487560321716|-6.56623812154696|-6.56802115384615|-6.33163624338624|-6.46247837837838|-6.45639|-6.29382236842105|-6.3047364116095|-7.44598847457627|-7.47631258503401|-7.41358576271187|-7.4289277027027|-6.30818205804749|-7.75648450704225|-7.75603345070423|-7.75144366197183|-7.75400704225352|-7.75483028169014|-7.75128028169014|-7.72457859649123|-7.75212711267606|-7.64153958333333|-7.46434406779661|-7.47453457627119|-6.2295889182058|-6.852737|-6.22432386363636|-7.80539255319149|-7.7804445229682|-7.77984664310954|-7.78112296819788|-7.80945602836879|-7.80948085106383|-7.51403003412969|-6.45010506666667|-7.6062654109589|-7.57722730375427|-7.57739453924915|-6.43762154255319|-7.55022108843537|-6.10109383378016|-6.8438770700637|-7.00017443365696|-6.82684605678234|-6.5529240625|-5.33301633663366|-5.03919686746988|-5.05189637681159|-5.0518154589372|-5.04908647342995|-5.08042063106796|-5.12329217603912|-5.11764718826406|-5.11422322738386|-5.12973161764706|-5.10532024390244|-5.11781295843521|-5.09446763990268	0.00901799	-7.80804	-5.05018	dMean__Epithelial_3_ct_all_ENSG00000133704_chr12:30605841:C:T	Allegbe_Harris_2025	Pseudo-bulk	Colonocyte	naive	Pseudo-bulk_Colonocyte (2)	ge	IBDverse
dMean__Epithelial_3_ct_all	chr11:114522930:C:T	ibd	chr11_114517234_G_A	ENSG00000076043	REXO2	0.343716	0.0451935	1.39e-12	0.978521	0.989961	chr11:114517234:G:A	11	114517234	34	-5.19134	0.120134	-5.4003911971831|-5.32939906103286|-5.370560625|-5.05086576576576|-4.98740333333333|-5.21579358778626|-5.21557435114504|-5.27303981337481|-5.20882317073171|-5.28379237947123|-5.20860457317073|-5.20055327245053|-5.25675571177504|-5.28514664310954|-5.3355054770318|-5.34826179577465|-4.97293913043478|-4.99554841402337|-5.2394200927357|-5.27071912908243|-5.19256382978723|-5.17687519025875|-5.16900577507599|-5.17184194528875|-5.16893647416413|-5.20085626911315|-5.16573960244648|-5.27271937984496|-4.92525575657895|-4.94146204620462|-5.18876116207951|-5.21744573170732|-5.13131402439024|-5.13359334341906	0.00353335	-5.37578	-4.93863	dMean__Epithelial_3_ct_all_ENSG00000076043_chr11:114517234:G:A	Allegbe_Harris_2025	Pseudo-bulk	Colonocyte	naive	Pseudo-bulk_Colonocyte (2)	ge	IBDverse
dMean__Epithelial_3_ct_all	chr5:177372991:T:C	ibd	chr5_177371039_T_G	ENSG00000169220	RGS14	-1.08754	0.0449215	3.03e-59	0.987179	0.988686	chr5:177371039:T:G	5	177371039	19	-17.0277	0.767757	-18.7528494423792|-16.9664998144712|-16.6487058823529|-17.2815531578947|-16.7432799263352|-16.9991612349914|-16.8151904761905|-16.9981271477663|-16.7948784745763|-16.7214324324324|-17.2241268760908|-16.3705546979866|-17.4720452961672|-15.8072049418605|-17.8203975481611|-16.8006105919003|-18.2822184115523|-17.5642703639515|-15.4633269716088	0.0404083	-18.5411	-15.6181	dMean__Epithelial_3_ct_all_ENSG00000169220_chr5:177371039:T:G	Allegbe_Harris_2025	Pseudo-bulk	Colonocyte	naive	Pseudo-bulk_Colonocyte (2)	ge	IBDverse
dMean__Epithelial_3_ct_all	chr16:85976134:T:C	ibd	chr16_85976134_T_C	ENSG00000140968	IRF8	0.9036	0.0825737	8.24e-22	0.999698	1	chr16:85976134:T:C	16	85976134	3	8.52943	0.338371	8.84148884540117|8.16978383838384|8.57700421940928	0.11279	8.19014	8.82826	dMean__Epithelial_3_ct_all_ENSG00000140968_chr16:85976134:T:C	Allegbe_Harris_2025	Pseudo-bulk	Colonocyte	naive	Pseudo-bulk_Colonocyte (2)	ge	IBDverse
dMean__Epithelial_3_ct_all	chr12:119671479:AGGCACCTCTTCACAGGAC:A	ibd	chr12_119605790_T_C	ENSG00000111725	PRKAB1	0.678813	0.0949937	2e-11	0.988065	0.775595	chr12:119605790:T:C	12	119605790	6	4.87277	0.517905	5.34077734067663|5.34384838963079|5.2815003878976|4.21052870919881|4.35742317380353|4.70254765886288	0.0863175	4.22889	5.34346	dMean__Epithelial_3_ct_all_ENSG00000111725_chr12:119605790:T:C	Allegbe_Harris_2025	Pseudo-bulk	Colonocyte	naive	Pseudo-bulk_Colonocyte (2)	ge	IBDverse
dMean__Epithelial_3_ct_all	chr1:93203661:T:C	ibd	chr1_93282126_T_G	ENSG00000117500	TMED5	-0.257484	0.0430438	1.12e-08	0.850475	0.887963	chr1:93282126:T:G	1	93282126	160	5.49988	0.416839	5.50823875598086|5.5006146572104|5.49694200913242|5.44349842696629|6.05546916299559|5.40646584821429|5.13702164009112|5.49706545454545|5.43427094594595|4.96545676274945|5.33691241685144|5.45760884353741|5.55119153318078|6.20371509009009|5.54344210526316|6.20482072072072|5.39610807174888|5.47001431818182|6.14884241071428|5.2102972899729|6.15011763392857|6.71656097560976|6.15059665178571|6.70588150851582|6.12147244444445|6.12147244444445|6.16532879464286|6.16506935123043|5.34336323851204|6.37538093994778|5.37837905405405|5.30100787746171|6.49812386058981|6.55719115281501|6.55739249329759|5.36229210526316|5.42147206208426|6.57462983870968|5.37402566371681|6.5567908847185|6.52182133333333|5.395634|5.33534427312775|6.51926666666667|5.34827921225383|5.37410615384615|5.38572797356828|5.38594096916299|6.52048533333333|5.36183355263158|5.36237938596491|5.33884148471616|5.37370593406593|6.4193968503937|5.40958953229399|5.38516255506608|5.38602202643172|6.52188213333333|5.3434|5.20256567164179|5.35516907894737|5.3554451754386|5.19850066518847|6.51426746666667|5.29743947939262|5.2453645021645|5.36387973568282|5.3362306345733|5.35418628318584|5.32876323851204|5.31441006564551|5.33866991150443|5.32290110375276|5.29078191721133|5.30220087336245|5.38379888641425|5.28940549450549|5.35001164835165|5.35759714285714|5.36259955156951|5.31750938864629|5.37464|5.3527156043956|5.32914529540481|5.32482628062361|5.34083201754386|5.34083201754386|5.31779628820961|5.31038236607143|5.34186995614035|5.32886455142232|5.30779759825328|5.36298822222222|5.36356177777778|5.30854454148472|5.32015514223195|5.36096283185841|6.29544400977995|5.35147390350877|5.35752920353982|5.33603347921225|5.32448100436681|5.32429410480349|5.39193584070796|5.42867216035635|5.37884429824561|5.3903443956044|5.39022|5.24985481798715|5.38915450549451|5.41321666666667|5.4112077092511|5.41284666666667|5.38917648351648|5.40102488986784|5.61002465753425|5.37742763157895|5.37745131578947|5.37826864035088|5.3783475877193|5.37808596491228|5.39064483516484|5.40050088105727|5.414682|5.38846285714286|5.4004127753304|5.38853406593407|5.40096696035242|5.42365055679287|5.27924787535411|5.12724573991031|5.16066|5.09794822222222|5.15925288888889|5.17463429844098|5.12580762331839|5.13837924944812|5.172638|5.17227044444444|6.34261335149864|5.18173808463252|5.20482953020134|5.16595169300226|5.191059375|5.20248680089485|5.21423004484305|5.19755302013423|5.19779015659955|5.12960762331839|5.12970269058296|6.38314423076923|5.12966053811659|5.12922533632287|5.07235655021834|5.19704496644295|4.99636451612903|5.04048304347826|5.21782290640394|5.16265308641975|5.72208688946015	0.00260524	5.09731	6.5572	dMean__Epithelial_3_ct_all_ENSG00000117500_chr1:93282126:T:G	Allegbe_Harris_2025	Pseudo-bulk	Colonocyte	naive	Pseudo-bulk_Colonocyte (2)	ge	IBDverse
dMean__Epithelial_3_ct_all	chr1:155162930:G:A	ibd	chr1_155140628_G_T	ENSG00000169241	SLC50A1	0.221831	0.0471148	4.89e-06	0.826273	1	chr1:155140628:G:T	1	155140628	74	3.71163	0.523615	3.30967294589178|3.27049132149901|3.32957590361446|3.32296613226453|3.32302204408818|3.3101877755511|3.49224028056112|3.32891706349206|3.2242874251497|3.28055060728745|3.25348955823293|3.25421004016064|3.2407498|3.25387751004016|3.20724752475247|3.28946028513238|3.29939315895372|3.36757056451613|3.45073938356164|3.6063476702509|3.58746702317291|3.59412464285714|3.61516666666667|3.60874359430605|3.56346031468531|4.01867096153846|3.20134834645669|3.19118383045526|4.45444303797468|4.43959092827004|4.58076789587852|5.47729777777778|4.59366777041943|4.40173728813559|4.55984736842105|4.24559069767442|4.24600613107822|4.24399365750529|4.04049235412475|4.23627130801688|4.23572932489451|4.24569365750529|4.24569577167019|3.16684535073409|3.16401596091205|4.05871353535353|4.27257983014862|4.23893368421053|3.2002606504065|4.68797838541667|4.35340914893617|4.31701793248945|4.33613496801706|4.34932085106383|4.36015543710021|3.29343349673203|3.27690731707317|3.2600667752443|3.26760424836601|3.27065980392157|3.27241258169935|3.19292993421053|3.19036879084967|3.19459296235679|3.20063114754098|3.20042213114754|3.50442539370079|3.82856329896907|3.66266236363636|3.61539014336918|3.6960029143898|3.75067542533081|3.72146547842401|3.71435411985019	0.00707588	3.18625	4.61017	dMean__Epithelial_3_ct_all_ENSG00000169241_chr1:155140628:G:T	Allegbe_Harris_2025	Pseudo-bulk	Colonocyte	naive	Pseudo-bulk_Colonocyte (2)	ge	IBDverse
dMean__Epithelial_3_ct_all	chr5:96970610:A:AT	uc	chr5_96916885_T_C	ENSG00000164308	ERAP2	1.04811	0.0296552	3.36e-84	0.826968	0.893862	chr5:96916885:T:C	5	96916885	250	31.3424	1.86564	25.8154722222222|25.8202961876833|25.7135292397661|25.1570685714286|34.0166810344828|34.8530108303249|34.9796449275362|31.3806895306859|35.1068436363636|34.7076877256318|34.9799079710145|34.9804369565217|33.2909724137931|35.1078272727273|34.8529422382671|34.980059057971|34.9796449275362|34.8523369565217|34.108904290429|34.8580960288809|34.4840117857143|35.1060454545455|35.1264472727273|33.6447369337979|35.369967032967|34.4917272727273|33.644525087108|35.2406655677656|35.6315793357934|35.6315793357934|35.5001727941176|35.5014632352941|35.2437390510949|32.1944613333333|33.4668029411765|30.0294983388704|30.6885236486486|30.4782570469799|30.3317936241611|32.9033069306931|29.5446753333333|30.6922378378378|30.6922378378378|30.6924675675676|30.6922216216216|30.2002147651007|32.2170163120567|30.5884814814815|30.6921756756757|30.689597972973|30.3844324414716|30.4852852348993|32.5734921568627|30.5870626262626|30.6896993243243|33.0074357615894|30.4848634228188|30.6899483108108|30.7954203389831|33.1170426356589|30.6873682432432|30.6899662162162|33.0045937086093|33.1142435215947|30.5875060606061|30.6899662162162|30.586632996633|30.6919695945946|30.6898155405405|33.2271166666667|30.6891125|30.6891125|30.3814404682274|30.3813043478261|30.8975091836735|32.895198019802|30.6889358108108|30.6891125|29.5272557003257|30.7977220338983|30.7103972972973|30.7977220338983|30.9024761904762|30.6936756756757|30.7980552542373|33.2110802675585|29.4004579288026|30.6940067567568|31.032409556314|31.6074325174825|31.5001972125436|31.5880673611111|32.0185070422535|31.9065210526316|31.7949597902098|31.4653373702422|31.4644878892734|31.3560068965517|33.27196|31.1998732876712|31.4648131487889|31.5737569444444|34.5406259649123|31.4645051903114|31.2490807560137|31.5738923611111|31.5766701388889|31.4654096885813|30.110351986755|33.3846387959866|31.5742430555556|31.6854111498258|31.3566634482759|31.5747013888889|33.586202020202|31.6738850174216|33.5874343434343|31.8560182370821|31.9545853658537|33.5460371621622|33.5915286195286|33.4734966442953|31.7887681818182|31.570703125|31.9395088339223|33.9294863945578|31.5683333333333|31.7000616724739|34.1616335616438|31.241381443299|29.9039092105263|31.4575207612457|34.1621335616438|34.0467440273038|34.0457133105802|29.806342295082|34.0454402730375|31.4953576388889|29.3241036423841|31.4735744680851|30.9287357357357|31.0218945783133|32.7141378737542|31.1153021148036|31.0300753012048|31.307990881459|29.9508580204778|30.9283843843844|32.4982089108911|30.8361107784431|32.0747736156352|30.7443402985075|31.2097515151515|31.2112727272727|31.1153534743202|32.2851|30.9284744744745|31.1468924050633|31.3052036474164|31.304452887538|31.0216084337349|30.6714970238095|29.5477878787879|30.9287957957958|28.3120870967742|29.9507563139932|32.5037544554455|32.7141378737542|32.7141162790698|29.6519594594595|30.9257867867868|30.3791356932153|30.0578445205479|30.8335299401198|33.1426837060703|30.7727327327327|31.2078060606061|31.2065454545455|31.3015106382979|30.7404567164179|30.9254204204204|32.0764592833876|30.4782100591716|29.6662297297297|28.8855677631579|29.6658256756757|29.7707966101695|30.074154109589|29.7646461016949|28.4131553398058|32.2988872131148|30.0665914383562|30.4820473372781|30.4796331360947|29.5666228956229|30.6607529761905|29.8720557823129|30.7529343283582|30.8454670658683|30.6614077380952|32.0972622149837|30.5673738872404|30.6590446428571|29.271241|29.5696555555556|29.282985|30.2491847507331|31.6082467948718|29.6775695945946|29.5822323232323|30.3378558823529|30.2495249266862|30.1610760233918|29.1888205980066|31.504054313099|28.9701079207921|29.9822325581395|29.4762728187919|29.9820174418605|31.5114504792332|29.6767780405405|29.9974452887538|27.8085569620253|30.1588596491228|31.2839221518987|30.3743970588235|31.3861523809524|29.8271046511628|26.9041117647059|31.6217060702875|29.5227575757576|31.4921767515924|31.5928338658147|29.31377|28.9302710526316|29.9540838150289|29.3138933333333|30.5738820058997|28.9565539473684|29.1388166666667|29.143528|30.0060144927536|27.677767721519|30.1147151162791|32.1031516129032|30.410081871345|30.0177225433526|29.0747194719472|30.6923294117647|31.6534937888199	0.00746255	27.9219	35.215	dMean__Epithelial_3_ct_all_ENSG00000164308_chr5:96916885:T:C	Allegbe_Harris_2025	Pseudo-bulk	Colonocyte	naive	Pseudo-bulk_Colonocyte (2)	ge	IBDverse
dMean__Epithelial_3_ct_all	chr1:6459964:C:A	ibd	chr1_6459964_C_A	ENSG00000215788	TNFRSF25	-1.06169	0.143842	5.16e-12	0.991535	1	chr1:6459964:C:A	1	6459964	19	16.8507	3.40915	19.4364686907021|18.5209349005425|19.5946959847036|19.3527221172023|16.5438139158576|20.1929763313609|20.3155555555556|20.2804415841584|20.0797652859961|20.2486964285714|20.6835070707071|13.1140948717949|12.6391357142857|11.8691986143187|13.1287641395909|13.6926826196474|13.4244064039409|13.4556456790123|13.5899875	0.179429	12.2157	20.5179	dMean__Epithelial_3_ct_all_ENSG00000215788_chr1:6459964:C:A	Allegbe_Harris_2025	Pseudo-bulk	Colonocyte	naive	Pseudo-bulk_Colonocyte (2)	ge	IBDverse
dMean__Epithelial_3_ct_all	chr12:30654261:C:A	uc	chr12_30605841_C_T	ENSG00000133704	IPO8	-0.262476	0.0485821	2e-07	0.861309	0.857984	chr12:30605841:C:T	12	30605841	97	-6.11869	1.20649	-5.95445537757437|-5.95428032036613|-5.9758259770115|-5.96118119266055|-5.92275535307517|-6.43408168316832|-6.03325614849188|-6.47258428927681|-5.97535023041475|-5.61937695652174|-5.14695021645022|-6.02008211009174|-5.95608904109589|-5.7246172985782|-6.14445304568528|-5.41164627539503|-5.00202753950339|-5.77349831730769|-4.28985739514349|-5.64239600938967|-5.39275608108108|-5.42348148984199|-5.72333738095238|-5.38832197309417|-5.12853901918977|-5.38172438478747|-5.40089665178571|-5.40553348314607|-5.39290695067265|-5.39257959641256|-5.6266906323185|-5.64483309859155|-5.39146846846847|-5.39153941441441|-5.60481592505855|-5.60340304449649|-5.39038738738739|-5.31335427927928|-5.39048220720721|-5.59053411214953|-5.72765831325301|-5.71952081339713|-5.46428881278539|-5.65275886524823|-5.66081587677725|-5.46039383561644|-5.46795217391304|-7.6803027972028|-7.71240666666667|-7.64688041958042|-7.66189059233449|-5.4584497716895|-8.15867259259259|-8.2190802238806|-8.18368029739777|-8.18638661710037|-8.15693259259259|-8.15319851851852|-7.97646702898551|-8.03505145985401|-8.0614043956044|-7.61931314878893|-7.65620729166667|-5.36594136363636|-6.82997043189369|-5.11907009345794|-8.12221660516605|-8.15505851851852|-8.09447279411765|-8.09580073529412|-8.12644501845018|-8.12647084870849|-7.67111777003484|-5.5223502283105|-7.76583741258741|-7.70877638888889|-7.70894652777778|-5.5137715261959|-7.73437282229965|-5.44427751196172|-6.28355964912281|-6.45687731343283|-6.07896123595506|-5.50376824146982|-4.7042327510917|-4.55613660130719|-4.55661241830065|-4.57648052516411|-4.61439690949227|-4.63082588495575|-4.60533296703297|-4.61039140969163|-4.60730682819383|-4.78931464530892|-4.57026484716157|-4.57027401746725|-4.58167658643326	0.0124381	-8.17368	-4.56207	dMean__Epithelial_3_ct_all_ENSG00000133704_chr12:30605841:C:T	Allegbe_Harris_2025	Pseudo-bulk	Colonocyte	naive	Pseudo-bulk_Colonocyte (2)	ge	IBDverse
dMean__Epithelial_3_ct_all	chr1:25386842:AACACAC:A	cd	chr1_25257119_C_G	ENSG00000187010	RHD	-0.95175	0.056933	7.9e-39	0.998997	0.95365	chr1:25257119:C:G	1	25257119	8	13.2662	0.564058	13.511188466948|13.3860722925457|13.7435286902287|13.2407642384106|13.7403258883249|13.3185590524535|13.2251168614357|11.9642676375405	0.0705073	12.1849	13.743	dMean__Epithelial_3_ct_all_ENSG00000187010_chr1:25257119:C:G	Allegbe_Harris_2025	Pseudo-bulk	Colonocyte	naive	Pseudo-bulk_Colonocyte (2)	ge	IBDverse
dMean__Epithelial_3_ct_all	chr5:177372991:T:C	uc	chr5_177371039_T_G	ENSG00000169220	RGS14	-1.08754	0.0449215	3.03e-59	0.992187	0.988686	chr5:177371039:T:G	5	177371039	19	-17.0575	0.996428	-19.2906940726577|-16.5969934664247|-16.5099666666667|-16.8097018771331|-16.3518003597122|-16.684361952862|-16.534|-16.7109966216216|-16.6258025167785|-16.7497258883249|-16.7562388794567|-16.1004135313531|-17.9730358422939|-15.8764335766423|-18.2355681003584|-17.6530147299509|-18.8961735074627|-18.0010373001776|-15.7363552166934	0.0524436	-19.1132	-15.7994	dMean__Epithelial_3_ct_all_ENSG00000169220_chr5:177371039:T:G	Allegbe_Harris_2025	Pseudo-bulk	Colonocyte	naive	Pseudo-bulk_Colonocyte (2)	ge	IBDverse
dMean__Epithelial_3_ct_all	chr1:25386842:AACACAC:A	ibd	chr1_25257119_C_G	ENSG00000187010	RHD	-0.95175	0.056933	7.9e-39	0.999021	0.95365	chr1:25257119:C:G	1	25257119	8	17.3581	0.613737	17.4662818181818|17.241843115942|17.3507540682415|17.6154660792952|18.0858187082405|17.5697955357143|17.565066518847|15.9695840172786	0.0767171	16.1922	18.0035	dMean__Epithelial_3_ct_all_ENSG00000187010_chr1:25257119:C:G	Allegbe_Harris_2025	Pseudo-bulk	Colonocyte	naive	Pseudo-bulk_Colonocyte (2)	ge	IBDverse
dMean__Epithelial_3_ct_all	chr12:119671479:AGGCACCTCTTCACAGGAC:A	uc	chr12_119605790_T_C	ENSG00000111725	PRKAB1	0.678813	0.0949937	2e-11	0.996506	0.789949	chr12:119605790:T:C	12	119605790	6	4.42803	0.375622	4.75026452064381|4.75714615384615|4.71131764705882|3.87690758196721|4.10252252964427|4.37004428904429	0.0626036	3.90511	4.75629	dMean__Epithelial_3_ct_all_ENSG00000111725_chr12:119605790:T:C	Allegbe_Harris_2025	Pseudo-bulk	Colonocyte	naive	Pseudo-bulk_Colonocyte (2)	ge	IBDverse
dMean__Epithelial_3_ct_all	chr2:233274822:G:A	ibd	chr2_233242399_T_G	ENSG00000085978	ATG16L1	0.28229	0.0442551	1.39e-09	0.941293	0.940857	chr2:233242399:T:G	2	233242399	69	2.87117	0.102988	2.88528159757331|2.88316169354839|2.83033733602422|2.80076743256743|2.6602725877193|2.57731281489595|2.68506513409962|2.51115639958377|2.68029247104247|2.71850536398467|2.69915221153846|3.03324787350055|3.02903529411765|2.70951949317739|3.03966666666667|3.08831553610503|3.08851203501094|3.00667073954984|2.97663007518797|2.94817553648069|2.93346645367412|2.9516111707841|2.99005126234907|2.88554753218884|2.93755253505933|2.89802823275862|2.90107702265372|2.88556673819742|2.86935299238303|2.90710637837838|2.91572361262242|2.91117023809524|2.89443110871905|2.91004653679654|2.89747392241379|2.89420075349839|2.90104163969795|2.87530954935622|2.88448719052745|2.88488180839612|2.8805152688172|2.87975419354839|2.87686809881847|2.88305134553283|2.88669245689655|2.8718605664488|2.89218855291577|2.96266753246753|2.88324994617869|2.87537808807734|2.86825952121872|2.87497690655209|2.87388249194415|2.85273863636364|2.87080654506438|2.86197786096257|2.85551485148515|2.87272126499455|2.87245670665213|2.8726812431843|2.66434661654135|2.87126875|2.86582054176072|2.85994065315315|2.85994065315315|2.86012274774775|2.86294509582864|2.87040811724915|2.84879056179775	0.00149258	2.63538	3.05426	dMean__Epithelial_3_ct_all_ENSG00000085978_chr2:233242399:T:G	Allegbe_Harris_2025	Pseudo-bulk	Colonocyte	naive	Pseudo-bulk_Colonocyte (2)	ge	IBDverse
dMean__Epithelial_3_ct_all	chr22:21625649:C:T	ibd	chr22_21624807_T_C	ENSG00000185651	UBE2L3	-0.25074	0.0533788	5.13e-06	0.886149	0.773216	chr22:21624807:T:C	22	21624807	86	-2.55497	0.165004	-2.55418896020539|-2.6869464|-2.55735334190231|-2.40799297820823|-2.37316607142857|-2.56886148908858|-2.55842319587629|-2.66261208053691|-2.55170218508997|-2.56466279069767|-2.43272156862745|-2.54408615384615|-2.6513442513369|-2.64879727891156|-2.57039948186528|-2.69753183060109|-2.55861546391753|-2.54667564102564|-2.67581036339166|-2.52787636363636|-2.56476705426357|-2.67550283018868|-2.67818164642375|-2.53776375488918|-2.58294174252276|-2.68560324763193|-2.58120104031209|-2.58799947916667|-2.58150636363636|-2.62779933862434|-2.55749871299871|-2.55527874015748|-2.59163637548892|-2.49105065963061|-2.66608738255034|-2.6730069986541|-2.55322262210797|-2.65853253012048|-2.66915752688172|-2.54652743589744|-2.56637248062016|-2.42838447432763|-2.66251796246649|-2.57262733160622|-2.53298303571429|-2.66575731543624|-2.57412305699482|-2.66196407506702|-2.56305083870968|-2.58156479791395|-2.56818767833982|-2.54070243902439|-2.59138861256545|-2.55399496774194|-2.5677607003891|-2.52425736235595|-2.64828153638814|-2.54711364221364|-2.55691033591731|-2.53116358907672|-2.33457487922705|-2.54217958921694|-2.52165554140127|-2.51964440203562|-2.56766796368353|-2.43471771217712|-2.51569039692702|-2.53204510309278|-2.53062992327366|-2.36812120822622|-2.55976994818653|-2.54460850515464|-3.42541666666667|-2.62681052631579|-2.61078649681529|-2.57019597924773|-2.56681|-2.57671069100391|-2.58301032679739|-2.59974894736842|-2.64453796561605|-2.56785931506849|-1.97196957671958|-1.95978526315789|-2.07001410459588|-2.13809396984925	0.00191865	-2.68678	-2.07852	dMean__Epithelial_3_ct_all_ENSG00000185651_chr22:21624807:T:C	Allegbe_Harris_2025	Pseudo-bulk	Colonocyte	naive	Pseudo-bulk_Colonocyte (2)	ge	IBDverse
dMean__Epithelial_3_ct_all	chr22:21625649:C:T	cd	chr22_21624807_T_C	ENSG00000185651	UBE2L3	-0.25074	0.0533788	5.13e-06	0.871566	0.773216	chr22:21624807:T:C	22	21624807	86	-2.21504	0.137808	-2.19857812154696|-2.29261638225256|-2.20823629300777|-2.11595978723404|-2.33426170960187|-2.21856219512195|-2.20592933333333|-2.2853064516129|-2.21071748329621|-2.23290101237345|-2.1437373650108|-2.20732725250278|-2.28216973532796|-2.27970257611241|-2.2422015819209|-2.33127898465171|-2.22837890011223|-2.22691367713004|-2.31177569767442|-2.21945815279361|-2.23550641891892|-2.30304303944316|-2.29691273148148|-2.23218440366972|-2.25970671217292|-2.29972282734647|-2.22777059483726|-2.25349614512472|-2.25369603174603|-2.23215314606742|-2.22528163493841|-2.23038075601375|-2.2537246031746|-2.16043066361556|-2.29622554913295|-2.29600485549133|-2.22193199105145|-2.29321454965358|-2.29578404624277|-2.22180246085011|-2.21941039106145|-2.13363963480129|-2.29357782909931|-2.22155290827741|-2.22380593505039|-2.29859861111111|-2.25053567383918|-2.28781705069124|-2.23187011235955|-2.24496621315193|-2.24498038548753|-2.22382831460674|-2.24469489795918|-2.24670385925085|-2.24715493757094|-2.20519574944072|-2.2717050867052|-2.23375541760722|-2.21370089485459|-2.22199178082192|-1.88588097560976|-2.21516543624161|-2.22166060606061|-2.20293715239155|-2.24707377979569|-2.14688232104121|-2.19771163310962|-2.19783780760626|-2.22354224719101|-1.98534299568966|-2.25073166287016|-2.22366689189189|-2.77982815964523|-2.25285486111111|-2.28735200892857|-2.24673594104308|-2.23326971751412|-2.24583761363636|-2.24290908059024|-2.2529181299886|-2.20272971360382|-2.14969873853211|-1.649125|-1.62958074398249|-1.76989010840108|-1.92816027190332	0.00160241	-2.32884	-1.78439	dMean__Epithelial_3_ct_all_ENSG00000185651_chr22:21624807:T:C	Allegbe_Harris_2025	Pseudo-bulk	Colonocyte	naive	Pseudo-bulk_Colonocyte (2)	ge	IBDverse
dMean__Epithelial_3_ct_all	chr5:177372991:T:C	uc	chr5_177371039_T_G	ENSG00000169220	RGS14	-1.08754	0.0449215	3.03e-59	0.992187	1	chr5:177371039:T:G	5	177371039	19	-17.0575	0.996428	-19.2906940726577|-16.5969934664247|-16.5099666666667|-16.8097018771331|-16.3518003597122|-16.684361952862|-16.534|-16.7109966216216|-16.6258025167785|-16.7497258883249|-16.7562388794567|-16.1004135313531|-17.9730358422939|-15.8764335766423|-18.2355681003584|-17.6530147299509|-18.8961735074627|-18.0010373001776|-15.7363552166934	0.0524436	-19.1132	-15.7994	dMean__Epithelial_3_ct_all_ENSG00000169220_chr5:177371039:T:G	Allegbe_Harris_2025	Pseudo-bulk	Colonocyte	naive	Pseudo-bulk_Colonocyte (2)	ge	IBDverse
dMean__Epithelial_3_ct_all	chr1:25386842:AACACAC:A	ibd	chr1_25257119_C_G	ENSG00000183726	TMEM50A	0.181382	0.0387764	5.59e-06	0.984577	0.95365	chr1:25257119:C:G	1	25257119	8	-3.03945	0.335534	-3.22617672727273|-3.28591123188406|-2.24030209973753|-3.03160947136564|-3.1072|-3.13664508928571|-3.23854966740576|-3.04918207343413	0.0419417	-3.27762	-2.37878	dMean__Epithelial_3_ct_all_ENSG00000183726_chr1:25257119:C:G	Allegbe_Harris_2025	Pseudo-bulk	Colonocyte	naive	Pseudo-bulk_Colonocyte (2)	ge	IBDverse
dMean__Epithelial_3_ct_all	chr17:44235410:G:A	ibd	chr17_44217094_A_G	ENSG00000260793	ENSG00000260793	-0.336346	0.0703686	3.57e-06	0.94039	0.914335	chr17:44217094:A:G	17	44217094	33	6.98929	0.694321	7.64165954545455|7.81999302325581|7.87410023419204|7.84022331002331|7.83702144522145|6.58965818584071|6.58826150442478|7.23638130841122|7.54347664399093|7.54745351473923|7.29677102803738|7.54424308390023|7.56159704545454|7.56097590909091|7.57891662870159|7.45817207207207|7.49492905405405|6.56903382663848|6.53784285714286|7.59712557077626|6.21134829059829|6.43278227571116|6.01317091295117|7.36696796338673|6.596525|6.12313034188034|6.56245487288136|6.12935097192225|6.29670213675214|5.88396855345912|5.29790071428571|7.17424696569921|6.84030208333333	0.02104	5.76675	7.847	dMean__Epithelial_3_ct_all_ENSG00000260793_chr17:44217094:A:G	Allegbe_Harris_2025	Pseudo-bulk	Colonocyte	naive	Pseudo-bulk_Colonocyte (2)	ge	IBDverse
dMean__Epithelial_3_ct_all	chr15:77042446:T:C	cd	chr15_77088679_C_A	ENSG00000173517	PEAK1	-0.163473	0.0283935	3.5e-08	0.95175	1	chr15:77088679:C:A	15	77088679	33	3.32737	0.15724	3.68388168316832|3.61520697674419|3.13404989106754|3.06430554371002|3.49246194029851|3.13770109170306|3.1064573556797|3.21175334685598|3.17646755725191|3.34808410462777|3.40932906504065|3.36805983935743|3.42784195519348|3.33621497005988|3.36926794354839|3.28387525773196|3.24125321285141|3.27539894957983|3.30444915254237|3.31146496815287|3.32777658227848|3.49238290598291|3.50038201284797|3.44402215053763|3.47406978723404|3.44944735729387|3.40979164926931|3.27764373757455|3.53073542116631|3.08204686868687|3.12820646551724|3.19814021978022|3.19099868421053	0.00476484	3.0785	3.62894	dMean__Epithelial_3_ct_all_ENSG00000173517_chr15:77088679:C:A	Allegbe_Harris_2025	Pseudo-bulk	Colonocyte	naive	Pseudo-bulk_Colonocyte (2)	ge	IBDverse
dMean__Epithelial_3_ct_all	chr12:119671479:AGGCACCTCTTCACAGGAC:A	ibd	chr12_119605790_T_C	ENSG00000111725	PRKAB1	0.678813	0.0949937	2e-11	0.988065	0.889791	chr12:119605790:T:C	12	119605790	6	4.87277	0.517905	5.34077734067663|5.34384838963079|5.2815003878976|4.21052870919881|4.35742317380353|4.70254765886288	0.0863175	4.22889	5.34346	dMean__Epithelial_3_ct_all_ENSG00000111725_chr12:119605790:T:C	Allegbe_Harris_2025	Pseudo-bulk	Colonocyte	naive	Pseudo-bulk_Colonocyte (2)	ge	IBDverse
dMean__Epithelial_3_ct_all	chr15:77042446:T:C	cd	chr15_77088679_C_A	ENSG00000173517	PEAK1	-0.163473	0.0283935	3.5e-08	0.95175	0.894661	chr15:77088679:C:A	15	77088679	33	3.32737	0.15724	3.68388168316832|3.61520697674419|3.13404989106754|3.06430554371002|3.49246194029851|3.13770109170306|3.1064573556797|3.21175334685598|3.17646755725191|3.34808410462777|3.40932906504065|3.36805983935743|3.42784195519348|3.33621497005988|3.36926794354839|3.28387525773196|3.24125321285141|3.27539894957983|3.30444915254237|3.31146496815287|3.32777658227848|3.49238290598291|3.50038201284797|3.44402215053763|3.47406978723404|3.44944735729387|3.40979164926931|3.27764373757455|3.53073542116631|3.08204686868687|3.12820646551724|3.19814021978022|3.19099868421053	0.00476484	3.0785	3.62894	dMean__Epithelial_3_ct_all_ENSG00000173517_chr15:77088679:C:A	Allegbe_Harris_2025	Pseudo-bulk	Colonocyte	naive	Pseudo-bulk_Colonocyte (2)	ge	IBDverse
dMean__Epithelial_3_ct_all	chr19:19329257:C:T	uc	chr19_19262880_A_G	ENSG00000213996	TM6SF2	0.39245	0.0658705	1.26e-08	0.846777	0.896012	chr19:19262880:A:G	19	19262880	144	7.31344	0.517821	8.630456612529|9.2094201946472|8.43978193548387|8.80561036036036|8.45364146868251|8.4396213362069|8.33103893617021|8.38481584582441|8.38335824411135|8.22582773109244|8.35480021321962|7.76015247524752|8.39110813704497|8.39045267665953|8.39065952890792|8.42834408602151|7.49721975051975|7.52856617954071|7.4838132780083|7.48204066390042|7.45455516528926|7.43899587628866|7.4840601659751|7.46879461697722|7.51520506329114|6.73294504672897|7.42819257731959|7.45333119834711|7.48445933609959|7.53125678496868|7.55340357894737|7.44051763485477|7.42989626556017|6.42386672862454|6.89961716566866|6.06987433628319|6.87093141153082|6.84680816733068|6.55273085714286|6.85490099601594|6.07780711743772|7.05736393442623|6.803296875|6.8098359375|6.82354500978474|6.25333955223881|6.88716541501976|6.91328950495049|6.20090728241563|6.92852803180914|6.95691916167665|7.09620039292731|6.60410103092783|6.94394103585657|6.74635235294118|6.85839411764706|6.85861882352941|6.30219945945946|6.92707069306931|7.30985358565737|7.32378443113773|7.12817377690802|7.13506745098039|7.03977095516569|6.93906673076923|7.12789370229008|7.27558512720157|7.46541935483871|7.5119752016129|7.35380671936759|7.33929506903353|7.25342222222222|7.21497120622568|6.62221120996441|7.22755922330097|7.267271875|7.29768117647059|7.47023527054108|7.23367852998066|7.27427723735409|7.24751589147287|7.02281428571429|7.02499801587302|6.65067161654135|7.1170092555332|7.16241189516129|7.12138387096774|7.3446592519685|7.95303533487298|7.06724809619238|7.06755751503006|7.28710176125245|7.10976108870968|7.40214850894632|7.14648825910931|7.104753722334|7.1033138832998|7.10435734406439|7.30212632612967|7.36627944664032|7.30188015717092|7.37119090909091|7.37044536489152|7.37862287968442|7.37854181459566|7.37869585798817|7.32719192913386|7.60533724696356|7.37860059171598|7.25526196581197|7.37812741617357|7.37972287968442|7.38061104536489|7.59640179282869|7.31257886497065|7.34190275049116|7.33927563850688|7.2965578125|7.35022781065089|7.33730884086444|6.71825935251799|7.33748683693517|7.35141397637795|7.30805029354207|7.15469040307102|7.2890322265625|7.3029843444227|7.3324978388998|7.27472417153996|7.27451851851852|6.67943345259392|7.2901224609375|7.2918031372549|7.29263|7.26344765625|7.26399529411765|6.67663087971275|7.24926744639376|7.27327662082515|7.64486350806452|7.61971267605634|7.72076430020284|7.5912768|6.96609150197629	0.00359598	6.28143	8.44567	dMean__Epithelial_3_ct_all_ENSG00000213996_chr19:19262880:A:G	Allegbe_Harris_2025	Pseudo-bulk	Colonocyte	naive	Pseudo-bulk_Colonocyte (2)	ge	IBDverse
dMean__Epithelial_3_ct_all	chr9:134071254:C:T	uc	chr9_134061669_G_T	ENSG00000169925	BRD3	-0.446695	0.073807	7.77e-09	0.98599	0.996918	chr9:134061669:G:T	9	134061669	16	-7.94641	1.04152	-7.82114711191336|-7.6620102915952|-7.63456136752137|-7.55745811965812|-7.76522730434783|-10.4820315294118|-7.53733604060914|-7.63359117647059|-7.28687087378641|-7.29334435797665|-7.27836194174757|-7.2621943359375|-7.376884375|-7.5043726744186|-8.54157551487414|-10.5055195729537	0.065095	-10.4967	-7.26826	dMean__Epithelial_3_ct_all_ENSG00000169925_chr9:134061669:G:T	Allegbe_Harris_2025	Pseudo-bulk	Colonocyte	naive	Pseudo-bulk_Colonocyte (2)	ge	IBDverse
dMean__Epithelial_3_ct_all	chr10:96798744:T:A	ibd	chr10_96798744_T_A	ENSG00000196233	LCOR	-0.309233	0.0499742	3.83e-09	0.993452	1	chr10:96798744:T:A	10	96798744	101	-4.03015	0.396289	-3.8959816360601|-3.84219055649241|-4.57445325443787|-3.83217800338409|-3.71735138662316|-3.9907465034965|-3.92836010544815|-4.02265|-3.89853146853147|-3.66526184210526|-3.95688401420959|-3.9348992920354|-4.12512965517241|-4.49703109452736|-6.95646005586592|-4.09521221719457|-4.43119485294118|-4.30372583120205|-4.09963900226757|-4.47468217821782|-4.54119447236181|-4.55309319899244|-3.98192924107143|-3.97237951002227|-4.05269590909091|-4.02621038374718|-4.00651528089888|-4.07158652968037|-4.09788574712644|-3.99993004484305|-3.98307008928571|-3.98957494407159|-4.02717042889391|-4.01130943820225|-3.98958523489933|-3.63640040650407|-4.03531402714932|-3.60271636363636|-4.00756943820225|-4.01829076576577|-3.98066964285714|-3.98067991071429|-3.98066964285714|-3.99858385650224|-4.11860423162584|-3.99708744394619|-3.98770782997763|-4.02359977426637|-4.00538314606742|-4.02050225225225|-4.02330045146727|-4.00617528089888|-4.03240294117647|-3.78640595744681|-4.00474337078652|-3.91304593406593|-4.0288128959276|-3.98233534675615|-3.54696015936255|-3.94830376940133|-3.9296706401766|-3.92338766519824|-3.79084456289979|-4.02856900452489|-4.00942117117117|-4.0196920993228|-3.99246704035874|-3.94873458980044|-3.98251230425056|-4.00042202247191|-4.02843891402715|-3.95775077605321|-3.92644503311258|-3.96128775055679|-3.94561929046563|-3.9438645232816|-3.78703659574468|-3.95014777777778|-3.77560106382979|-3.77560106382979|-3.98613228699552|-3.98514282511211|-3.94947555555556|-3.94874622222222|-3.72606884210526|-3.92261920529801|-3.77416226012793|-3.98868449438202|-3.93691836283186|-3.51646765873016|-3.50244782608696|-3.92120951327434|-3.94901197339246|-3.91438769230769|-3.66992103092783|-3.8734|-3.94361216814159|-4.02670880361174|-4.03084288939052|-5.54692342995169|-5.04217406593407	0.00392366	-4.80831	-3.57484	dMean__Epithelial_3_ct_all_ENSG00000196233_chr10:96798744:T:A	Allegbe_Harris_2025	Pseudo-bulk	Colonocyte	naive	Pseudo-bulk_Colonocyte (2)	ge	IBDverse
dMean__Epithelial_3_ct_all	chr14:65071413:A:G	ibd	chr14_65073745_G_T	ENSG00000125952	MAX	0.512118	0.0388969	2.31e-28	0.876795	1	chr14:65073745:G:T	14	65073745	48	13.1559	0.94601	10.7495123425693|12.6437445026178|12.6679038961039|12.7643193717277|11.9160784461153|12.3725321148825|13.0381762803234|10.7376960199005|13.3085591397849|13.4415450666667|13.9922912568306|13.5185022222222|13.5564484679666|13.9545204359673|13.0505652173913|13.3698700265252|13.9901912568306|17.4571706349206|13.1574224657534|13.5910912921348|13.3405081081081|13.3465265957447|13.4409157333333|13.4893917112299|13.9059014285714|13.262379281768|13.4513546666667|13.2968522427441|13.4503058171745|13.854076056338|13.7864421052632|13.0623369109948|13.0965223684211|13.4128693548387|13.2347599469496|13.3772064343164|13.5010539325843|13.310432|12.930517357513|13.2492939393939|13.1471897506925|13.0430044198895|12.9511585164835|12.3099863013699|12.3522159340659|12.3129754929577|12.1203266304348|12.1675236263736	0.0197085	10.9537	13.9919	dMean__Epithelial_3_ct_all_ENSG00000125952_chr14:65073745:G:T	Allegbe_Harris_2025	Pseudo-bulk	Colonocyte	naive	Pseudo-bulk_Colonocyte (2)	ge	IBDverse
dMean__Epithelial_3_ct_all	chr14:103440949:G:A	uc	chr14_103412545_T_C	ENSG00000166165	CKB	-0.249983	0.0473373	3.58e-07	0.898512	0.912858	chr14:103412545:T:C	14	103412545	99	-5.41507	0.265273	-6.09573279132791|-5.39131397590361|-5.593165|-5.59349704545455|-5.60894340909091|-4.84352372881356|-5.51807550561798|-5.53092162162162|-5.60503234624146|-5.5683641723356|-5.60520865603645|-5.56758911564626|-5.6146897260274|-5.51871528089888|-5.39320337078652|-5.61771118721461|-5.46646703786192|-5.53983927765237|-5.5154404494382|-5.51537550561798|-5.06653429752066|-5.51056764044944|-5.54801515837104|-5.65572488687783|-5.56442895927602|-5.59106204545455|-4.63573258003766|-5.50309821029083|-5.57249229024943|-5.55868828828829|-5.57225351473923|-5.5716925170068|-5.54864740406321|-5.57219115646259|-5.57230634920635|-5.29803139013453|-5.37391947483589|-4.95177464212679|-5.11957729166667|-5.53433018018018|-5.44863636363636|-3.98658220757825|-5.4112795154185|-5.48324205816555|-5.48324205816555|-5.43196957494407|-5.45139844444444|-5.46597550111359|-5.47759375|-5.46530645879733|-5.51628921348315|-5.45331266666667|-5.44126474501109|-5.41758984547461|-5.46817728285078|-5.39978241758242|-5.47914285714286|-4.91775170340681|-5.4067154185022|-5.35822991266375|-5.40688215859031|-5.35807467248908|-5.35713668122271|-5.40449030837004|-5.41578498896247|-5.40411607929515|-5.44085476718404|-5.3679170678337|-5.37398815789474|-5.44051884700665|-5.40382907488987|-5.44054833702883|-5.60058296836983|-5.46419376391982|-5.46455812917595|-5.40333656387665|-5.37054649122807|-5.38239934065934|-5.41798761061947|-5.31148093220339|-5.3274693654267|-5.32743282275711|-5.31562379912664|-5.35483252747253|-5.38514133333333|-5.53661454138703|-5.29273789954338|-5.25895043668122|-5.23822630434783|-5.19499608695652|-5.35409020044543|-5.23811590413943|-5.29288395604396|-5.26485251641138|-5.29538296943231|-4.89786558044807|-5.31917721238938|-5.367684375|-6.61326392405063	0.00267952	-5.63862	-4.86798	dMean__Epithelial_3_ct_all_ENSG00000166165_chr14:103412545:T:C	Allegbe_Harris_2025	Pseudo-bulk	Colonocyte	naive	Pseudo-bulk_Colonocyte (2)	ge	IBDverse
dMean__Epithelial_3_ct_all	chr12:30654261:C:A	uc	chr12_30605841_C_T	ENSG00000133704	IPO8	-0.262476	0.0485821	2e-07	0.861309	1	chr12:30605841:C:T	12	30605841	97	-6.11869	1.20649	-5.95445537757437|-5.95428032036613|-5.9758259770115|-5.96118119266055|-5.92275535307517|-6.43408168316832|-6.03325614849188|-6.47258428927681|-5.97535023041475|-5.61937695652174|-5.14695021645022|-6.02008211009174|-5.95608904109589|-5.7246172985782|-6.14445304568528|-5.41164627539503|-5.00202753950339|-5.77349831730769|-4.28985739514349|-5.64239600938967|-5.39275608108108|-5.42348148984199|-5.72333738095238|-5.38832197309417|-5.12853901918977|-5.38172438478747|-5.40089665178571|-5.40553348314607|-5.39290695067265|-5.39257959641256|-5.6266906323185|-5.64483309859155|-5.39146846846847|-5.39153941441441|-5.60481592505855|-5.60340304449649|-5.39038738738739|-5.31335427927928|-5.39048220720721|-5.59053411214953|-5.72765831325301|-5.71952081339713|-5.46428881278539|-5.65275886524823|-5.66081587677725|-5.46039383561644|-5.46795217391304|-7.6803027972028|-7.71240666666667|-7.64688041958042|-7.66189059233449|-5.4584497716895|-8.15867259259259|-8.2190802238806|-8.18368029739777|-8.18638661710037|-8.15693259259259|-8.15319851851852|-7.97646702898551|-8.03505145985401|-8.0614043956044|-7.61931314878893|-7.65620729166667|-5.36594136363636|-6.82997043189369|-5.11907009345794|-8.12221660516605|-8.15505851851852|-8.09447279411765|-8.09580073529412|-8.12644501845018|-8.12647084870849|-7.67111777003484|-5.5223502283105|-7.76583741258741|-7.70877638888889|-7.70894652777778|-5.5137715261959|-7.73437282229965|-5.44427751196172|-6.28355964912281|-6.45687731343283|-6.07896123595506|-5.50376824146982|-4.7042327510917|-4.55613660130719|-4.55661241830065|-4.57648052516411|-4.61439690949227|-4.63082588495575|-4.60533296703297|-4.61039140969163|-4.60730682819383|-4.78931464530892|-4.57026484716157|-4.57027401746725|-4.58167658643326	0.0124381	-8.17368	-4.56207	dMean__Epithelial_3_ct_all_ENSG00000133704_chr12:30605841:C:T	Allegbe_Harris_2025	Pseudo-bulk	Colonocyte	naive	Pseudo-bulk_Colonocyte (2)	ge	IBDverse
dMean__Epithelial_3_ct_all	chr16:85976134:T:C	uc	chr16_85976134_T_C	ENSG00000140968	IRF8	0.9036	0.0825737	8.24e-22	0.999242	1	chr16:85976134:T:C	16	85976134	3	6.35075	0.31968	6.71821680297398|6.13663581183611|6.19740853658537	0.10656	6.13967	6.69218	dMean__Epithelial_3_ct_all_ENSG00000140968_chr16:85976134:T:C	Allegbe_Harris_2025	Pseudo-bulk	Colonocyte	naive	Pseudo-bulk_Colonocyte (2)	ge	IBDverse
dMean__Epithelial_3_ct_all	chr1:93203661:T:C	cd	chr1_93282126_T_G	ENSG00000117500	TMED5	-0.257484	0.0430438	1.12e-08	0.826342	0.998753	chr1:93282126:T:G	1	93282126	160	3.60787	0.259217	3.63161482649842|3.44195266272189|3.68143822629969|3.68139331306991|3.86121207865169|3.65875634441088|3.37597679640719|3.62082155688623|3.68932155963303|3.34741554559043|3.60861694152924|3.63565785498489|3.69797362804878|3.93492785714286|3.70410428134557|3.91326761363636|3.60819220389805|3.61925759398496|3.89629618104668|4.56674513064133|3.86973693820225|4.03781524926686|3.86461051893408|4.0650697640118|3.87434964838256|3.87434964838256|3.8847641350211|3.87592967651196|3.47356614509246|4.44767012750455|3.52732688330872|3.43625617021277|4.15034280821918|4.18806900684932|4.18819760273973|3.46837617021277|3.48799415121255|4.20957366609294|3.64723663663664|4.1806547008547|4.16641056218058|3.64569864864865|3.44558506401138|4.17188566552901|3.461988101983|3.47826216216216|3.46334348441926|3.46839319148936|4.15141256366723|3.4533843220339|3.46843262411348|3.45365734463277|3.46322407932011|4.11749191919192|3.64153778110945|3.47775789473684|3.47337215909091|4.1312597972973|3.44905903954802|3.64179597014925|3.45397043847242|3.4492697740113|3.60695969230769|4.14745382003396|3.41555188811189|3.86500542264753|3.44929376770538|3.43957320169252|3.62289251497006|3.43961129943503|3.7948209375|3.60699372197309|3.58820565476191|3.39646|3.40590182328191|3.59186582466568|3.39926483050847|3.43821370056497|3.45284235127479|3.60198704819277|3.4205327247191|3.6098328358209|3.43995141242938|3.42534374120956|3.5791122754491|3.43500620592384|3.43985790960452|3.41113543417367|3.56679355322339|3.44052641242938|3.42998746478873|3.41428553370787|3.61820794602699|3.59702354694486|3.41956877637131|3.4147625|3.61125961251863|4.01690577223089|3.43700295774648|3.59822169390788|3.42015049088359|3.41542338935574|3.4200935483871|3.63212369597615|3.66537413533835|3.48898008534851|3.47394716713881|3.47386699716714|3.69786153846154|3.47318031161473|3.6520952023988|3.48466425531915|3.64637874251497|3.46828189533239|3.47810680851064|3.44144369747899|3.46342796610169|3.46834200848656|3.46396963276836|3.46402048022599|3.4687513437058|3.47414079320113|3.4728433427762|3.64761511976048|3.47766042553192|3.47771262411348|3.47278045325779|3.4780695035461|3.65648513513514|3.82664168377823|3.51807938461538|3.38527259475219|3.33441380813953|3.38434956268222|3.39184058394161|3.52251186440678|3.37345768115942|3.38326613372093|3.37321985507246|4.60027490118577|3.39154577259475|3.40140175438597|3.53166141975309|3.39999210526316|3.39987076023392|3.39992192982456|3.4016196193265|3.39184262773723|3.50890337423313|3.50896840490798|4.22448090909091|3.49820886850153|3.50864187116564|3.61296936236392|3.35220649350649|3.55790122511485|3.58365100463679|3.33611984251968|3.26699140625|3.42972542372881	0.0016201	3.35209	4.20995	dMean__Epithelial_3_ct_all_ENSG00000117500_chr1:93282126:T:G	Allegbe_Harris_2025	Pseudo-bulk	Colonocyte	naive	Pseudo-bulk_Colonocyte (2)	ge	IBDverse
dMean__Epithelial_3_ct_all	chr14:103440949:G:A	ibd	chr14_103412545_T_C	ENSG00000166165	CKB	-0.249983	0.0473373	3.58e-07	0.895671	1	chr14:103412545:T:C	14	103412545	99	-4.4662	0.19265	-5.17086298850575|-4.40432145669291|-4.57433568773234|-4.59167667910448|-4.60435652985075|-3.90126825938567|-4.56420743494424|-4.56455241635688|-4.59068880597015|-4.57290242085661|-4.59083320895522|-4.57226592178771|-4.58812332089552|-4.57323705772812|-4.45264471243043|-4.58204376163873|-4.52015414364641|-4.54472|-4.53673012939002|-4.54507796296296|-4.17751720613288|-4.53272199630314|-4.55803475836431|-4.48802585278276|-4.52942467771639|-4.53051068139963|-4.0419934318555|-4.53017476979742|-4.5508687037037|-4.52854605504587|-4.5506737037037|-4.51675808823529|-4.53514907749078|-4.53383081180812|-4.53392453874539|-4.31978427787934|-4.44101482820976|-4.07646094276094|-4.17215127334465|-4.51699007352941|-4.50061355311355|-3.56385184094256|-4.46676527272727|-4.50553161764706|-4.51382909760589|-4.48815231053604|-4.50942886029412|-4.49491391941392|-4.50268256880734|-4.50261027522936|-4.54583092592593|-4.5027352293578|-4.48630786106033|-4.50306091743119|-4.53828391866913|-4.48339598540146|-4.53725693160813|-4.13124259259259|-4.52053186003683|-4.47822864963504|-4.52901199261993|-4.48628555758684|-4.46915956284153|-4.52700848708487|-4.50983566176471|-4.49353241758242|-4.52735332103321|-4.47652937956204|-4.47178576642336|-4.52707380073801|-4.48507934186472|-4.53546635859519|-4.51341098039216|-4.5182744014733|-4.51857569060773|-4.46020872727273|-4.45267127272727|-4.45271218181818|-4.46885109489051|-4.46088790035587|-4.41060416666667|-4.40259819168174|-4.41042699275362|-4.40587486437613|-4.39006086956522|-4.59158942486085|-4.2692802946593|-4.3320131294964|-4.34159297297297|-4.26731821428571|-4.40290567765568|-4.32427194244604|-4.38663424408015|-4.37461381818182|-4.35419281867145|-4.05539966273187|-4.37935901639344|-4.39620219378428|-5.29061113924051	0.00194595	-4.59865	-4.04803	dMean__Epithelial_3_ct_all_ENSG00000166165_chr14:103412545:T:C	Allegbe_Harris_2025	Pseudo-bulk	Colonocyte	naive	Pseudo-bulk_Colonocyte (2)	ge	IBDverse
dMean__Epithelial_3_ct_all	chr9:133274084:C:T	ibd	chr9_133273682_A_T	ENSG00000175164	ABO	-0.389278	0.0453075	3.51e-15	0.959541	1	chr9:133273682:A:T	9	133273682	33	8.17406	0.648502	7.50754642857143|7.65684615384615|8.63450228310502|7.93188671679198|8.86991822429906|8.8488041958042|9.86020207792208|9.86020207792208|8.82831|7.95307462311558|8.05588702290076|7.93214360902256|7.95207361809045|7.93234962406015|7.95228015075377|7.89258179551122|7.93214360902256|7.87274975124378|7.9121955|8.83308372093023|7.96672972292191|7.89602643391521|7.89333665835411|7.85408784119107|7.87365348258707|7.87363930348259|7.89316658354115|7.93837518796993|7.87782960199005|7.87269402985075|9.63559826732673|7.97683891625616|6.97320386266094	0.0196516	7.40068	9.8602	dMean__Epithelial_3_ct_all_ENSG00000175164_chr9:133273682:A:T	Allegbe_Harris_2025	Pseudo-bulk	Colonocyte	naive	Pseudo-bulk_Colonocyte (2)	ge	IBDverse
dMean__Epithelial_3_ct_all	chr2:147780722:C:T	uc	chr2_147836483_A_G	ENSG00000115947	ORC4	0.205766	0.0399486	6.61e-07	0.854204	0.654653	chr2:147836483:A:G	2	147836483	92	5.27732	0.545541	4.15474389438944|4.17549470198675|4.13443059210526|4.14951710526316|4.15490789473684|4.14825328947368|4.27507873754153|4.19429468438538|4.19417774086379|4.16629537953795|4.38413133903134|3.67082352941176|4.78202054455446|5.39564435695538|4.67051728723404|4.30957596899225|5.54696442048517|5.39787653333333|4.84020331491713|5.66848016528926|5.715775|4.84138055555556|5.71599305555556|5.54723698630137|5.47171837837838|5.71761694444444|5.5035375|5.48876043360434|5.45352324929972|5.61289501385042|5.64234|5.88659714285714|4.93487422096317|4.94780909090909|5.56992837465565|5.80509046242775|5.7982725433526|5.69796782608696|5.44549388888889|5.70902976878613|5.73393826086957|5.70209452449568|5.09661061946903|5.11000414201183|5.75810057971014|4.931928|4.93188457142857|5.48183961218837|5.50198867403315|5.47644861111111|4.92318314285714|5.44670580110497|5.0938129476584|5.72600143266476|5.44771546961326|5.22330395480226|5.77908410404624|5.19453820224719|5.16434581005587|5.7590711815562|5.60297897727273|5.23639291784703|4.56279064039409|5.29743514285714|5.32654022988506|5.29744714285714|5.31262607449857|5.50350860534125|5.40395722379603|5.66956162464986|5.38861440677966|5.42009289772727|5.41452946175637|5.9916612244898|6.00925584795322|5.42998068181818|5.43014943181818|5.69350926966292|5.66221201117319|5.41523937677054|5.41612974504249|5.4175|6.010427696793|5.44275625|5.41729660056657|6.01116754385965|5.80604771428571|5.67246260387812|5.6959243697479|5.71255070422535|5.69522849162011|5.74599157303371	0.00592979	4.1486	6.00442	dMean__Epithelial_3_ct_all_ENSG00000115947_chr2:147836483:A:G	Allegbe_Harris_2025	Pseudo-bulk	Colonocyte	naive	Pseudo-bulk_Colonocyte (2)	ge	IBDverse
dMean__Epithelial_3_ct_all	chr16:73066218:A:T	uc	chr16_73066409_C_T	ENSG00000140836	ZFHX3	-0.230385	0.0486812	4.39e-06	0.940336	1	chr16:73066409:C:T	16	73066409	11	-4.05561	0.391395	-4.71748686440678|-4.60994105263158|-3.93152068311195|-3.86887177121771|-3.85831760435572|-3.59915144404332|-4.04714373831776|-3.76062522045855|-4.58935099601594|-3.83564857142857|-3.79362017699115	0.0355814	-4.6906	-3.63952	dMean__Epithelial_3_ct_all_ENSG00000140836_chr16:73066409:C:T	Allegbe_Harris_2025	Pseudo-bulk	Colonocyte	naive	Pseudo-bulk_Colonocyte (2)	ge	IBDverse
dMean__Epithelial_3_ct_all	chr19:48703417:G:A	cd	chr19_48703346_C_T	ENSG00000142233	NTN5	-0.502406	0.0923317	1.66e-07	0.970561	0.765428	chr19:48703346:C:T	19	48703346	56	5.16314	0.600344	5.67900580046404|5.36771942857143|6.10856632653061|4.6603106010929|5.11093740932642|5.11093243523316|5.06334300626305|5.03182842323651|5.06863385579937|5.51488474204171|5.00586439628483|4.78179690949227|4.72443620501636|4.80082358078603|4.80596546448087|4.78935294117647|4.78567413043478|4.78911633986928|4.80086713973799|4.77770815217391|4.78310228509249|4.79380174482007|4.78866830065359|4.8030022172949|4.84741047409041|4.72443620501636|4.78382633297062|4.8269875960483|4.78571436343852|4.81104157549234|4.80093384785006|4.72310433839479|4.98037298206278|3.72207601431981|4.76244135514019|4.73321100917431|4.63007411225659|4.71683234285714|5.13118112773303|6.55799614814815|5.20983146067416|6.5714762611276|6.56827299703264|6.5845219910847|6.28487627365357|6.083171875|6.09581601164483|5.86915904628331|5.46538955026455|5.45460330250991|5.42553219448095|5.32189143610013|4.894638|5.46283703703704|5.63623714285714|4.72338041237113	0.0107204	4.64141	6.57028	dMean__Epithelial_3_ct_all_ENSG00000142233_chr19:48703346:C:T	Allegbe_Harris_2025	Pseudo-bulk	Colonocyte	naive	Pseudo-bulk_Colonocyte (2)	ge	IBDverse
dMean__Epithelial_3_ct_all	chr17:44235410:G:A	cd	chr17_44217094_A_G	ENSG00000260793	ENSG00000260793	-0.336346	0.0703686	3.57e-06	0.834225	0.914335	chr17:44217094:A:G	17	44217094	33	5.93711	0.887195	7.03416359832636|6.96189855072464|6.97560331950207|7.00719958333333|6.97527427385892|5.23466695957821|5.22437578947368|6.07288470588235|6.69350744466801|6.67019438877755|6.09964453125|6.6807453815261|6.7214195959596|6.69382173038229|6.72150383838384|6.6096375249501|6.62898107569721|5.65965938069217|5.63648584558824|6.74957606490872|5.02057167530224|5.19396024734982|4.85798198970841|6.51693319838057|5.67864118738404|4.95782871972318|5.67303791208791|4.87609879725086|5.05464253859348|4.70914932885906|3.65973404605263|5.50412874493927|5.17062204724409	0.0268847	4.49927	7.01259	dMean__Epithelial_3_ct_all_ENSG00000260793_chr17:44217094:A:G	Allegbe_Harris_2025	Pseudo-bulk	Colonocyte	naive	Pseudo-bulk_Colonocyte (2)	ge	IBDverse
dMean__Epithelial_3_ct_all	chr14:103440949:G:A	ibd	chr14_103412545_T_C	ENSG00000166165	CKB	-0.249983	0.0473373	3.58e-07	0.895671	0.912858	chr14:103412545:T:C	14	103412545	99	-4.4662	0.19265	-5.17086298850575|-4.40432145669291|-4.57433568773234|-4.59167667910448|-4.60435652985075|-3.90126825938567|-4.56420743494424|-4.56455241635688|-4.59068880597015|-4.57290242085661|-4.59083320895522|-4.57226592178771|-4.58812332089552|-4.57323705772812|-4.45264471243043|-4.58204376163873|-4.52015414364641|-4.54472|-4.53673012939002|-4.54507796296296|-4.17751720613288|-4.53272199630314|-4.55803475836431|-4.48802585278276|-4.52942467771639|-4.53051068139963|-4.0419934318555|-4.53017476979742|-4.5508687037037|-4.52854605504587|-4.5506737037037|-4.51675808823529|-4.53514907749078|-4.53383081180812|-4.53392453874539|-4.31978427787934|-4.44101482820976|-4.07646094276094|-4.17215127334465|-4.51699007352941|-4.50061355311355|-3.56385184094256|-4.46676527272727|-4.50553161764706|-4.51382909760589|-4.48815231053604|-4.50942886029412|-4.49491391941392|-4.50268256880734|-4.50261027522936|-4.54583092592593|-4.5027352293578|-4.48630786106033|-4.50306091743119|-4.53828391866913|-4.48339598540146|-4.53725693160813|-4.13124259259259|-4.52053186003683|-4.47822864963504|-4.52901199261993|-4.48628555758684|-4.46915956284153|-4.52700848708487|-4.50983566176471|-4.49353241758242|-4.52735332103321|-4.47652937956204|-4.47178576642336|-4.52707380073801|-4.48507934186472|-4.53546635859519|-4.51341098039216|-4.5182744014733|-4.51857569060773|-4.46020872727273|-4.45267127272727|-4.45271218181818|-4.46885109489051|-4.46088790035587|-4.41060416666667|-4.40259819168174|-4.41042699275362|-4.40587486437613|-4.39006086956522|-4.59158942486085|-4.2692802946593|-4.3320131294964|-4.34159297297297|-4.26731821428571|-4.40290567765568|-4.32427194244604|-4.38663424408015|-4.37461381818182|-4.35419281867145|-4.05539966273187|-4.37935901639344|-4.39620219378428|-5.29061113924051	0.00194595	-4.59865	-4.04803	dMean__Epithelial_3_ct_all_ENSG00000166165_chr14:103412545:T:C	Allegbe_Harris_2025	Pseudo-bulk	Colonocyte	naive	Pseudo-bulk_Colonocyte (2)	ge	IBDverse
dMean__Epithelial_3_ct_all	chr7:128935743:TCTTAGCTATTGCTC:T	ibd	chr7_128936032_T_C	ENSG00000128604	IRF5	0.853739	0.0571557	1.3e-33	0.997621	0.998935	chr7:128936032:T:C	7	128936032	13	13.1075	0.649207	13.1594886956522|12.4767502702703|14.1387582651391|13.6108545454545|13.4447039370079|12.5121893542757|13.2535914332784|13.4900426229508|13.4018189233279|13.4017970636215|13.4017970636215|12.3836482982172|11.7216259493671	0.049939	11.9202	13.9804	dMean__Epithelial_3_ct_all_ENSG00000128604_chr7:128936032:T:C	Allegbe_Harris_2025	Pseudo-bulk	Colonocyte	naive	Pseudo-bulk_Colonocyte (2)	ge	IBDverse
dMean__Epithelial_3_ct_all	chr17:44235410:G:A	ibd	chr17_44217094_A_G	ENSG00000260793	ENSG00000260793	-0.336346	0.0703686	3.57e-06	0.94039	1	chr17:44217094:A:G	17	44217094	33	6.98929	0.694321	7.64165954545455|7.81999302325581|7.87410023419204|7.84022331002331|7.83702144522145|6.58965818584071|6.58826150442478|7.23638130841122|7.54347664399093|7.54745351473923|7.29677102803738|7.54424308390023|7.56159704545454|7.56097590909091|7.57891662870159|7.45817207207207|7.49492905405405|6.56903382663848|6.53784285714286|7.59712557077626|6.21134829059829|6.43278227571116|6.01317091295117|7.36696796338673|6.596525|6.12313034188034|6.56245487288136|6.12935097192225|6.29670213675214|5.88396855345912|5.29790071428571|7.17424696569921|6.84030208333333	0.02104	5.76675	7.847	dMean__Epithelial_3_ct_all_ENSG00000260793_chr17:44217094:A:G	Allegbe_Harris_2025	Pseudo-bulk	Colonocyte	naive	Pseudo-bulk_Colonocyte (2)	ge	IBDverse
dMean__Epithelial_3_ct_all	chr4:89296632:CAT:C	cd	chr4_89306825_T_C	ENSG00000185477	GPRIN3	0.162315	0.0355502	9.06e-06	0.866368	0.929761	chr4:89306825:T:C	4	89306825	11	-3.33992	0.452315	-3.90617907608696|-3.47010200445434|-3.40361960784314|-3.39626369565217|-3.42816666666667|-3.06823366733467|-3.47569421841542|-3.43298479657388|-3.49970371179039|-3.5519421875|-2.10627448747153	0.0411196	-3.81762	-2.34676	dMean__Epithelial_3_ct_all_ENSG00000185477_chr4:89306825:T:C	Allegbe_Harris_2025	Pseudo-bulk	Colonocyte	naive	Pseudo-bulk_Colonocyte (2)	ge	IBDverse
dMean__Epithelial_3_r_all	chr15:38554821:C:T	cd	chr15_38617263_A_C	ENSG00000172575	RASGRP1	0.418363	0.0966894	2.38e-05	0.854083	1	chr15:38617263:A:C	15	38617263	46	4.67219	0.375621	4.78737087542088|5.05520882852292|4.47264619225967|4.75578618968386|3.99953477588872|3.56584071082391|3.57723549432739|4.18143059006211|4.1493343605547|4.34676009244992|4.65850505529226|4.64873785488959|4.18397363966143|4.68677853736089|4.24941300309597|5.04502145214521|5.20024252491694|4.42613834771887|4.60883884514436|5.11779577278732|4.86360732009926|4.87183841387856|5.1249384323641|4.92289475609756|5.05238653366584|4.86684834355828|5.03236086956522|4.77865665859564|5.0186370049505|4.76597261761158|5.02428590852905|4.89146051032807|4.88452390776699|5.00613977832512|5.1207211750306|4.9325233933162|4.58907306733167|4.60054575|4.59927375|4.50835525|4.7377499369483|4.52474510532838|4.70074065656566|4.62935403726708|4.75583722084367|4.40085	0.00816567	3.63002	5.12441	dMean__Epithelial_3_r_all_ENSG00000172575_chr15:38617263:A:C	Allegbe_Harris_2025	Rectum	Colonocyte	naive	Rectum_Colonocyte (2)	ge	IBDverse
dMean__Epithelial_3_r_all	chr17:78748473:C:A	ibd	chr17_78776206_C_T	ENSG00000108669	CYTH1	-0.134711	0.0275183	2.01e-06	0.888954	1	chr17:78776206:C:T	17	78776206	98	-3.00886	0.239173	-2.66903484848485|-3.0030923255814|-2.98782013888889|-2.68047909090909|-2.70532752293578|-2.74226511627907|-2.71991428571429|-2.6936119266055|-2.7408727482679|-2.72849452054795|-2.68354808126411|-3.04333409090909|-2.95266704805492|-3.01376134259259|-3.01389953703704|-2.64961703703704|-2.65483325581395|-2.77172291666667|-3.08236556603774|-3.0464965034965|-3.08983333333333|-3.12241|-2.79049440559441|-3.09925361305361|-3.11716378504673|-2.74389254079254|-2.53986866359447|-2.80870543735225|-2.8110706855792|-3.06310729411765|-3.21514336492891|-3.17972692307692|-3.1734309352518|-2.88287333333333|-3.17310575539568|-2.88175152380952|-2.8895200477327|-2.89466753623188|-2.96814705882353|-2.8738107398568|-2.86629511904762|-3.15576258992806|-3.22834556354916|-2.6159855530474|-2.63326613636364|-2.88035412621359|-2.81993372921615|-2.81339061611374|-2.86231911057692|-3.1896721822542|-2.92248177339901|-3.12568595641646|-2.863058|-2.86217840963855|-2.90867959183673|-2.87817185929648|-2.94561317073171|-3.24604891566265|-3.24052722891566|-2.92456504854369|-2.90712795180723|-3.09058625592417|-2.77968199513382|-2.77055794621027|-2.77023227383863|-3.14941808219178|-3.50096730245232|-3.10538533007335|-2.84450488997555|-3.19415682926829|-3.18367433414044|-3.08077801932367|-3.34816180371353|-3.1495839673913|-3.06632592592593|-3.35673351206434|-3.08239365079365|-3.05894708994709|-3.11300835322196|-2.79923507109005|-3.18726091127098|-3.34835743589744|-2.86612280701754|-2.83438163771712|-3.62431583333333|-3.68513289473684|-3.34440328358209|-3.45562314540059|-3.40565536231884|-3.21632159763314|-3.45599516616314|-3.46167627627628|-3.36824072948328|-3.02367018072289|-3.08292220183486|-3.18757703927492|-3.03934454545455|-3.04624686468647	0.00244054	-3.48427	-2.64022	dMean__Epithelial_3_r_all_ENSG00000108669_chr17:78776206:C:T	Allegbe_Harris_2025	Rectum	Colonocyte	naive	Rectum_Colonocyte (2)	ge	IBDverse
dMean__Epithelial_3_r_all	chr19:19329257:C:T	ibd	chr19_19532219_C_A	ENSG00000213996	TM6SF2	0.464326	0.0664126	3.93e-11	0.8174	0.942278	chr19:19532219:C:A	19	19532219	144	11.3053	0.86602	12.4338886297376|13.2329318318318|12.9184988888889|13.5469035087719|12.8141870165746|12.8556379501385|12.7854710743802|12.7504953296703|12.7495807692308|15.6791175675676|12.7601758241758|12.4879510752688|12.7969818181818|12.7954457300275|12.795876584022|12.8689986149584|11.429895212766|11.4603941333333|11.4019835543767|11.4080546419098|11.4113188328912|11.3808455026455|11.4399042553191|11.440182712766|11.5102238482385|10.7712681704261|11.4619546666667|11.4401063829787|11.5019219251337|11.4400771276596|11.8307790055249|11.4160533333333|11.3762803191489|9.89303838862559|10.3090592592593|9.41313826879271|10.282102955665|10.2636202469136|9.40446742081448|10.2429433497537|9.4587528604119|10.5192065822785|10.1374638554217|10.0665921052632|10.1646256038647|9.23976674364896|10.2848564792176|10.3343328431373|9.75107291666667|10.3358058968059|10.3876083950617|10.4758280487805|10.011989821883|10.5190485|9.83747788461539|10.2928341463415|10.2681265206813|9.837037995338|10.5259743142145|10.7869288834951|10.7861873786408|10.9776251851852|10.9974376237624|11.0071860349127|10.9158935643564|11.2693145728643|11.4213913924051|11.8318413157895|11.8205392670157|11.4310724050633|11.4021171717172|11.3732350125945|11.273073433584|10.6767482269504|11.3203187969925|11.4015909090909|11.4041181818182|11.6453164948454|11.2491315136476|11.3046503740648|11.2769527363184|10.8856914572864|10.9414936868687|10.5703248780488|11.0804562659847|11.0514703045685|11.0397275510204|11.4318893939394|11.7533583798883|10.9386941772152|10.911276010101|11.2684688279302|10.9660329949239|11.494003562341|11.116763496144|11.0615381074169|11.0598414322251|11.033512244898|11.350922418136|11.5347698979592|11.3794434343434|11.4246073232323|11.4111246851385|11.4214206549118|11.4213476070529|11.421543324937|11.3632035264484|11.5835629441624|11.4792569620253|10.9364696569921|11.5963618925831|11.4816081012658|11.4827949367089|12.0613103896104|11.498897715736|11.4706521518987|11.5559357142857|11.3823763819095|11.5704225063939|11.5241470737913|10.8850103365385|11.5243860050891|11.5532229591837|11.4074942065491|11.2933210526316|11.3730653266332|11.4879043147208|11.460284556962|11.401476070529|11.3727796482412|10.8070966587112|11.404161209068|11.4165182278481|11.3314396984925|11.330366080402|11.4578821428571|10.840184375|11.3019929824561|11.3558934343434|12.091834375|12.1428259162304|12.1935221932115|12.0242183462532|11.3316472727273	0.00601403	9.62684	12.89	dMean__Epithelial_3_r_all_ENSG00000213996_chr19:19532219:C:A	Allegbe_Harris_2025	Rectum	Colonocyte	naive	Rectum_Colonocyte (2)	ge	IBDverse
dMean__Epithelial_3_r_all	chr22:21625649:C:T	cd	chr22_21624807_T_C	ENSG00000185651	UBE2L3	-0.299895	0.059339	9.7e-07	0.859845	0.773216	chr22:21624807:T:C	22	21624807	86	-2.46795	0.143238	-2.42897723756906|-2.53405608646189|-2.43657269700333|-2.33363010638298|-2.57951721311475|-2.45342195121951|-2.44380966666667|-2.53324631336406|-2.44932494432071|-2.47135725534308|-2.37272948164147|-2.44621768631813|-2.53033509781358|-2.53146545667447|-2.48228395480226|-2.58565761511216|-2.47024141414141|-2.46871950672646|-2.56342558139535|-2.46466374002281|-2.47866621621622|-2.55426960556845|-2.54722627314815|-2.47879598623853|-2.50313265073948|-2.55025863267671|-2.46996049382716|-2.49797301587302|-2.49735045351474|-2.47525382022472|-2.46809014557671|-2.47646139747995|-2.49733786848073|-2.39826956521739|-2.54724924855491|-2.54708843930636|-2.46434765100671|-2.54397170900693|-2.54694913294798|-2.4644706935123|-2.46129441340782|-2.36671922663802|-2.54440762124711|-2.46381286353468|-2.46632374020157|-2.54991342592593|-2.49421053227633|-2.53777695852535|-2.47519483146067|-2.49200816326531|-2.49198866213152|-2.46962146067416|-2.49110249433107|-2.49369727582293|-2.4944953461975|-2.45714485458613|-2.52470011560694|-2.48062641083521|-2.45839720357942|-2.46747728310502|-2.09119609756098|-2.45975570469799|-2.46751672278339|-2.44660678531702|-2.4948989784336|-2.38338069414317|-2.44199250559284|-2.44218668903803|-2.47000898876404|-2.1882317887931|-2.50040888382688|-2.46968873873874|-3.32478181818182|-2.50175462962963|-2.47266986607143|-2.49491009070295|-2.48060779661017|-2.49458022727273|-2.49079977298524|-2.50132576966933|-2.48923985680191|-2.42825871559633|-2.00923152654867|-1.98598719912473|-2.08724905149051|-2.35851238670695	0.00166556	-2.57751	-2.08774	dMean__Epithelial_3_r_all_ENSG00000185651_chr22:21624807:T:C	Allegbe_Harris_2025	Rectum	Colonocyte	naive	Rectum_Colonocyte (2)	ge	IBDverse
dMean__Epithelial_3_r_all	chr11:114522930:C:T	uc	chr11_114516108_C_T	ENSG00000076043	REXO2	0.368165	0.048035	7.5e-13	0.97786	1	chr11:114516108:C:T	11	114516108	34	-3.57071	0.166158	-3.63468635371179|-3.65605630585899|-3.68271944444444|-3.59426337611056|-3.21797662473795|-3.67805448207171|-3.68166899302094|-3.64330128840436|-3.68974875124875|-3.67407432567433|-3.68210608175474|-3.67821683266932|-3.45133115860517|-3.4554490990991|-3.52208951521984|-3.53555382882883|-3.20747584033613|-3.21475471698113|-3.63059140316206|-3.65141491053678|-3.66270277777778|-3.65998210735587|-3.65996689860835|-3.65926713008937|-3.6672437250996|-3.65656683217478|-3.64141263681592|-3.6449700990099|-3.18619449636552|-3.18282925311203|-3.65572828685259|-3.67673459244533|-3.63383721393035|-3.63528517786561	0.00488699	-3.68395	-3.18561	dMean__Epithelial_3_r_all_ENSG00000076043_chr11:114516108:C:T	Allegbe_Harris_2025	Rectum	Colonocyte	naive	Rectum_Colonocyte (2)	ge	IBDverse
dMean__Epithelial_3_r_all	chr4:7039650:A:G	cd	chr4_7042653_C_T	ENSG00000245468	LINC02447	0.382934	0.0790369	2.53e-06	0.979454	0.990631	chr4:7042653:C:T	4	7042653	41	10.7207	2.14764	11.6224322429907|11.6737240196078|11.5533769230769|10.095592195122|11.4836637254902|10.5291337837838|12.1802275862069|12.287911|11.054821719457|11.5629603773585|11.5959867298578|9.62592086614173|12.7013912820513|12.1744890547264|10.5439246861925|11.6062488372093|12.5397271356784|12.5149532338308|12.4883366336634|12.5541810945274|12.0123981220657|10.1414812|12.2241119170984|10.4043026200873|12.2839759162304|12.4626342105263|10.2588894736842|12.8699385869565|12.7892075675676|13.0857027624309|12.7192940860215|12.4081062827225|6.8713714922049|7.25542295081967|7.51607|7.40078752436647|7.40048172888016|7.46459122807018|6.62094754797441|6.471644375|6.4972050209205	0.0523815	6.49721	12.8699	dMean__Epithelial_3_r_all_ENSG00000245468_chr4:7042653:C:T	Allegbe_Harris_2025	Rectum	Colonocyte	naive	Rectum_Colonocyte (2)	ge	IBDverse
dMean__Epithelial_3_r_all	chr4:102589957:G:A	uc	chr4_102575510_C_T	ENSG00000109320	NFKB1	-0.420119	0.0384968	4.48e-22	0.897496	0.999536	chr4:102575510:C:T	4	102575510	139	5.77717	0.618498	6.37878502415459|6.45142280130293|4.97008165289256|6.53222903225806|6.43927027027027|4.87325769854133|4.7741|4.93053562091503|6.48906230031949|4.92568270799347|4.91630894308943|4.88391140065147|6.53657772511848|4.80052357723577|4.80415896607431|4.82789741935484|4.85885314009662|6.32074960505529|4.879571197411|4.83169353796446|6.35431426332288|4.83025498392283|5.18267520128824|5.20003951612903|6.42255205047319|6.41256|6.4239356466877|6.37258427672956|5.15581806451613|5.1641534733441|6.39896872037915|6.36907122641509|5.22512451298701|6.38855541601256|5.24123181818182|6.38461761006289|6.44486507936508|6.46146798732171|6.1975684375|6.43460063391442|6.46542595541401|5.09196915584416|5.10370355411955|6.45985641838352|5.10288610662359|6.36002507836991|6.40959684044234|6.39986309148265|6.40981611374408|5.05382496|6.39572480376766|6.37964465408805|6.38863511811024|5.0434303514377|6.42720379746835|6.40882369668246|6.39887444794953|5.08386103059581|6.39575196232339|5.65445886654479|6.37567918622848|6.39870662460568|5.73395960365854|5.0592717948718|5.72457610350076|5.66565963855422|6.30706455108359|5.70002651515151|5.05250976|5.01271746031746|5.03613716108453|5.66268181818182|5.68122179289026|5.66242742681048|5.6718262345679|5.6801112828439|6.35671263650546|5.05240528|6.5337925984252|6.45343655913978|5.07740998439938|6.43088865030675|4.62255169014085|5.12801611893584|5.75537075757576|5.6687736131934|6.36141836115326|5.07694130434783|5.05291653786708|6.32335701357466|5.6976992481203|5.69769127819549|4.90258118361153|5.65816586466165|5.03058338509317|5.70066863636364|5.03835101088647|5.68348746223565|5.68366117824773|5.04629221183801|5.67491508295626|5.03036770186335|5.65815368421053|5.06978713178295|5.05399458204334|6.20848947368421|6.46836627906977|4.9137637630662|6.51318291873964|5.59463322368421|5.58713852459016|5.60507960526316|4.90921975736569|5.63715632183908|6.49113087027915|5.66522178217822|6.58182358803987|5.66502359735974|5.61955319148936|6.55757566225166|5.62865672131148|5.6583065681445|5.59026949429038|5.60386178861789|6.39261717171717|6.36741948717949|6.2673339070568|6.27187576301616|6.22716613190731|6.18120623853211|6.24872093023256|6.23819499105546|6.28081756272401|6.21719893048128|6.06293960573477|6.43881012658228|6.53430255941499|6.45620648648649|6.47558107142857	0.00444962	4.81484	6.53407	dMean__Epithelial_3_r_all_ENSG00000109320_chr4:102575510:C:T	Allegbe_Harris_2025	Rectum	Colonocyte	naive	Rectum_Colonocyte (2)	ge	IBDverse
dMean__Epithelial_3_r_all	chr9:133274084:C:T	cd	chr9_133273682_A_T	ENSG00000175164	ABO	-0.384935	0.045022	3.11e-15	0.949743	1	chr9:133273682:A:T	9	133273682	33	4.47034	0.344068	4.16024398943197|4.24879332443258|4.52403189448441|4.36906068965517|4.76915617128463|4.76296893081761|5.47205202312139|5.47997105643994|4.76902204030227|4.36378374655647|4.40676328233658|4.35252884615385|4.37053931034483|4.35853590096286|4.35853590096286|4.34655829903978|4.35252884615385|4.32866120218579|4.34647572016461|4.75713994974874|4.35606189821183|4.34241232876712|4.35302541208791|4.34128301369863|4.35321703296703|4.35319739010989|4.34721399176955|4.36491540577717|4.34868216735254|4.32866393442623|5.11202443559097|4.28627533333333|3.73700196987254	0.0104263	4.0756	5.47364	dMean__Epithelial_3_r_all_ENSG00000175164_chr9:133273682:A:T	Allegbe_Harris_2025	Rectum	Colonocyte	naive	Rectum_Colonocyte (2)	ge	IBDverse
dMean__Epithelial_3_r_all	chr11:65879086:C:A	ibd	chr11_65895514_A_G	ENSG00000172500	FIBP	0.497214	0.086264	3.06e-08	0.826073	0.794565	chr11:65895514:A:G	11	65895514	28	7.24928	0.990148	6.96682905982906|6.98147234042553|6.97024110169492|8.61994731610338|8.73100703125|6.77760601202405|6.63242215686275|6.69824831683168|6.59313645224172|6.58058754863813|9.39061689059501|6.57009262135922|6.59346978557505|6.70221881188119|6.73817868525896|6.74618363273453|6.760102|6.759242|6.759242|6.71892842942346|6.72291556886228|9.51920972762646|6.90181368209255|6.95124137931035|6.98377250509165|9.96420761523046|7.3218179916318|7.32520903225806	0.0353624	6.57718	9.66383	dMean__Epithelial_3_r_all_ENSG00000172500_chr11:65895514:A:G	Allegbe_Harris_2025	Rectum	Colonocyte	naive	Rectum_Colonocyte (2)	ge	IBDverse
dMean__Epithelial_3_r_all	chr5:177372991:T:C	cd	chr5_177371039_T_G	ENSG00000169220	RGS14	-1.1379	0.0463886	2.37e-62	0.996847	0.988686	chr5:177371039:T:G	5	177371039	19	-16.6083	0.751204	-17.5795618729097|-16.9929798951049|-15.7650719754977|-17.0664112769486|-16.7429509532062|-16.399627388535|-16.1187802197802|-16.3101679873217|-15.9647302325581|-15.6782606707317|-17.002568369028|-15.8644466769706|-17.2009040650406|-15.7822163661581|-17.0925589660743|-16.2847622478386|-18.3451910499139|-17.5101967213115|-15.8571507692308	0.0395371	-18.0007	-15.7173	dMean__Epithelial_3_r_all_ENSG00000169220_chr5:177371039:T:G	Allegbe_Harris_2025	Rectum	Colonocyte	naive	Rectum_Colonocyte (2)	ge	IBDverse
dMean__Epithelial_3_r_all	chr17:78748473:C:A	ibd	chr17_78776206_C_T	ENSG00000108669	CYTH1	-0.134711	0.0275183	2.01e-06	0.888954	0.843325	chr17:78776206:C:T	17	78776206	98	-3.00886	0.239173	-2.66903484848485|-3.0030923255814|-2.98782013888889|-2.68047909090909|-2.70532752293578|-2.74226511627907|-2.71991428571429|-2.6936119266055|-2.7408727482679|-2.72849452054795|-2.68354808126411|-3.04333409090909|-2.95266704805492|-3.01376134259259|-3.01389953703704|-2.64961703703704|-2.65483325581395|-2.77172291666667|-3.08236556603774|-3.0464965034965|-3.08983333333333|-3.12241|-2.79049440559441|-3.09925361305361|-3.11716378504673|-2.74389254079254|-2.53986866359447|-2.80870543735225|-2.8110706855792|-3.06310729411765|-3.21514336492891|-3.17972692307692|-3.1734309352518|-2.88287333333333|-3.17310575539568|-2.88175152380952|-2.8895200477327|-2.89466753623188|-2.96814705882353|-2.8738107398568|-2.86629511904762|-3.15576258992806|-3.22834556354916|-2.6159855530474|-2.63326613636364|-2.88035412621359|-2.81993372921615|-2.81339061611374|-2.86231911057692|-3.1896721822542|-2.92248177339901|-3.12568595641646|-2.863058|-2.86217840963855|-2.90867959183673|-2.87817185929648|-2.94561317073171|-3.24604891566265|-3.24052722891566|-2.92456504854369|-2.90712795180723|-3.09058625592417|-2.77968199513382|-2.77055794621027|-2.77023227383863|-3.14941808219178|-3.50096730245232|-3.10538533007335|-2.84450488997555|-3.19415682926829|-3.18367433414044|-3.08077801932367|-3.34816180371353|-3.1495839673913|-3.06632592592593|-3.35673351206434|-3.08239365079365|-3.05894708994709|-3.11300835322196|-2.79923507109005|-3.18726091127098|-3.34835743589744|-2.86612280701754|-2.83438163771712|-3.62431583333333|-3.68513289473684|-3.34440328358209|-3.45562314540059|-3.40565536231884|-3.21632159763314|-3.45599516616314|-3.46167627627628|-3.36824072948328|-3.02367018072289|-3.08292220183486|-3.18757703927492|-3.03934454545455|-3.04624686468647	0.00244054	-3.48427	-2.64022	dMean__Epithelial_3_r_all_ENSG00000108669_chr17:78776206:C:T	Allegbe_Harris_2025	Rectum	Colonocyte	naive	Rectum_Colonocyte (2)	ge	IBDverse
dMean__Epithelial_3_r_all	chr16:69627624:TCAGGCTGCATAGTG:T	uc	chr16_69700660_C_T	ENSG00000181019	NQO1	0.650082	0.0640722	8.54e-20	0.886187	0.963422	chr16:69700660:C:T	16	69700660	131	12.1484	1.71515	15.4084492307692|15.9441302931596|11.2830471869328|11.1183566787004|12.0829488188976|15.0513758513932|11.5925413533835|11.7407694029851|11.0086788990826|11.0581712255773|10.6989748700173|10.900405643739|10.8863031914894|11.1060773381295|10.6001861252115|11.274055258467|10.6758704391892|11.4149365418895|11.1973711985689|11.3390339892665|11.2864306595365|11.1536448763251|11.3794893238434|16.720649122807|11.3155026833631|12.8193755747126|11.2772668449198|11.2733643493761|11.3458007181329|16.5877543252595|11.1623112701252|11.3522348754448|11.2475943060498|16.7128972125436|11.3499122807018|11.6725721925134|11.5471735241503|11.5445223613596|17.3280535211268|17.2033094405594|17.3213992957746|11.6042221631206|11.5202101785714|11.4165069026549|17.2371519298246|11.7232775800712|11.1043504244482|11.5630322580645|11.6277327370304|12.6363001949318|11.7039196428571|11.7748923214286|11.7124165186501|11.7539304812834|11.5639740143369|17.3819363957597|17.2542687719298|11.7594847396768|17.376648409894|11.2535255972696|15.8228369636964|11.6454105545617|11.5900025089606|11.7221072695035|12.1979742647059|11.8091708407871|11.7461612099644|11.6773834519573|11.7466628113879|17.2567901754386|11.7303613595707|11.6034784313725|11.6887486631016|11.6669323843416|11.762122810219|11.611802513465|12.089338317757|11.9036248618785|11.3238756567426|12.0317380073801|12.8675558415842|12.0148276051188|12.0117568555759|12.0623966480447|12.1261605166052|12.9241023856859|12.3049789279113|12.1116942909761|12.0749138632163|12.1359022140221|11.9234844036697|12.0821715073529|12.112377818854|12.1323425925926|11.6237292035398|12.1402994444444|11.9409250922509|11.9390719557196|11.5409456171735|11.6025179856115|11.4847178571429|11.372859929078|11.4078741134752|11.3563592920354|11.3763652482269|11.264812371134|11.0709037037037|11.2318226950355|11.2681682226212|11.0935152057245|11.2934316546763|11.2361308243728|11.2880179856115|11.3671268115942|11.326142599278|11.3468915009042|11.9741305182342|11.2248926654741|12.0217129094412|11.2655942549372|10.7874369602763|11.3477088607595|11.3476003616637|11.3271931407942|11.2475734767025|10.929724738676|11.3239992779783|11.2008803571429|11.2221341681574|11.923062571977|11.2577989228007	0.0130928	10.8122	17.3052	dMean__Epithelial_3_r_all_ENSG00000181019_chr16:69700660:C:T	Allegbe_Harris_2025	Rectum	Colonocyte	naive	Rectum_Colonocyte (2)	ge	IBDverse
dMean__Epithelial_3_r_all	chr16:69627624:TCAGGCTGCATAGTG:T	ibd	chr16_69700660_C_T	ENSG00000181019	NQO1	0.650082	0.0640722	8.54e-20	0.902648	0.980473	chr16:69700660:C:T	16	69700660	131	16.6332	0.810193	16.3651830065359|16.8207835051546|15.5423975|15.2464594059406|16.4121336898396|16.2595130434783|16.2295578947368|16.3455906493506|15.1126700251889|15.1478111922141|14.8754421686747|15.4127930174564|15.3114089775561|15.7524974489796|15.242603406326|15.8514912280702|15.0478935714286|16.0898979899497|15.687545112782|16.087614213198|15.9891101010101|15.587562962963|15.9881825|17.8478838951311|16.0135848101266|19.146535193133|16.0165739240506|16.0110313924051|16.1626879795396|16.9394381625442|15.7967898734177|15.8705373134328|15.8822814070352|16.9491219081272|16.2548994974874|16.5780075949367|16.3414430379747|16.2964343434343|18.2265451851852|18.0225146520146|18.4242599250936|16.4029606516291|16.12829425|16.125816|18.2624100371747|16.3892587064677|15.8749087378641|16.2114874371859|16.0888678217822|17.567539295393|16.4678266331658|16.48484925|16.48522625|16.5677261306533|16.2536460957179|18.1516162361624|18.2128392592593|16.6667506361323|18.2133018518519|16.0451727493917|16.3072095238095|16.3152493734336|16.3313671717172|16.4459415422886|16.799235443038|16.50331625|16.3805027295285|16.4891695979899|16.3003074074074|18.0153304029304|16.6851704834606|16.2332952618454|16.5590606060606|16.5576161616162|16.1544944862155|16.3327626262626|17.4334123989218|17.1906071808511|16.3694506329114|17.2063377308707|18.4082597733711|17.3865362433862|17.3362295514512|17.3195374331551|17.6203190348525|18.5208646723647|17.6110941798942|17.398544973545|17.2362226912929|17.4937739361702|17.145907651715|17.6211831099196|17.7582558265583|17.8028940217391|17.28265|17.8631108991826|17.6830092896175|17.728704109589|16.6272902061856|16.7558441558442|16.575881443299|16.6173393782383|16.6254289405685|16.4944550128535|16.6656363636364|15.050782369146|16.2621823834197|16.368857881137|16.5167623684211|16.276312335958|16.6115026455026|16.4993710526316|16.5597308707124|16.5558153034301|16.5996904761905|16.5562823218997|17.1860110192837|16.3404036458333|17.2832936288089|16.4265340314136|16.0151948717949|16.5574749340369|16.5137447368421|16.4705118110236|16.4297015706806|16.1692319587629|16.5527588390501|16.6379124668435|16.5956957671958|17.3517195530726|16.588873015873	0.00618468	15.1215	18.3718	dMean__Epithelial_3_r_all_ENSG00000181019_chr16:69700660:C:T	Allegbe_Harris_2025	Rectum	Colonocyte	naive	Rectum_Colonocyte (2)	ge	IBDverse
dMean__Epithelial_3_r_all	chr2:241788527:GGAACT:G	cd	chr2_241800675_C_G	ENSG00000154252	GAL3ST2	-0.262199	0.0574406	8.7e-06	0.861379	0.999806	chr2:241800675:C:G	2	241800675	19	-2.55145	0.321281	-1.96578359447005|-2.24869282907662|-2.39154592901879|-2.33421630988787|-2.31936818642351|-2.59920270833333|-2.61751080797482|-2.66457040598291|-2.32741386340469|-2.32507464358452|-2.32270935910478|-2.3621439628483|-2.34056248704663|-3.03070151098901|-3.05474341397849|-3.07393599458728|-2.99890545702592|-2.68719705561614|-2.81329002145923	0.0169095	-3.0653	-2.09309	dMean__Epithelial_3_r_all_ENSG00000154252_chr2:241800675:C:G	Allegbe_Harris_2025	Rectum	Colonocyte	naive	Rectum_Colonocyte (2)	ge	IBDverse
dMean__Epithelial_3_r_all	chr4:89015925:C:T	ibd	chr4_89306825_T_C	ENSG00000185477	GPRIN3	0.176988	0.0364753	2.44e-06	0.841548	1	chr4:89306825:T:C	4	89306825	94	-0.973703	0.304852	-2.00776172043011|-1.95906113445378|-1.89172941176471|-1.91147641237113|-1.94978801670146|-1.97855711252654|-2.00302801724138|-0.945664225941423|-0.955157019027484|-0.952972811839323|-0.9378696|-0.883130060120241|-0.91592|-0.91086327198364|-0.955017387755102|-0.963292639175258|-0.990637385229541|-1.61453828828829|-1.0338327340824|-1.03061016759777|-1.03599802238806|-1.04212557223265|-1.03969906367041|-0.667073722627737|-0.68634026119403|-0.669729169811321|-0.68834484962406|-0.867660509803922|-0.871213031496063|-0.865706516634051|-0.866246281800391|-0.860382607843137|-0.859400391389432|-0.85546906614786|-0.852309961165049|-0.856601461988304|-0.933131111111111|-0.854491634241245|-0.853905175097276|-0.860669156862745|-0.851192054263566|-0.853069126213592|-0.8599861328125|-0.8588477734375|-0.848702050290135|-0.853328893203883|-0.85820552734375|-0.8582416015625|-0.857011461988304|-0.85866435546875|-0.85897744140625|-0.852714147286822|-0.855587782101167|-0.857268518518518|-0.864474774066798|-0.868021104536489|-0.871128316831683|-0.867836489151874|-0.864237450592885|-0.860161023622047|-0.86187067061144|-0.860258110236221|-0.866181861386139|-0.87066254473161|-0.868925|-0.87731414|-0.856265048923679|-0.85349013671875|-0.829698636363636|-0.827839508506616|-0.866199606299213|-0.877405389221557|-0.82640126|-0.82630814|-0.82653336|-0.824658822355289|-0.832747790927022|-0.787890766208251|-0.78327421875|-0.806009647749511|-0.670884380165289|-0.818554970530452|-0.865730259481038|-0.878259421157685|-0.9328778125|-1.13008132743363|-1.12636953436807|-1.11047721238938|-0.887500859375|-1.12357772123894|-1.07144369369369|-1.07385756207675|-1.07385756207675|-0.879650786749482	0.00324311	-1.97222	-0.675907	dMean__Epithelial_3_r_all_ENSG00000185477_chr4:89306825:T:C	Allegbe_Harris_2025	Rectum	Colonocyte	naive	Rectum_Colonocyte (2)	ge	IBDverse
dMean__Epithelial_3_r_all	chr19:48703417:G:A	cd	chr19_48702888_G_C	ENSG00000176920	FUT2	-0.931103	0.0426871	6.87e-55	0.994854	1	chr19:48702888:G:C	19	48702888	56	-9.43277	0.425484	-8.86968631090487|-8.52162971428572|-9.43392346938776|-9.14086087431694|-9.64877098445596|-9.64873264248705|-9.55967473903967|-9.50017468879668|-9.56966394984326|-8.66463117453348|-9.45115417956656|-9.45325982339956|-9.33986194111232|-9.48518777292576|-9.49564983606557|-9.46443899782135|-9.44981195652174|-9.46441764705882|-9.48525|-9.44393423913044|-9.45386398258977|-9.47476553980371|-9.46446296296296|-9.49518115299335|-9.57933186328556|-9.33986194111232|-9.45435190424374|-9.5402930845225|-9.45722306855277|-9.5089010940919|-9.59869514884234|-9.44246963123644|-9.44128251121076|-8.26390167064439|-9.52864485981308|-9.47516513761468|-9.32730286368843|-9.442448|-9.81943383199079|-10.3860377777778|-9.16563258426966|-10.4032611275964|-10.3982859050445|-10.4154056463596|-10.1189519650655|-9.746796875|-9.88196215429403|-9.48343001402525|-8.96630026455026|-8.95600660501981|-8.90881340341656|-8.84941897233202|-8.770148|-8.96644047619048|-9.21172829931973|-9.40823067010309	0.00759792	-10.4014	-8.57526	dMean__Epithelial_3_r_all_ENSG00000176920_chr19:48702888:G:C	Allegbe_Harris_2025	Rectum	Colonocyte	naive	Rectum_Colonocyte (2)	ge	IBDverse
dMean__Epithelial_3_r_all	chr1:155162930:G:A	ibd	chr1_155157915_G_A	ENSG00000169242	EFNA1	-0.289554	0.0638756	9.97e-06	0.940341	0.93446	chr1:155157915:G:A	1	155157915	74	-4.36791	0.483573	-4.74616372745491|-4.60025542406312|-4.68347791164659|-4.67381663326653|-4.6743501002004|-4.61517875751503|-4.66748657314629|-4.72384761904762|-4.65139441117764|-4.74888987854251|-4.71046646586345|-4.71074618473896|-4.6922082|-4.71033212851406|-4.64717287128713|-4.78046232179226|-4.80837424547284|-4.98159153225807|-4.36193321917808|-4.58671684587814|-4.55433511586453|-4.56422464285714|-4.57414973262032|-4.56651174377224|-4.25823111888112|-4.51854326923077|-4.54574267716535|-4.53118398744113|-4.33056097046414|-4.32099578059072|-4.45325986984816|-4.21573580246914|-4.45587902869757|-4.34637478813559|-4.42828793859649|-4.380255602537|-4.38057441860465|-4.33642600422833|-4.1685416498994|-4.37086497890295|-4.37266582278481|-4.37973319238901|-4.37996575052854|-4.73761924959217|-4.72937084690554|-4.18710767676768|-4.39794140127388|-4.35552|-4.70819024390244|-5.37197838541667|-4.57116063829787|-4.53267046413502|-4.56939786780384|-4.57097276595745|-4.5797552238806|-4.4087637254902|-4.38666178861789|-4.36338436482085|-4.37736601307189|-4.3774522875817|-4.37809803921569|-4.32632171052632|-4.29826519607843|-4.30485466448445|-4.31201836065574|-4.3122262295082|-2.95665157480315|-3.31503463917526|-3.08756672727273|-3.01847741935484|-3.10055846994536|-3.14472816635161|-3.12147279549719|-3.11568483146067	0.00653477	-4.83869	-3.07548	dMean__Epithelial_3_r_all_ENSG00000169242_chr1:155157915:G:A	Allegbe_Harris_2025	Rectum	Colonocyte	naive	Rectum_Colonocyte (2)	ge	IBDverse
dMean__Epithelial_3_r_all	chr5:168306784:A:G	uc	chr5_168300752_A_G	ENSG00000113645	WWC1	0.421798	0.0724967	2.32e-08	0.939917	0.860227	chr5:168300752:A:G	5	168300752	10	6.267	0.532155	6.70167408585056|6.67185917721519|6.60181091772152|6.64249291338583|6.57958706624606|6.3989468892261|6.55182577639752|5.60708901734104|5.46123175965665|5.4535106741573	0.0532155	5.45525	6.69497	dMean__Epithelial_3_r_all_ENSG00000113645_chr5:168300752:A:G	Allegbe_Harris_2025	Rectum	Colonocyte	naive	Rectum_Colonocyte (2)	ge	IBDverse
dMean__Epithelial_3_r_all	chr2:28404762:C:T	uc	chr2_28424165_T_A	ENSG00000270210	ENSG00000270210	0.373701	0.0725354	6.13e-07	0.869763	0.613499	chr2:28424165:T:A	2	28424165	34	6.051	0.874802	5.60655299625468|5.52373094262295|4.86582915980231|6.95034683544304|5.73139890909091|5.3076451048951|5.37521486725664|5.86805896414343|7.86203665158371|6.6259306042885|7.30861738197425|6.82137955911824|7.21310062370062|5.45292478632479|4.63745796661609|5.57073181049069|5.57866610169492|5.65274442538593|4.73153095975232|4.98858727569331|6.48127495291902|5.60161448763251|4.72381315789474|5.69160623916811|6.71326291913215|5.71854077328647|5.85701637323944|5.83396113989637|6.79040865384615|6.74294444444444|6.65445570599613|6.79874942307692|7.86738736842105|6.58658867924528	0.0257295	4.7087	7.86297	dMean__Epithelial_3_r_all_ENSG00000270210_chr2:28424165:T:A	Allegbe_Harris_2025	Rectum	Colonocyte	naive	Rectum_Colonocyte (2)	ge	IBDverse
dMean__Epithelial_3_r_all	chr20:32108589:G:C	cd	chr20_32158445_T_C	ENSG00000101337	TM9SF4	0.192207	0.0402547	3.46e-06	0.910374	1	chr20:32158445:T:C	20	32158445	70	3.11804	0.175131	3.19998724696356|3.66099365079365|3.5497978021978|3.83924009546539|3.37566936170213|3.51857627494457|3.38349807692308|3.55281325842697|3.27365099457504|2.95835032258065|2.9666152350081|2.92346709265176|2.99612602291326|2.96272022653722|2.93000547504026|2.94543327974277|3.13040651465798|3.06071631663974|3.01234539579968|3.04628022875817|3.12527241992883|3.11602464539007|3.02879725085911|3.10174488734835|3.21624928057554|3.1293451048951|3.13485323992995|3.12919005235602|3.14362937062937|3.13435679442509|3.12750852173913|3.24162854578097|3.21551857142857|3.17668395061728|3.13288852173913|3.13044782608696|3.06006045296167|3.04960572916667|3.05826614310646|3.09108220640569|3.10692269503546|3.05821867364747|3.06287604895105|3.09528798586572|3.1073079787234|3.08893421516755|3.14593237924866|3.08901675485009|3.08932063492064|3.09478339222615|3.03819513888889|3.18756830601093|3.06351317157712|3.02732577854671|2.93052127303183|3.00743659793814|3.14585|2.86639090909091|3.00723036020583|3.00775429553265|3.01354766031196|3.00395872193437|2.99143752151463|3.04718513986014|3.01294307958478|3.07588730434783|3.06626048526863|3.19277931654676|2.90376672325976|2.90457705479452	0.00250187	2.90435	3.58256	dMean__Epithelial_3_r_all_ENSG00000101337_chr20:32158445:T:C	Allegbe_Harris_2025	Rectum	Colonocyte	naive	Rectum_Colonocyte (2)	ge	IBDverse
dMean__Epithelial_3_r_all	chr2:233274822:G:A	cd	chr2_233242385_G_A	ENSG00000085978	ATG16L1	0.28475	0.0484899	1.75e-08	0.933395	0.941333	chr2:233242385:G:A	2	233242385	69	1.28926	0.0459068	1.34536502808989|1.33547466294747|1.31558473782772|1.30380809302326|1.17702848806366|1.13947908324552|1.29852957233849|1.16569866255144|1.28705549475604|1.31364061215167|1.31650777676121|1.34735016738403|1.34685973218556|1.27774682395644|1.35237253960634|1.36833046612206|1.36834887073522|1.34736933649289|1.32217061340942|1.30516940617577|1.31534662547529|1.30645049928673|1.30971241578441|1.27751062917064|1.30438226037196|1.27887423664122|1.28|1.27881083015267|1.27639387159533|1.28678588574172|1.27492647482014|1.28526605944391|1.27794754411063|1.28527208633094|1.28095411089866|1.28084923518164|1.28549851318945|1.27695659655832|1.27930986590038|1.27885275251316|1.27612350692785|1.27606907265774|1.27580893881453|1.27885836128414|1.27581234449761|1.27391772705197|1.27877081935793|1.29836174079388|1.2821358309318|1.27241163567|1.27144769752787|1.27092834683182|1.26988428571429|1.26409474698795|1.26989542857143|1.26840808368997|1.24396973365617|1.24650262529833|1.24827268385864|1.24709484240688|1.1406487664042|1.2722655950096|1.34426327885598|1.341874617737|1.34255889852116|1.34194266055046|1.3430681122449|1.34729255861366|1.34231390728477	0.00066532	1.15818	1.35716	dMean__Epithelial_3_r_all_ENSG00000085978_chr2:233242385:G:A	Allegbe_Harris_2025	Rectum	Colonocyte	naive	Rectum_Colonocyte (2)	ge	IBDverse
dMean__Epithelial_3_r_all	chr5:168306784:A:G	uc	chr5_168300752_A_G	ENSG00000113645	WWC1	0.421798	0.0724967	2.32e-08	0.939917	1	chr5:168300752:A:G	5	168300752	10	6.267	0.532155	6.70167408585056|6.67185917721519|6.60181091772152|6.64249291338583|6.57958706624606|6.3989468892261|6.55182577639752|5.60708901734104|5.46123175965665|5.4535106741573	0.0532155	5.45525	6.69497	dMean__Epithelial_3_r_all_ENSG00000113645_chr5:168300752:A:G	Allegbe_Harris_2025	Rectum	Colonocyte	naive	Rectum_Colonocyte (2)	ge	IBDverse
dMean__Epithelial_3_r_all	chr2:28404762:C:T	ibd	chr2_28424165_T_A	ENSG00000270210	ENSG00000270210	0.373701	0.0725354	6.13e-07	0.873183	1	chr2:28424165:T:A	2	28424165	34	4.20121	0.480105	3.78017588383838|3.75429066852368|3.44639241540257|4.20426799387443|3.95516863237139|3.7527478368356|3.7962455|4.37057210682493|5.06562711370262|4.42015916775032|4.865451|4.68852396694215|4.85244951048951|3.92852339901478|3.46494875283447|4.01011266747868|4.00415206812652|4.04361963190184|3.55415|3.6578995215311|4.51055963302752|3.96314225|3.50681123321123|4.04939186189889|4.49026952506596|4.08775087939698|4.14811134663342|4.11934573170732|4.56203165374677|4.55934844559585|4.63035477792732|4.5617415483871|5.33858428571429|4.69837415881561	0.0141207	3.4617	5.11339	dMean__Epithelial_3_r_all_ENSG00000270210_chr2:28424165:T:A	Allegbe_Harris_2025	Rectum	Colonocyte	naive	Rectum_Colonocyte (2)	ge	IBDverse
dMean__Epithelial_3_r_all	chr5:177372991:T:C	cd	chr5_177371039_T_G	ENSG00000169220	RGS14	-1.1379	0.0463886	2.37e-62	0.996847	1	chr5:177371039:T:G	5	177371039	19	-16.6083	0.751204	-17.5795618729097|-16.9929798951049|-15.7650719754977|-17.0664112769486|-16.7429509532062|-16.399627388535|-16.1187802197802|-16.3101679873217|-15.9647302325581|-15.6782606707317|-17.002568369028|-15.8644466769706|-17.2009040650406|-15.7822163661581|-17.0925589660743|-16.2847622478386|-18.3451910499139|-17.5101967213115|-15.8571507692308	0.0395371	-18.0007	-15.7173	dMean__Epithelial_3_r_all_ENSG00000169220_chr5:177371039:T:G	Allegbe_Harris_2025	Rectum	Colonocyte	naive	Rectum_Colonocyte (2)	ge	IBDverse
dMean__Epithelial_3_r_all	chr5:568742:C:A	uc	chr5_668727_C_T	ENSG00000066230	SLC9A3	0.652465	0.0803775	4.69e-14	0.810445	0.740165	chr5:668727:C:T	5	668727	128	-9.00887	0.545534	-7.18022144846797|-8.04116402877698|-7.91932618025751|-9.25729053084649|-8.86935540540541|-9.25861262553802|-9.29708477011494|-9.03850870185449|-9.4150167638484|-9.48026872246696|-9.30628739130435|-9.35554202898551|-9.30044524495677|-9.31447907647908|-8.65811846635368|-9.26106743185079|-9.24817378223496|-9.25055014326648|-8.62025993883792|-8.66083834355828|-8.20676491994178|-8.63146401225115|-8.6328|-8.1247211815562|-8.61829494640122|-9.12757610241821|-8.6507545201669|-8.09383159463487|-8.78683248587571|-8.77475176304654|-8.78183262711864|-8.78815254237288|-8.236352|-8.72527895480226|-8.70097312588402|-8.08107196401799|-8.05665171898356|-8.73772220650637|-8.07361377245509|-8.06017847533632|-8.73762022630834|-8.73871626591231|-8.51281596752368|-8.99623098995696|-8.95979399141631|-8.26963691376702|-9.27576525037936|-8.94713914285714|-7.78668717948718|-8.2531411229135|-11.432373650108|-8.92860912981455|-8.98071897289586|-8.96765042735043|-8.98232524964337|-9.00684120171674|-9.00634964234621|-8.98065620542083|-8.99348342857143|-8.98079514978602|-8.98065392296719|-9.32998516320475|-9.50830188976378|-9.4243875|-9.409127925117|-8.85649838472834|-9.37986158631415|-9.3659052795031|-9.35084868217054|-9.35107984496124|-9.36626708074534|-9.35174728682171|-9.36549456521739|-9.33103950233282|-9.3663400621118|-9.35936180124224|-9.31510355486862|-9.416609375|-9.12906838905775|-8.73232037325039|-8.04963382899628|-8.59746466973886|-8.66305287713841|-8.50243145038168|-8.55224767801858|-8.5105562403698|-8.53965842349304|-8.4168801843318|-9.06089630769231|-9.1559300155521|-8.9190403030303|-9.09890417310665|-9.11270681114551|-9.04375422427035|-9.0181393568147|-9.11471052631579|-8.57231586608443|-9.18550855365474|-9.12521060842434|-9.09927975270479|-9.15651632970451|-9.1562099533437|-9.12733488372093|-9.19076012965964|-9.07369491525424|-9.35208253968254|-9.24053712480253|-9.24532496075353|-9.28857413249211|-9.18780405616224|-9.25734029850746|-10.2912468454259|-8.89292850678733|-9.08048|-9.60349065420561|-9.30206853252647|-9.1348818452381|-9.86376565008026|-9.40553905053599|-9.85260032102729|-9.83679647435897|-9.89041612903226|-9.8960453808752|-10.0121147540984|-8.41569641873278|-9.62518108974359|-9.96163132137031|-9.406089093702	0.00426198	-9.95015	-8.04265	dMean__Epithelial_3_r_all_ENSG00000066230_chr5:668727:C:T	Allegbe_Harris_2025	Rectum	Colonocyte	naive	Rectum_Colonocyte (2)	ge	IBDverse
dMean__Epithelial_3_r_all	chr16:28485738:T:A	uc	chr16_28617979_C_T	ENSG00000196502	SULT1A1	0.380214	0.0844883	1.15e-05	0.955419	0.793996	chr16:28617979:C:T	16	28617979	227	-4.14288	0.932305	-4.22261779359431|-4.25406326164875|-4.68997581818182|-4.7156928702011|-4.52748171846435|-5.37492388059701|-4.83980783645656|-4.40455186440678|-4.80139780405405|-4.50256946826758|-3.86720437956204|-3.84465828779599|-3.86363321167883|-3.88853426294821|-3.74536346863469|-3.87221926605505|-3.94652327935223|-3.90991209677419|-3.93417206477733|-3.90047709497207|-3.87194113345521|-3.90243567362429|-3.62607833935018|-3.61098711433757|-3.69339010989011|-3.71120535055351|-3.54023596491228|-3.51763501872659|-4.95884880733945|-4.92885|-4.93123576642336|-4.08665027829313|-3.75435136518771|-3.72017702702703|-4.16912033271719|-4.06207892791128|-4.01317067395264|-4.8530059352518|-4.87329675675676|-4.74564352517986|-4.35159210526316|-4.64048056042032|-4.78279711191336|-3.55955703839123|-4.39372865275142|-4.39386110056926|-4.28988014842301|-3.48118121645796|-3.53520689655172|-5.32839317773788|-3.5855620626151|-3.60161580882353|-3.32119837251356|-3.52755996376812|-3.52225099457505|-3.51039621621622|-4.9717193220339|-3.52399909584087|-3.42567807017544|-3.50386492805755|-5.10170260869565|-3.42608330404218|-3.54589581818182|-3.52494466546112|-3.52507016274864|-3.57079405405405|-5.22490547945205|-5.25295834767642|-5.24237972508591|-3.48726180811808|-5.25995068965517|-3.40598558558559|-5.28190173010381|-5.30193944636678|-5.26488551724138|-5.33827692307692|-5.314|-3.39236463195691|-5.2927859375|-3.4924258780037|-5.3373520979021|-5.33731608391608|-5.34394623467601|-5.33459335664336|-5.34407985989492|-5.1995902173913|-5.1898513562387|-4.86443050847458|-5.19827608695652|-5.18862640144665|-5.32826929824561|-5.20803049001815|-5.37029507042253|-5.34269474605955|-5.32404659685864|-5.19791974637681|-5.32785863874346|-5.16738864864865|-5.190678119349|-5.36370931458699|-5.19628254545455|-5.35466280701754|-5.25651465201465|-5.20885426497278|-5.20919600725953|-5.19848333333333|-5.34344833625219|-5.36205623901582|-5.37681478873239|-5.46210350877193|-5.36670298769772|-5.22981621129326|-5.0741445035461|-5.22344654545455|-6.82017988826816|-5.22267872727273|-5.39601005291005|-5.32041748251748|-5.38522081128748|-5.35937239583333|-6.37944211409396|-6.36865092127303|-6.38998857142857|-6.37942953020134|-6.318359375|-6.36271329879102|-6.24168229166667|-6.30591993067591|-3.09298697916667|-5.97712624356775|-3.50255788590604|-3.47470334448161|-3.4344259762309|-3.38505604395604|-3.43009669724771|-3.4209449168207|-3.41061441774492|-3.39823167587477|-3.41907670979667|-3.42418798521257|-3.45580147874307|-3.40901568265683|-3.41650740740741|-3.32108741007194|-3.39921344383057|-3.43667389705882|-3.39945653775322|-3.30174329159213|-3.27578235294118|-3.37251297989031|-2.94526465364121|-3.44429387755102|-3.27721001788909|-3.34761882998172|-3.35856153846154|-3.26162442067736|-3.37344149908592|-3.43156081330869|-3.35981027522936|-3.36006532110092|-3.36021541284404|-3.35983706422018|-3.34921459854015|-3.32929309090909|-3.3475844606947|-3.33463770491803|-2.85870319148936|-3.34936581352834|-3.35971229357798|-2.83016592178771|-3.41263676470588|-3.37609797421731|-3.37547661141805|-3.37550349907919|-2.77998839590444|-3.28723452593918|-3.41277354014599|-3.41542212065814|-3.35740183150183|-3.34053636363636|-3.3324275862069|-3.37294411764706|-3.41263676470588|-3.35352157221207|-3.33659490909091|-3.37054154411765|-3.41263676470588|-3.40823345323741|-3.34638266423358|-3.36682509157509|-3.3469102003643|-3.21615983050847|-3.34366963636364|-3.35996782449726|-3.35970731261426|-3.35977787934186|-3.35527518248175|-3.36593131868132|-3.39392029250457|-3.35247773722628|-3.36159762340037|-3.35488357664234|-3.36074460694698|-3.34490327272727|-3.36612358318099|-3.35516448087432|-3.26844084507042|-3.34372504537205|-3.38091548269581|-3.35261147540984|-3.19580127504554|-3.18916181818182|-3.18986181818182|-3.10431469026549|-3.05587665505226|-3.18379237749546|-3.18947763636364|-3.18913067150635|-4.19856312364425|-4.17263547008547|-4.22830394431555|-4.42519013452915|-4.41873900226757|-4.43883497757848|-4.40356|-4.4433932735426|-4.37743295964126	0.00410707	-6.33388	-3.10035	dMean__Epithelial_3_r_all_ENSG00000196502_chr16:28617979:C:T	Allegbe_Harris_2025	Rectum	Colonocyte	naive	Rectum_Colonocyte (2)	ge	IBDverse
dMean__Epithelial_3_r_all	chr11:61825533:A:G	ibd	chr11_61814184_G_A	ENSG00000149485	FADS1	-0.439861	0.0934606	4.69e-06	0.916972	1	chr11:61814184:G:A	11	61814184	56	-7.4628	1.34643	-6.83498473581213|-7.03087983539095|-7.01043285123967|-11.1786053571429|-7.06334799235182|-10.6552923976608|-6.50206130841122|-6.68550692883895|-7.30249863013699|-6.98015504587156|-7.16773384321224|-10.0999164948454|-7.10294437367304|-6.88238763326226|-8.36173913043478|-7.31907270955166|-7.26497054263566|-7.30745575048733|-8.19267662082515|-8.46644769874477|-7.29323891050584|-7.50149765166341|-7.27723643410853|-7.26156576402321|-8.38015456431535|-8.34529545454546|-9.44195373831776|-13.0136292899408|-8.18992593320236|-8.39751933471933|-7.25694092664093|-7.09382149362477|-7.84809027237354|-6.93996539162113|-6.84106950998185|-6.97259539347409|-6.72621202185792|-7.14046274509804|-5.64622193995381|-5.5351700913242|-7.07068771266541|-5.25160278372591|-6.94787803030303|-6.89200570342205|-6.84080018975332|-6.61640188679245|-6.59097518796993|-6.55688380952381|-6.60264231499051|-6.58177406015038|-6.43190905730129|-8.77044482758621|-6.70795555555556|-8.56618309859155|-6.4975262745098|-6.47952412451362	0.0240435	-10.9824	-5.57681	dMean__Epithelial_3_r_all_ENSG00000149485_chr11:61814184:G:A	Allegbe_Harris_2025	Rectum	Colonocyte	naive	Rectum_Colonocyte (2)	ge	IBDverse
dMean__Epithelial_3_r_all	chr1:155162930:G:A	ibd	chr1_155157915_G_A	ENSG00000169242	EFNA1	-0.289554	0.0638756	9.97e-06	0.940341	1	chr1:155157915:G:A	1	155157915	74	-4.36791	0.483573	-4.74616372745491|-4.60025542406312|-4.68347791164659|-4.67381663326653|-4.6743501002004|-4.61517875751503|-4.66748657314629|-4.72384761904762|-4.65139441117764|-4.74888987854251|-4.71046646586345|-4.71074618473896|-4.6922082|-4.71033212851406|-4.64717287128713|-4.78046232179226|-4.80837424547284|-4.98159153225807|-4.36193321917808|-4.58671684587814|-4.55433511586453|-4.56422464285714|-4.57414973262032|-4.56651174377224|-4.25823111888112|-4.51854326923077|-4.54574267716535|-4.53118398744113|-4.33056097046414|-4.32099578059072|-4.45325986984816|-4.21573580246914|-4.45587902869757|-4.34637478813559|-4.42828793859649|-4.380255602537|-4.38057441860465|-4.33642600422833|-4.1685416498994|-4.37086497890295|-4.37266582278481|-4.37973319238901|-4.37996575052854|-4.73761924959217|-4.72937084690554|-4.18710767676768|-4.39794140127388|-4.35552|-4.70819024390244|-5.37197838541667|-4.57116063829787|-4.53267046413502|-4.56939786780384|-4.57097276595745|-4.5797552238806|-4.4087637254902|-4.38666178861789|-4.36338436482085|-4.37736601307189|-4.3774522875817|-4.37809803921569|-4.32632171052632|-4.29826519607843|-4.30485466448445|-4.31201836065574|-4.3122262295082|-2.95665157480315|-3.31503463917526|-3.08756672727273|-3.01847741935484|-3.10055846994536|-3.14472816635161|-3.12147279549719|-3.11568483146067	0.00653477	-4.83869	-3.07548	dMean__Epithelial_3_r_all_ENSG00000169242_chr1:155157915:G:A	Allegbe_Harris_2025	Rectum	Colonocyte	naive	Rectum_Colonocyte (2)	ge	IBDverse
dMean__Epithelial_3_r_all	chr2:28404762:C:T	uc	chr2_28424165_T_A	ENSG00000270210	ENSG00000270210	0.373701	0.0725354	6.13e-07	0.869763	1	chr2:28424165:T:A	2	28424165	34	6.051	0.874802	5.60655299625468|5.52373094262295|4.86582915980231|6.95034683544304|5.73139890909091|5.3076451048951|5.37521486725664|5.86805896414343|7.86203665158371|6.6259306042885|7.30861738197425|6.82137955911824|7.21310062370062|5.45292478632479|4.63745796661609|5.57073181049069|5.57866610169492|5.65274442538593|4.73153095975232|4.98858727569331|6.48127495291902|5.60161448763251|4.72381315789474|5.69160623916811|6.71326291913215|5.71854077328647|5.85701637323944|5.83396113989637|6.79040865384615|6.74294444444444|6.65445570599613|6.79874942307692|7.86738736842105|6.58658867924528	0.0257295	4.7087	7.86297	dMean__Epithelial_3_r_all_ENSG00000270210_chr2:28424165:T:A	Allegbe_Harris_2025	Rectum	Colonocyte	naive	Rectum_Colonocyte (2)	ge	IBDverse
dMean__Epithelial_3_r_all	chr2:147780722:C:T	uc	chr2_147915821_C_T	ENSG00000115947	ORC4	0.211042	0.0437869	2.83e-06	0.827536	0.651569	chr2:147915821:C:T	2	147915821	92	5.2758	0.467777	4.57917161716172|4.59984039735099|4.54171315789474|4.57035197368421|4.57583223684211|4.56909539473684|4.72466810631229|4.6193023255814|4.61920166112957|4.58859900990099|4.26560769230769|3.72584015345268|4.70241113861386|5.18072152230971|4.52887819148936|4.23733953488372|5.6694371967655|5.42495813333333|4.93011629834254|5.79907052341598|5.85748388888889|4.92693694444444|5.85135083333333|5.58068082191781|5.50489810810811|5.85266777777778|5.53531358695652|5.52044092140921|5.48774789915966|5.64495567867036|5.68280444444444|6.02976571428571|5.00083087818697|5.01131761363636|5.59989779614325|5.80165202312139|5.79620115606936|5.70088811594203|5.33216777777778|5.70905780346821|5.72951536231884|5.69735590778098|5.07040973451327|5.0846449704142|5.75454|4.90690714285714|4.90686171428571|5.37718421052632|5.50329972375691|5.36490444444444|4.89290142857143|5.35553314917127|4.97831900826446|5.7567994269341|5.35568591160221|5.10146553672316|5.80831791907514|5.07580758426966|5.04209832402235|5.78510778097983|5.50402357954545|5.11220849858357|4.45097512315271|5.16802171428571|5.19661494252874|5.16834257142857|5.18315157593123|5.36899198813056|5.23012946175637|5.52909551820728|5.2157081920904|5.24607073863636|5.23881529745042|5.97227463556851|5.98975|5.25300056818182|5.25371079545454|5.55010112359551|5.5194374301676|5.23975949008499|5.24020991501416|5.24059745042493|6.00331603498542|5.27688210227273|5.24138045325779|5.99097222222222|5.67953914285714|5.63709556786704|5.56436834733893|5.56837014084507|5.53105335195531|5.58293005617977	0.00508453	4.31658	5.99064	dMean__Epithelial_3_r_all_ENSG00000115947_chr2:147915821:C:T	Allegbe_Harris_2025	Rectum	Colonocyte	naive	Rectum_Colonocyte (2)	ge	IBDverse
dMean__Epithelial_3_r_all	chr19:48703417:G:A	ibd	chr19_48702888_G_C	ENSG00000176920	FUT2	-0.931103	0.0426871	6.87e-55	0.99284	0.998774	chr19:48702888:G:C	19	48702888	56	-18.7319	0.912447	-17.0662267857143|-16.496517699115|-18.9161023017903|-18.8375849099099|-19.119227926078|-19.1584917695473|-18.882821443299|-18.9610111801242|-19.1593481171548|-16.5135543933054|-18.9218355371901|-18.6188117391304|-18.2226668085106|-18.5650256410256|-18.5652128205128|-19.137345814978|-18.7771641468682|-19.0952426373626|-19.0537039473684|-19.0118588621444|-19.0528530701754|-19.0534210526316|-19.0534583333333|-19.2032587443946|-19.2222433628319|-18.7410358862144|-18.8471787418655|-19.0596644736842|-18.9350501089325|-19.1013969230769|-19.3897917594655|-18.4839851380042|-18.840322147651|-17.6212458015267|-18.453665158371|-18.4427321428571|-18.0949675555556|-18.2387240618102|-19.2620496613995|-20.6193397058824|-17.9678700440529|-20.324052173913|-20.4925283625731|-20.6163764705882|-20.2674052478134|-19.5491310541311|-19.8506081871345|-19.100806779661|-17.9801671087533|-17.9357063492063|-17.8410710526316|-17.629157480315|-16.4852406015038|-17.932880952381|-18.498962568306|-17.7203567961165	0.0162937	-20.5699	-16.5029	dMean__Epithelial_3_r_all_ENSG00000176920_chr19:48702888:G:C	Allegbe_Harris_2025	Rectum	Colonocyte	naive	Rectum_Colonocyte (2)	ge	IBDverse
dMean__Epithelial_3_r_all	chr11:65879086:C:A	cd	chr11_65895514_A_G	ENSG00000172500	FIBP	0.497214	0.086264	3.06e-08	0.862213	0.794565	chr11:65895514:A:G	11	65895514	28	3.80379	0.469491	3.49836480686695|3.50565384615385|3.51490790598291|4.29715906838454|4.41290779861797|3.6365864516129|3.56431538461538|3.610048452508|3.55281407563025|3.53809832635983|4.91216004016064|3.54674811320755|3.54554507337526|3.59683368756642|3.60614680170576|3.59175132837407|3.59579893617021|3.60300746268657|3.59917039403621|3.5953414893617|3.59848365384615|4.98763893985729|3.66866459893048|3.65737673425827|3.67527577706324|5.08919099283521|3.77136745689655|3.73489276315789	0.0167675	3.50328	5.02064	dMean__Epithelial_3_r_all_ENSG00000172500_chr11:65895514:A:G	Allegbe_Harris_2025	Rectum	Colonocyte	naive	Rectum_Colonocyte (2)	ge	IBDverse
dMean__Epithelial_3_r_all	chr1:25386842:AACACAC:A	uc	chr1_25235176_G_A	ENSG00000187010	RHD	-1.03131	0.0600134	2.56e-41	0.998965	0.950871	chr1:25235176:G:A	1	25235176	8	21.2807	1.07415	20.2218039215686|19.97759375|20.7041342857143|22.252374168798|22.6775424164524|22.1098233766234|21.9600551282051|20.3423123425693	0.134269	20.0203	22.6031	dMean__Epithelial_3_r_all_ENSG00000187010_chr1:25235176:G:A	Allegbe_Harris_2025	Rectum	Colonocyte	naive	Rectum_Colonocyte (2)	ge	IBDverse
dMean__Epithelial_3_r_all	chr11:65879086:C:A	cd	chr11_65895514_A_G	ENSG00000172500	FIBP	0.497214	0.086264	3.06e-08	0.862213	1	chr11:65895514:A:G	11	65895514	28	3.80379	0.469491	3.49836480686695|3.50565384615385|3.51490790598291|4.29715906838454|4.41290779861797|3.6365864516129|3.56431538461538|3.610048452508|3.55281407563025|3.53809832635983|4.91216004016064|3.54674811320755|3.54554507337526|3.59683368756642|3.60614680170576|3.59175132837407|3.59579893617021|3.60300746268657|3.59917039403621|3.5953414893617|3.59848365384615|4.98763893985729|3.66866459893048|3.65737673425827|3.67527577706324|5.08919099283521|3.77136745689655|3.73489276315789	0.0167675	3.50328	5.02064	dMean__Epithelial_3_r_all_ENSG00000172500_chr11:65895514:A:G	Allegbe_Harris_2025	Rectum	Colonocyte	naive	Rectum_Colonocyte (2)	ge	IBDverse
dMean__Epithelial_3_r_all	chr11:61825533:A:G	cd	chr11_61814184_G_A	ENSG00000149485	FADS1	-0.439861	0.0934606	4.69e-06	0.921934	0.678569	chr11:61814184:G:A	11	61814184	56	-4.42501	0.487127	-4.25417442143727|-4.39769317889318|-4.39514183937824|-5.56446133333333|-4.47231355932203|-5.47986466165414|-4.10212594339623|-4.2551379022646|-4.54516053593179|-4.40299131944444|-4.50026986794718|-5.27424979811575|-4.27811611253197|-4.15423397683398|-4.7908896797153|-4.55113248484848|-4.54390884848485|-4.55495115431349|-4.69074510686164|-4.86999037304453|-4.56049245742093|-4.66901985383678|-4.56264155528554|-4.5014742206235|-4.7971906175772|-4.77437706855792|-4.66646212471132|-5.73481968709257|-4.64217405345212|-4.74642397179788|-4.52358050541516|-4.41054133635334|-4.58399818181818|-4.29542390078918|-4.26888935447339|-4.3926507859734|-4.21059338654504|-4.45732680538556|-3.09078900126422|-3.01168260869565|-4.41084174528302|-2.91964107142857|-4.3828908004779|-4.30034994068802|-4.27144751184834|-4.20971548619448|-4.1892458781362|-4.16751089588378|-4.14237202380952|-4.22376815440289|-4.16726083832335|-4.61742027231467|-4.21713382352941|-4.4654845814978|-4.0709316953317|-4.06651452991453	0.0086987	-5.53274	-3.04135	dMean__Epithelial_3_r_all_ENSG00000149485_chr11:61814184:G:A	Allegbe_Harris_2025	Rectum	Colonocyte	naive	Rectum_Colonocyte (2)	ge	IBDverse
dMean__Epithelial_3_r_all	chr19:48703417:G:A	ibd	chr19_48702888_G_C	ENSG00000176920	FUT2	-0.931103	0.0426871	6.87e-55	0.99284	0.998934	chr19:48702888:G:C	19	48702888	56	-18.7319	0.912447	-17.0662267857143|-16.496517699115|-18.9161023017903|-18.8375849099099|-19.119227926078|-19.1584917695473|-18.882821443299|-18.9610111801242|-19.1593481171548|-16.5135543933054|-18.9218355371901|-18.6188117391304|-18.2226668085106|-18.5650256410256|-18.5652128205128|-19.137345814978|-18.7771641468682|-19.0952426373626|-19.0537039473684|-19.0118588621444|-19.0528530701754|-19.0534210526316|-19.0534583333333|-19.2032587443946|-19.2222433628319|-18.7410358862144|-18.8471787418655|-19.0596644736842|-18.9350501089325|-19.1013969230769|-19.3897917594655|-18.4839851380042|-18.840322147651|-17.6212458015267|-18.453665158371|-18.4427321428571|-18.0949675555556|-18.2387240618102|-19.2620496613995|-20.6193397058824|-17.9678700440529|-20.324052173913|-20.4925283625731|-20.6163764705882|-20.2674052478134|-19.5491310541311|-19.8506081871345|-19.100806779661|-17.9801671087533|-17.9357063492063|-17.8410710526316|-17.629157480315|-16.4852406015038|-17.932880952381|-18.498962568306|-17.7203567961165	0.0162937	-20.5699	-16.5029	dMean__Epithelial_3_r_all_ENSG00000176920_chr19:48702888:G:C	Allegbe_Harris_2025	Rectum	Colonocyte	naive	Rectum_Colonocyte (2)	ge	IBDverse
dMean__Epithelial_3_r_all	chr14:103440949:G:A	cd	chr14_103421531_C_T	ENSG00000166165	CKB	0.280525	0.0599085	5.21e-06	0.896187	0.960473	chr14:103421531:C:T	14	103421531	99	-3.89369	0.127482	-4.19853583333333|-3.69453805175038|-3.91150387931035|-3.94247037572254|-3.95541652173913|-3.27702446524064|-3.94217913043478|-3.94250608695652|-3.94046353111433|-3.96528425655977|-3.94053806078148|-3.95843639010189|-3.9464952173913|-3.95861572052402|-3.89753555878084|-3.92923088023088|-3.91144071942446|-3.91088805755396|-3.90536063218391|-3.9223670995671|-3.7096262295082|-3.91839307359307|-3.92965788712012|-3.72165159574468|-3.89877263610315|-3.89450500715308|-3.9244590778098|-3.90494017216643|-3.89451888412017|-3.97908085106383|-3.8943339055794|-3.88266733238231|-3.89540629470672|-3.89439656652361|-3.89473075822604|-3.72790368271955|-3.83759294781382|-3.69019302949062|-3.68354884979702|-3.88866328571429|-3.91266853448276|-3.61464752747253|-3.87213769559033|-3.88907517934003|-3.89466293103448|-3.88829667149059|-3.90056005747126|-3.87488259629101|-3.87974385714286|-3.87968857142857|-3.91568933717579|-3.87983442857143|-3.87436861626248|-3.90779539568345|-3.93890637681159|-3.88580371959943|-3.93239319826339|-3.7001|-3.94897877906977|-3.89663959827834|-3.94963328488372|-3.91344265129683|-3.90012327586207|-3.95148515283843|-3.93326231884058|-3.92203858381503|-3.9345268115942|-3.89867816091954|-3.8947183908046|-3.95154061135371|-3.90471079136691|-3.95743469387755|-3.79934845360825|-3.9334652173913|-3.93390869565217|-3.87584914285714|-3.87738338108882|-3.87756776504298|-3.88844511494253|-3.98157489300999|-3.87160014306152|-3.86596571428571|-3.89431582733813|-3.8761974248927|-3.86109354375897|-4.09234176470588|-3.64815629522431|-3.88032762589928|-3.88718645533141|-3.89396666666667|-3.94492723279649|-3.89845875542692|-3.94496642335766|-3.92907725947522|-3.85441348637016|-3.74892628650904|-3.92220989810771|-3.93979093567251|-4.63946692759295	0.00128769	-4.0425	-3.66408	dMean__Epithelial_3_r_all_ENSG00000166165_chr14:103421531:C:T	Allegbe_Harris_2025	Rectum	Colonocyte	naive	Rectum_Colonocyte (2)	ge	IBDverse
dMean__Epithelial_3_r_all	chr9:133274084:C:T	ibd	chr9_133273682_A_T	ENSG00000175164	ABO	-0.384935	0.045022	3.11e-15	0.960933	0.900958	chr9:133273682:A:T	9	133273682	33	8.16788	0.635479	7.49834452380952|7.64987067307692|8.61425251141553|7.9387694235589|8.84745327102804|8.82648088578089|9.83548051948052|9.83548051948052|8.80605465116279|7.96006783919598|8.06224631043257|7.94145614035088|7.96140954773869|7.94149273182957|7.96144623115578|7.90184788029925|7.94145614035088|7.88203980099502|7.921452|8.80624046511628|7.97696977329975|7.90513965087282|7.9027493765586|7.86386253101737|7.88343781094527|7.88340223880597|7.90303990024938|7.95311654135338|7.88604303482587|7.8820447761194|9.52810495049505|7.91799630541872|6.92067103004292	0.0192569	7.38281	9.83548	dMean__Epithelial_3_r_all_ENSG00000175164_chr9:133273682:A:T	Allegbe_Harris_2025	Rectum	Colonocyte	naive	Rectum_Colonocyte (2)	ge	IBDverse
dMean__Epithelial_3_r_all	chr1:25386842:AACACAC:A	ibd	chr1_25235176_G_A	ENSG00000187010	RHD	-1.03131	0.0600134	2.56e-41	0.998988	0.950871	chr1:25235176:G:A	1	25235176	8	18.8182	0.642579	18.7511272727273|18.5299420289855|19.0195459317585|19.1644896475771|19.647135857461|19.0006294642857|18.9898481152993|17.4425442764579	0.0803224	17.6328	19.5627	dMean__Epithelial_3_r_all_ENSG00000187010_chr1:25235176:G:A	Allegbe_Harris_2025	Rectum	Colonocyte	naive	Rectum_Colonocyte (2)	ge	IBDverse
dMean__Epithelial_3_r_all	chr5:96970610:A:AT	ibd	chr5_96916885_T_C	ENSG00000164308	ERAP2	1.06672	0.0309785	3.06e-86	0.919814	0.972653	chr5:96916885:T:C	5	96916885	250	20.1263	0.935402	18.9802605042017|18.8621267782427|18.8422725941423|18.7851020833333|20.4523818181818|22.1868194130926|22.2373063348416|18.7156943277311|22.2373063348416|22.1434990950226|22.237428959276|22.2880850340136|21.4604572052402|22.2377067873303|22.1370900900901|22.1873124153499|22.187109255079|22.0958984198646|21.0555458167331|22.1897261851016|22.0399035874439|22.1869060948081|22.2513133484163|21.5571578947368|22.341|20.5764390243902|21.3235748373102|22.1111968325792|22.2911315192744|22.2911315192744|22.3410875|22.2909829931973|22.2922675736961|20.8755384288747|20.5655982142857|20.1077010989011|20.3379789823009|20.2457841409692|20.4675592841163|19.3909087452471|19.8779051918736|20.5666040268456|20.5206964285714|20.5667651006711|20.5665950782998|20.3157276785714|18.8390819672131|20.5205959821429|20.612682735426|20.5635850111857|20.3834745011086|20.42778|19.0960617977528|20.4716057906459|20.4719131403118|19.2783137996219|20.4276555555556|20.4723340757238|20.5178526785714|19.7943788636364|20.5163564732143|20.5179145089286|19.3129053030303|19.3129053030303|20.5188504464286|20.5179145089286|20.5179145089286|20.5069352678571|20.5622483221477|19.3135189393939|20.5160758928571|20.5160758928571|20.4250955555556|20.4250295555556|20.5622013422819|19.2388358490566|20.4707527839644|20.5160758928571|20.1850307692308|20.4752017817372|20.4420377777778|20.4752017817372|20.5209053571429|20.4297013333333|20.4299184444444|19.2745407969639|19.8981255411255|20.4298655555556|20.4933585746102|20.6077193693694|20.6095504504504|20.7362004504505|20.7742153498871|20.7745079006772|20.7277184684685|20.5888176733781|20.5883422818792|20.5423868303571|19.2330828625235|20.5251180400891|20.5423772321429|20.6345051569507|19.2839480769231|20.5883429530201|20.5428604910714|20.6346502242152|20.6363414798206|20.5888310961969|20.0503104575163|19.2339246704331|20.6812426966292|20.6819651685393|20.6350313901345|20.6815271910112|19.3616242884251|20.7138378378378|19.3622125237192|20.1641890359168|20.2029545454545|19.3103802281369|19.3985760456274|19.398433460076|20.6686269662921|20.6719550561798|20.7460408163265|19.4354914285714|21.2430498845266|20.7328018018018|19.5471111111111|20.622931838565|20.0378540305011|21.2416581986143|19.5473697318008|19.5107342256214|19.472820610687|20.0819943231441|19.5098929254302|20.8194648526077|19.9212361419069|20.3814247104247|20.0856011450382|20.0856011450382|18.9235411985019|20.0853988549618|20.0525619047619|20.126034416826|19.9675100671141|20.0089353612167|18.8882056074766|20.0092300380228|18.7828457249071|19.9714800759013|20.1239579349904|20.1248642447419|20.1238891013384|18.8529309701493|20.0471542857143|18.3225672727273|20.1627739463602|20.1623544061303|20.0471295238095|20.0181977186312|19.8345577777778|20.0473523809524|19.2795974082073|19.9228511160714|18.9296629213483|18.9235411985019|18.9237041198502|19.3211437229437|19.9683282732448|19.6700672897196|19.4472191721133|20.0065247148289|21.3149498997996|19.9457333333333|20.0830820610687|20.0825057251908|20.1210325047801|19.9680265654649|20.0443104761905|18.8176610800745|19.8993137996219|19.3713188720174|19.0004553191489|19.413252173913|19.4578830065359|19.4998951965066|19.4122391304348|18.8360348101266|18.8940018691589|19.4509032679739|19.8635905660377|19.8996238185255|19.4136|19.9754117647059|19.458522875817|19.975944971537|20.0142129277567|19.9759203036053|18.8293705772812|19.9373674242424|19.976789373814|19.2879244060475|19.3317305194805|19.2217935483871|19.8164492481203|18.6762878228782|19.8613377777778|19.306373650108|19.8162161654135|19.9282778827977|19.8532184557439|19.1826216738197|18.638255985267|19.0875290598291|19.7024018691589|19.7730110619469|19.7022093457944|18.6794520295203|19.8179223946785|18.015696969697|18.6262802083333|19.9278128544423|18.8665567970205|20.218452975048|18.9413065420561|19.8173787878788|16.6170802816901|19.0700018796992|20.2602052272727|18.9389514018692|18.9389495327103|20.1127235955056|19.4584623913043|20.0869943074004|20.1126685393258|20.3585019230769|19.5282026143791|19.8961875|19.8985223214286|19.9746283018868|19.3130757575758|19.9937773584906|19.2505442561205|20.2631695238095|20.0166384180791|19.5189101952278|18.3713640256959|21.0797338709677	0.00374161	18.677	22.2798	dMean__Epithelial_3_r_all_ENSG00000164308_chr5:96916885:T:C	Allegbe_Harris_2025	Rectum	Colonocyte	naive	Rectum_Colonocyte (2)	ge	IBDverse
dMean__Epithelial_3_r_all	chr14:103440949:G:A	uc	chr14_103421531_C_T	ENSG00000166165	CKB	0.280525	0.0599085	5.21e-06	0.865878	1	chr14:103421531:C:T	14	103421531	99	-6.00743	0.310608	-6.82688753387534|-5.84894337349398|-6.18728795454546|-6.20043068181818|-6.20281227272727|-5.19325063559322|-6.11259235955056|-6.12686756756757|-6.202415261959|-6.16821995464853|-6.20253257403189|-6.16654376417234|-6.21708150684932|-6.11139101123596|-6.03461123595506|-6.21679680365297|-6.05445723830735|-6.13559187358917|-6.1081595505618|-6.10831550561798|-5.61042644628099|-6.10212674157303|-6.14342443438914|-6.33185972850679|-6.15688529411765|-6.18695227272727|-5.12914237288136|-6.08891118568233|-6.17294489795918|-6.31813513513513|-6.17265170068027|-6.17176825396825|-6.1464762979684|-6.17275102040816|-6.17328072562358|-5.90112107623318|-5.95372735229759|-5.62961963190184|-5.67113041666667|-6.13077545045045|-6.03817583148559|-4.33519505766063|-5.99584317180617|-6.06417315436242|-6.06417315436242|-6.01076733780761|-6.03286622222222|-6.04964966592428|-6.06209977678571|-6.04851224944321|-6.10671550561798|-6.035298|-6.02202305986696|-5.99540353200883|-6.05310779510022|-5.96961934065934|-6.06536540178571|-5.44263206412826|-5.98435550660793|-5.93003886462882|-5.98534735682819|-5.92997641921397|-5.92682489082969|-5.97945|-5.99106181015452|-5.97808524229075|-6.01956430155211|-5.93759299781182|-5.9445701754386|-6.01930909090909|-5.97747577092511|-6.01951263858093|-6.27678248175182|-6.04474610244989|-6.0454276169265|-5.97597885462555|-5.93511754385965|-5.94844461538462|-5.98751725663717|-5.91331355932203|-5.92176914660832|-5.92161050328228|-5.90949672489083|-5.95486153846154|-5.98040488888889|-6.22548635346756|-5.75542465753425|-5.88827008733625|-5.86458130434783|-5.84095|-6.00085812917595|-5.86892156862745|-5.93912527472527|-5.89791466083151|-5.86577772925764|-5.48977189409369|-5.96141194690266|-6.01521651785714|-7.50242911392405	0.00313746	-6.32568	-5.30547	dMean__Epithelial_3_r_all_ENSG00000166165_chr14:103421531:C:T	Allegbe_Harris_2025	Rectum	Colonocyte	naive	Rectum_Colonocyte (2)	ge	IBDverse
dMean__Epithelial_3_r_all	chr1:25386842:AACACAC:A	cd	chr1_25235176_G_A	ENSG00000187010	RHD	-1.03131	0.0600134	2.56e-41	0.998997	0.950871	chr1:25235176:G:A	1	25235176	8	14.3821	0.599268	14.5050914205345|14.3861153305204|15.0653783783784|14.4050965231788|14.9265042301184|14.4031844331641|14.2978656093489|13.0677961165049	0.0749085	13.2831	15.0411	dMean__Epithelial_3_r_all_ENSG00000187010_chr1:25235176:G:A	Allegbe_Harris_2025	Rectum	Colonocyte	naive	Rectum_Colonocyte (2)	ge	IBDverse
dMean__Epithelial_3_r_all	chr16:69627624:TCAGGCTGCATAGTG:T	uc	chr16_69700660_C_T	ENSG00000181019	NQO1	0.650082	0.0640722	8.54e-20	0.886187	0.996991	chr16:69700660:C:T	16	69700660	131	12.1484	1.71515	15.4084492307692|15.9441302931596|11.2830471869328|11.1183566787004|12.0829488188976|15.0513758513932|11.5925413533835|11.7407694029851|11.0086788990826|11.0581712255773|10.6989748700173|10.900405643739|10.8863031914894|11.1060773381295|10.6001861252115|11.274055258467|10.6758704391892|11.4149365418895|11.1973711985689|11.3390339892665|11.2864306595365|11.1536448763251|11.3794893238434|16.720649122807|11.3155026833631|12.8193755747126|11.2772668449198|11.2733643493761|11.3458007181329|16.5877543252595|11.1623112701252|11.3522348754448|11.2475943060498|16.7128972125436|11.3499122807018|11.6725721925134|11.5471735241503|11.5445223613596|17.3280535211268|17.2033094405594|17.3213992957746|11.6042221631206|11.5202101785714|11.4165069026549|17.2371519298246|11.7232775800712|11.1043504244482|11.5630322580645|11.6277327370304|12.6363001949318|11.7039196428571|11.7748923214286|11.7124165186501|11.7539304812834|11.5639740143369|17.3819363957597|17.2542687719298|11.7594847396768|17.376648409894|11.2535255972696|15.8228369636964|11.6454105545617|11.5900025089606|11.7221072695035|12.1979742647059|11.8091708407871|11.7461612099644|11.6773834519573|11.7466628113879|17.2567901754386|11.7303613595707|11.6034784313725|11.6887486631016|11.6669323843416|11.762122810219|11.611802513465|12.089338317757|11.9036248618785|11.3238756567426|12.0317380073801|12.8675558415842|12.0148276051188|12.0117568555759|12.0623966480447|12.1261605166052|12.9241023856859|12.3049789279113|12.1116942909761|12.0749138632163|12.1359022140221|11.9234844036697|12.0821715073529|12.112377818854|12.1323425925926|11.6237292035398|12.1402994444444|11.9409250922509|11.9390719557196|11.5409456171735|11.6025179856115|11.4847178571429|11.372859929078|11.4078741134752|11.3563592920354|11.3763652482269|11.264812371134|11.0709037037037|11.2318226950355|11.2681682226212|11.0935152057245|11.2934316546763|11.2361308243728|11.2880179856115|11.3671268115942|11.326142599278|11.3468915009042|11.9741305182342|11.2248926654741|12.0217129094412|11.2655942549372|10.7874369602763|11.3477088607595|11.3476003616637|11.3271931407942|11.2475734767025|10.929724738676|11.3239992779783|11.2008803571429|11.2221341681574|11.923062571977|11.2577989228007	0.0130928	10.8122	17.3052	dMean__Epithelial_3_r_all_ENSG00000181019_chr16:69700660:C:T	Allegbe_Harris_2025	Rectum	Colonocyte	naive	Rectum_Colonocyte (2)	ge	IBDverse
dMean__Epithelial_3_r_all	chr12:119671479:AGGCACCTCTTCACAGGAC:A	uc	chr12_119605790_T_C	ENSG00000111725	PRKAB1	0.739925	0.105112	2.99e-11	0.996283	0.789949	chr12:119605790:T:C	12	119605790	6	4.86932	0.36508	5.17791931420574|5.18611188811189|5.13595224913495|4.33455737704918|4.53266513833992|4.84869541569542	0.0608466	4.35932	5.18509	dMean__Epithelial_3_r_all_ENSG00000111725_chr12:119605790:T:C	Allegbe_Harris_2025	Rectum	Colonocyte	naive	Rectum_Colonocyte (2)	ge	IBDverse
dMean__Epithelial_3_r_all	chr22:21625649:C:T	ibd	chr22_21624807_T_C	ENSG00000185651	UBE2L3	-0.299895	0.059339	9.7e-07	0.874347	0.773216	chr22:21624807:T:C	22	21624807	86	-2.84706	0.179975	-2.8218541720154|-2.96991373333333|-2.82178920308483|-2.65570496368039|-2.62250916666667|-2.84080436456996|-2.83431533505155|-2.95148697986577|-2.82711285347044|-2.83854857881137|-2.69258272058824|-2.81942269230769|-2.93965401069519|-2.94132176870748|-2.84562344559585|-2.99187431693989|-2.83632100515464|-2.82320230769231|-2.96708748317631|-2.80715597402597|-2.84374108527132|-2.9673590296496|-2.97004520917679|-2.81813572359844|-2.86118803641092|-2.97817753721245|-2.86181378413524|-2.86876588541667|-2.86060142857143|-2.91398928571429|-2.83655662805663|-2.83720577427822|-2.87177574967405|-2.76528707124011|-2.9575444295302|-2.96531830417227|-2.83178251928021|-2.94923627844712|-2.96117069892473|-2.82466256410256|-2.84607041343669|-2.69366210268949|-2.95369571045576|-2.85317189119171|-2.80921823979592|-2.95721503355705|-2.85283406735751|-2.95280214477212|-2.84248180645161|-2.86564693611473|-2.85075745784695|-2.82151874197689|-2.87585392670157|-2.83477070967742|-2.85038962386511|-2.81266005121639|-2.94321509433962|-2.82861647361647|-2.83954405684755|-2.81080637191157|-2.58873913043478|-2.82287753530167|-2.80071006369427|-2.79834541984733|-2.85085084306096|-2.70292373923739|-2.79531536491677|-2.81355012886598|-2.81113554987212|-2.61012737789203|-2.8437292746114|-2.82613865979381|-4.0969306010929|-2.91702564102564|-2.82230853503185|-2.85409948119326|-2.85108818181818|-2.8620998696219|-2.86848967320261|-2.88639828947368|-2.98851432664756|-2.90060493150685|-2.40257314814815|-2.38841092105263|-2.4411882725832|-2.61530184254606	0.00209273	-2.98722	-2.45963	dMean__Epithelial_3_r_all_ENSG00000185651_chr22:21624807:T:C	Allegbe_Harris_2025	Rectum	Colonocyte	naive	Rectum_Colonocyte (2)	ge	IBDverse
dMean__Epithelial_3_r_all	chr14:65071413:A:G	ibd	chr14_65073745_G_T	ENSG00000125952	MAX	0.552463	0.0413519	1.49e-29	0.861492	1	chr14:65073745:G:T	14	65073745	48	14.1533	1.04199	11.2582221662469|13.5941989528796|13.6367857142857|13.755202617801|12.8599007518797|13.3451313315927|14.0748113207547|11.5388905472637|14.340752688172|14.5055946666667|15.0946270491803|14.5929555555556|14.6340167130919|15.0543051771117|14.0123005434783|14.4289336870027|15.0933333333333|18.593021031746|14.1268849315069|14.6399691011236|14.4842108108108|14.4133989361702|14.5053013333333|14.550485026738|15.0133085714286|14.2382817679558|14.5095013333333|14.3495356200528|14.49608033241|14.937876056338|14.8959529085873|14.0623023560209|14.086775|14.4396827956989|14.2478620689655|14.4012707774799|14.5366084269663|14.3263573333333|13.9182642487047|14.273108815427|14.1897047091413|14.1218397790055|14.0227087912088|13.2177652054795|13.2624239010989|12.8957605633803|12.8309883152174|12.9500741758242	0.021708	11.765	15.0944	dMean__Epithelial_3_r_all_ENSG00000125952_chr14:65073745:G:T	Allegbe_Harris_2025	Rectum	Colonocyte	naive	Rectum_Colonocyte (2)	ge	IBDverse
dMean__Epithelial_3_r_all	chr11:61825533:A:G	ibd	chr11_61814184_G_A	ENSG00000149485	FADS1	-0.439861	0.0934606	4.69e-06	0.916972	0.678569	chr11:61814184:G:A	11	61814184	56	-7.4628	1.34643	-6.83498473581213|-7.03087983539095|-7.01043285123967|-11.1786053571429|-7.06334799235182|-10.6552923976608|-6.50206130841122|-6.68550692883895|-7.30249863013699|-6.98015504587156|-7.16773384321224|-10.0999164948454|-7.10294437367304|-6.88238763326226|-8.36173913043478|-7.31907270955166|-7.26497054263566|-7.30745575048733|-8.19267662082515|-8.46644769874477|-7.29323891050584|-7.50149765166341|-7.27723643410853|-7.26156576402321|-8.38015456431535|-8.34529545454546|-9.44195373831776|-13.0136292899408|-8.18992593320236|-8.39751933471933|-7.25694092664093|-7.09382149362477|-7.84809027237354|-6.93996539162113|-6.84106950998185|-6.97259539347409|-6.72621202185792|-7.14046274509804|-5.64622193995381|-5.5351700913242|-7.07068771266541|-5.25160278372591|-6.94787803030303|-6.89200570342205|-6.84080018975332|-6.61640188679245|-6.59097518796993|-6.55688380952381|-6.60264231499051|-6.58177406015038|-6.43190905730129|-8.77044482758621|-6.70795555555556|-8.56618309859155|-6.4975262745098|-6.47952412451362	0.0240435	-10.9824	-5.57681	dMean__Epithelial_3_r_all_ENSG00000149485_chr11:61814184:G:A	Allegbe_Harris_2025	Rectum	Colonocyte	naive	Rectum_Colonocyte (2)	ge	IBDverse
dMean__Epithelial_3_r_all	chr5:96970610:A:AT	ibd	chr5_96916885_T_C	ENSG00000164308	ERAP2	1.06672	0.0309785	3.06e-86	0.919814	0.893862	chr5:96916885:T:C	5	96916885	250	20.1263	0.935402	18.9802605042017|18.8621267782427|18.8422725941423|18.7851020833333|20.4523818181818|22.1868194130926|22.2373063348416|18.7156943277311|22.2373063348416|22.1434990950226|22.237428959276|22.2880850340136|21.4604572052402|22.2377067873303|22.1370900900901|22.1873124153499|22.187109255079|22.0958984198646|21.0555458167331|22.1897261851016|22.0399035874439|22.1869060948081|22.2513133484163|21.5571578947368|22.341|20.5764390243902|21.3235748373102|22.1111968325792|22.2911315192744|22.2911315192744|22.3410875|22.2909829931973|22.2922675736961|20.8755384288747|20.5655982142857|20.1077010989011|20.3379789823009|20.2457841409692|20.4675592841163|19.3909087452471|19.8779051918736|20.5666040268456|20.5206964285714|20.5667651006711|20.5665950782998|20.3157276785714|18.8390819672131|20.5205959821429|20.612682735426|20.5635850111857|20.3834745011086|20.42778|19.0960617977528|20.4716057906459|20.4719131403118|19.2783137996219|20.4276555555556|20.4723340757238|20.5178526785714|19.7943788636364|20.5163564732143|20.5179145089286|19.3129053030303|19.3129053030303|20.5188504464286|20.5179145089286|20.5179145089286|20.5069352678571|20.5622483221477|19.3135189393939|20.5160758928571|20.5160758928571|20.4250955555556|20.4250295555556|20.5622013422819|19.2388358490566|20.4707527839644|20.5160758928571|20.1850307692308|20.4752017817372|20.4420377777778|20.4752017817372|20.5209053571429|20.4297013333333|20.4299184444444|19.2745407969639|19.8981255411255|20.4298655555556|20.4933585746102|20.6077193693694|20.6095504504504|20.7362004504505|20.7742153498871|20.7745079006772|20.7277184684685|20.5888176733781|20.5883422818792|20.5423868303571|19.2330828625235|20.5251180400891|20.5423772321429|20.6345051569507|19.2839480769231|20.5883429530201|20.5428604910714|20.6346502242152|20.6363414798206|20.5888310961969|20.0503104575163|19.2339246704331|20.6812426966292|20.6819651685393|20.6350313901345|20.6815271910112|19.3616242884251|20.7138378378378|19.3622125237192|20.1641890359168|20.2029545454545|19.3103802281369|19.3985760456274|19.398433460076|20.6686269662921|20.6719550561798|20.7460408163265|19.4354914285714|21.2430498845266|20.7328018018018|19.5471111111111|20.622931838565|20.0378540305011|21.2416581986143|19.5473697318008|19.5107342256214|19.472820610687|20.0819943231441|19.5098929254302|20.8194648526077|19.9212361419069|20.3814247104247|20.0856011450382|20.0856011450382|18.9235411985019|20.0853988549618|20.0525619047619|20.126034416826|19.9675100671141|20.0089353612167|18.8882056074766|20.0092300380228|18.7828457249071|19.9714800759013|20.1239579349904|20.1248642447419|20.1238891013384|18.8529309701493|20.0471542857143|18.3225672727273|20.1627739463602|20.1623544061303|20.0471295238095|20.0181977186312|19.8345577777778|20.0473523809524|19.2795974082073|19.9228511160714|18.9296629213483|18.9235411985019|18.9237041198502|19.3211437229437|19.9683282732448|19.6700672897196|19.4472191721133|20.0065247148289|21.3149498997996|19.9457333333333|20.0830820610687|20.0825057251908|20.1210325047801|19.9680265654649|20.0443104761905|18.8176610800745|19.8993137996219|19.3713188720174|19.0004553191489|19.413252173913|19.4578830065359|19.4998951965066|19.4122391304348|18.8360348101266|18.8940018691589|19.4509032679739|19.8635905660377|19.8996238185255|19.4136|19.9754117647059|19.458522875817|19.975944971537|20.0142129277567|19.9759203036053|18.8293705772812|19.9373674242424|19.976789373814|19.2879244060475|19.3317305194805|19.2217935483871|19.8164492481203|18.6762878228782|19.8613377777778|19.306373650108|19.8162161654135|19.9282778827977|19.8532184557439|19.1826216738197|18.638255985267|19.0875290598291|19.7024018691589|19.7730110619469|19.7022093457944|18.6794520295203|19.8179223946785|18.015696969697|18.6262802083333|19.9278128544423|18.8665567970205|20.218452975048|18.9413065420561|19.8173787878788|16.6170802816901|19.0700018796992|20.2602052272727|18.9389514018692|18.9389495327103|20.1127235955056|19.4584623913043|20.0869943074004|20.1126685393258|20.3585019230769|19.5282026143791|19.8961875|19.8985223214286|19.9746283018868|19.3130757575758|19.9937773584906|19.2505442561205|20.2631695238095|20.0166384180791|19.5189101952278|18.3713640256959|21.0797338709677	0.00374161	18.677	22.2798	dMean__Epithelial_3_r_all_ENSG00000164308_chr5:96916885:T:C	Allegbe_Harris_2025	Rectum	Colonocyte	naive	Rectum_Colonocyte (2)	ge	IBDverse
dMean__Epithelial_3_r_all	chr5:568742:C:A	uc	chr5_668727_C_T	ENSG00000066230	SLC9A3	0.652465	0.0803775	4.69e-14	0.810445	1	chr5:668727:C:T	5	668727	128	-9.00887	0.545534	-7.18022144846797|-8.04116402877698|-7.91932618025751|-9.25729053084649|-8.86935540540541|-9.25861262553802|-9.29708477011494|-9.03850870185449|-9.4150167638484|-9.48026872246696|-9.30628739130435|-9.35554202898551|-9.30044524495677|-9.31447907647908|-8.65811846635368|-9.26106743185079|-9.24817378223496|-9.25055014326648|-8.62025993883792|-8.66083834355828|-8.20676491994178|-8.63146401225115|-8.6328|-8.1247211815562|-8.61829494640122|-9.12757610241821|-8.6507545201669|-8.09383159463487|-8.78683248587571|-8.77475176304654|-8.78183262711864|-8.78815254237288|-8.236352|-8.72527895480226|-8.70097312588402|-8.08107196401799|-8.05665171898356|-8.73772220650637|-8.07361377245509|-8.06017847533632|-8.73762022630834|-8.73871626591231|-8.51281596752368|-8.99623098995696|-8.95979399141631|-8.26963691376702|-9.27576525037936|-8.94713914285714|-7.78668717948718|-8.2531411229135|-11.432373650108|-8.92860912981455|-8.98071897289586|-8.96765042735043|-8.98232524964337|-9.00684120171674|-9.00634964234621|-8.98065620542083|-8.99348342857143|-8.98079514978602|-8.98065392296719|-9.32998516320475|-9.50830188976378|-9.4243875|-9.409127925117|-8.85649838472834|-9.37986158631415|-9.3659052795031|-9.35084868217054|-9.35107984496124|-9.36626708074534|-9.35174728682171|-9.36549456521739|-9.33103950233282|-9.3663400621118|-9.35936180124224|-9.31510355486862|-9.416609375|-9.12906838905775|-8.73232037325039|-8.04963382899628|-8.59746466973886|-8.66305287713841|-8.50243145038168|-8.55224767801858|-8.5105562403698|-8.53965842349304|-8.4168801843318|-9.06089630769231|-9.1559300155521|-8.9190403030303|-9.09890417310665|-9.11270681114551|-9.04375422427035|-9.0181393568147|-9.11471052631579|-8.57231586608443|-9.18550855365474|-9.12521060842434|-9.09927975270479|-9.15651632970451|-9.1562099533437|-9.12733488372093|-9.19076012965964|-9.07369491525424|-9.35208253968254|-9.24053712480253|-9.24532496075353|-9.28857413249211|-9.18780405616224|-9.25734029850746|-10.2912468454259|-8.89292850678733|-9.08048|-9.60349065420561|-9.30206853252647|-9.1348818452381|-9.86376565008026|-9.40553905053599|-9.85260032102729|-9.83679647435897|-9.89041612903226|-9.8960453808752|-10.0121147540984|-8.41569641873278|-9.62518108974359|-9.96163132137031|-9.406089093702	0.00426198	-9.95015	-8.04265	dMean__Epithelial_3_r_all_ENSG00000066230_chr5:668727:C:T	Allegbe_Harris_2025	Rectum	Colonocyte	naive	Rectum_Colonocyte (2)	ge	IBDverse
dMean__Epithelial_3_r_all	chr22:21625649:C:T	cd	chr22_21624807_T_C	ENSG00000185651	UBE2L3	-0.299895	0.059339	9.7e-07	0.859845	0.976556	chr22:21624807:T:C	22	21624807	86	-2.46795	0.143238	-2.42897723756906|-2.53405608646189|-2.43657269700333|-2.33363010638298|-2.57951721311475|-2.45342195121951|-2.44380966666667|-2.53324631336406|-2.44932494432071|-2.47135725534308|-2.37272948164147|-2.44621768631813|-2.53033509781358|-2.53146545667447|-2.48228395480226|-2.58565761511216|-2.47024141414141|-2.46871950672646|-2.56342558139535|-2.46466374002281|-2.47866621621622|-2.55426960556845|-2.54722627314815|-2.47879598623853|-2.50313265073948|-2.55025863267671|-2.46996049382716|-2.49797301587302|-2.49735045351474|-2.47525382022472|-2.46809014557671|-2.47646139747995|-2.49733786848073|-2.39826956521739|-2.54724924855491|-2.54708843930636|-2.46434765100671|-2.54397170900693|-2.54694913294798|-2.4644706935123|-2.46129441340782|-2.36671922663802|-2.54440762124711|-2.46381286353468|-2.46632374020157|-2.54991342592593|-2.49421053227633|-2.53777695852535|-2.47519483146067|-2.49200816326531|-2.49198866213152|-2.46962146067416|-2.49110249433107|-2.49369727582293|-2.4944953461975|-2.45714485458613|-2.52470011560694|-2.48062641083521|-2.45839720357942|-2.46747728310502|-2.09119609756098|-2.45975570469799|-2.46751672278339|-2.44660678531702|-2.4948989784336|-2.38338069414317|-2.44199250559284|-2.44218668903803|-2.47000898876404|-2.1882317887931|-2.50040888382688|-2.46968873873874|-3.32478181818182|-2.50175462962963|-2.47266986607143|-2.49491009070295|-2.48060779661017|-2.49458022727273|-2.49079977298524|-2.50132576966933|-2.48923985680191|-2.42825871559633|-2.00923152654867|-1.98598719912473|-2.08724905149051|-2.35851238670695	0.00166556	-2.57751	-2.08774	dMean__Epithelial_3_r_all_ENSG00000185651_chr22:21624807:T:C	Allegbe_Harris_2025	Rectum	Colonocyte	naive	Rectum_Colonocyte (2)	ge	IBDverse
dMean__Epithelial_3_r_all	chr1:155162930:G:A	cd	chr1_155157915_G_A	ENSG00000169242	EFNA1	-0.289554	0.0638756	9.97e-06	0.925061	0.998844	chr1:155157915:G:A	1	155157915	74	-3.18419	0.341993	-3.46247909356725|-3.31296803977273|-3.40492262773723|-3.38005|-3.37554370477569|-3.33764376811594|-3.35118820143885|-3.39148034188034|-3.35785100864553|-3.39992985507246|-3.38013299711816|-3.38033371757925|-3.37083922413793|-3.384913997114|-3.19295551020408|-3.45685861561119|-3.47349127906977|-3.59660756914119|-3.49913324175824|-3.51564285714286|-3.47144293478261|-3.48224223433242|-3.49604632152589|-3.48219755766621|-3.1839322875817|-3.56546661608498|-3.30268489702517|-3.29493630136986|-3.21234100156495|-3.19026791277259|-3.24321137440758|-3.02725709219858|-3.25042383252818|-3.23578690851735|-3.23605657051282|-3.16314641221374|-3.16337664122137|-3.13628363914373|-3.11543639097744|-3.16303816793893|-3.1643413740458|-3.16276916030534|-3.17262450229709|-3.42068386336867|-3.4202988221437|-3.12141310240964|-3.21152|-3.16825727411945|-3.40251116333725|-3.69684534050179|-3.2901156202144|-3.28514648318043|-3.30207642526965|-3.30008786482335|-3.29433312883436|-3.16685845070423|-3.16642840375587|-3.14819976498237|-3.15541578327444|-3.15176564705882|-3.15966509433962|-3.10922411347518|-3.08748626760563|-3.08716690140845|-3.09450729411765|-3.09101997649824|-2.18947376093294|-2.38544777448071|-2.32624890410959|-2.26690497981157|-2.32224638472033|-2.29456717241379|-2.288507565337|-2.28540618131868	0.00462153	-3.57092	-2.28217	dMean__Epithelial_3_r_all_ENSG00000169242_chr1:155157915:G:A	Allegbe_Harris_2025	Rectum	Colonocyte	naive	Rectum_Colonocyte (2)	ge	IBDverse
dMean__Epithelial_3_r_all	chr4:7039650:A:G	cd	chr4_7042653_C_T	ENSG00000245468	LINC02447	0.382934	0.0790369	2.53e-06	0.979454	1	chr4:7042653:C:T	4	7042653	41	10.7207	2.14764	11.6224322429907|11.6737240196078|11.5533769230769|10.095592195122|11.4836637254902|10.5291337837838|12.1802275862069|12.287911|11.054821719457|11.5629603773585|11.5959867298578|9.62592086614173|12.7013912820513|12.1744890547264|10.5439246861925|11.6062488372093|12.5397271356784|12.5149532338308|12.4883366336634|12.5541810945274|12.0123981220657|10.1414812|12.2241119170984|10.4043026200873|12.2839759162304|12.4626342105263|10.2588894736842|12.8699385869565|12.7892075675676|13.0857027624309|12.7192940860215|12.4081062827225|6.8713714922049|7.25542295081967|7.51607|7.40078752436647|7.40048172888016|7.46459122807018|6.62094754797441|6.471644375|6.4972050209205	0.0523815	6.49721	12.8699	dMean__Epithelial_3_r_all_ENSG00000245468_chr4:7042653:C:T	Allegbe_Harris_2025	Rectum	Colonocyte	naive	Rectum_Colonocyte (2)	ge	IBDverse
dMean__Epithelial_3_r_all	chr10:96798744:T:A	ibd	chr10_96798744_T_A	ENSG00000196233	LCOR	-0.332454	0.0519948	1.11e-09	0.996375	1	chr10:96798744:T:A	10	96798744	101	-4.58363	0.351486	-4.28158230383973|-4.26041028667791|-4.91795813609467|-4.27121742808799|-4.1229277324633|-4.42848286713287|-4.36882073813708|-4.47322428057554|-4.33631188811189|-4.07620082236842|-4.40177584369449|-4.37798123893805|-4.62509977011494|-5.0604236318408|-6.70737849162011|-4.60588868778281|-4.98647132352941|-4.78731329923274|-4.61311111111111|-5.03490915841584|-5.11050326633166|-5.12372871536524|-4.57225267857143|-4.56179064587973|-4.65399795454545|-4.62344176072235|-4.60112269662921|-4.67548493150685|-4.7058275862069|-4.59275964125561|-4.57331026785714|-4.58087628635347|-4.62397923250564|-4.60329393258427|-4.58094720357942|-4.17115182926829|-4.63357013574661|-4.13673414141414|-4.60164269662921|-4.61378828828829|-4.57065111607143|-4.570721875|-4.57065111607143|-4.59132511210762|-4.71479710467706|-4.59004686098655|-4.57945794183445|-4.62045417607223|-4.59990674157303|-4.61746509009009|-4.62013634311512|-4.60052966292135|-4.63058914027149|-4.35047553191489|-4.59908337078652|-4.49486945054945|-4.62729728506787|-4.57437651006711|-4.07418027888446|-4.53545388026608|-4.51410905077263|-4.50652863436123|-4.35721684434968|-4.62771131221719|-4.60547702702703|-4.61689006772009|-4.58611591928251|-4.5356177383592|-4.5745677852349|-4.59418134831461|-4.62563438914027|-4.54183059866962|-4.5110114790287|-4.55085278396437|-4.53287649667406|-4.53095831485588|-4.34792510638298|-4.54040666666667|-4.34212553191489|-4.34212553191489|-4.58127242152466|-4.58031793721973|-4.53920266666667|-4.53800488888889|-4.28835410526316|-4.50792958057395|-4.34345948827292|-4.58515595505618|-4.51968960176991|-4.04198174603175|-4.02599802371541|-4.50778584070796|-4.53877960088692|-4.49911340659341|-4.22009030927835|-4.45237108695652|-4.53364756637168|-4.62604492099323|-4.63466343115124|-6.17538405797101|-5.6133643956044	0.00348006	-5.36855	-4.07519	dMean__Epithelial_3_r_all_ENSG00000196233_chr10:96798744:T:A	Allegbe_Harris_2025	Rectum	Colonocyte	naive	Rectum_Colonocyte (2)	ge	IBDverse
dMean__Epithelial_3_r_all	chr4:89296632:CAT:C	cd	chr4_89306825_T_C	ENSG00000185477	GPRIN3	0.176988	0.0364753	2.44e-06	0.911687	0.955482	chr4:89306825:T:C	4	89306825	11	-3.62203	0.490284	-4.28642880434783|-3.70554966592428|-3.63289106753813|-3.6250397826087|-3.65854912280702|-3.40948957915832|-3.78989014989293|-3.73242141327623|-3.80722751091703|-3.89856919642857|-2.29627963553531	0.0445713	-4.18946	-2.57458	dMean__Epithelial_3_r_all_ENSG00000185477_chr4:89306825:T:C	Allegbe_Harris_2025	Rectum	Colonocyte	naive	Rectum_Colonocyte (2)	ge	IBDverse
dMean__Epithelial_3_r_all	chr1:6459964:C:A	cd	chr1_6459964_C_A	ENSG00000215788	TNFRSF25	-1.14897	0.154185	2.67e-12	0.972141	0.762661	chr1:6459964:C:A	1	6459964	19	18.3755	5.60289	22.5186333333333|20.0915111524164|21.4109346534653|22.8360866807611|15.6936666666667|24.5496204545455|24.667502283105|24.3783927765237|23.0041640449438|24.4414489795918|25.5998767772512|14.4378300395257|13.0268979591837|10.6848844621514|11.9636765641569|12.531368596882|12.3838572996707|12.409795379538|12.5035211111111	0.294889	11.2603	25.1803	dMean__Epithelial_3_r_all_ENSG00000215788_chr1:6459964:C:A	Allegbe_Harris_2025	Rectum	Colonocyte	naive	Rectum_Colonocyte (2)	ge	IBDverse
dMean__Epithelial_3_r_all	chr17:44235410:G:A	uc	chr17_44217094_A_G	ENSG00000260793	ENSG00000260793	-0.374606	0.0755239	1.5e-06	0.946894	0.914335	chr17:44217094:A:G	17	44217094	33	8.72165	0.712135	9.24683950617284|9.45741565656566|9.52879821882952|9.48369417721519|9.4802546835443|8.99016216216216|9.01316639566396|10.1148793103448|9.01162623762376|9.03881066997519|9.89292528735632|9.01233811881188|9.0125948019802|9.03438461538462|9.03512406947891|8.84192195121951|8.90325794621027|7.58102934537246|7.5025388261851|8.94570810810811|8.19635865633075|8.45079659685864|7.85090101010101|8.62384503631961|7.60458636363636|7.93352456140351|7.52523075221239|8.0408987012987|8.25910784810127|7.84481546391753|8.09760726072607|9.36700830769231|8.89223423423423	0.0215799	7.52069	9.93732	dMean__Epithelial_3_r_all_ENSG00000260793_chr17:44217094:A:G	Allegbe_Harris_2025	Rectum	Colonocyte	naive	Rectum_Colonocyte (2)	ge	IBDverse
dMean__Epithelial_3_r_all	chr14:65071413:A:G	ibd	chr14_65073745_G_T	ENSG00000125952	MAX	0.552463	0.0413519	1.49e-29	0.861492	0.653856	chr14:65073745:G:T	14	65073745	48	14.1533	1.04199	11.2582221662469|13.5941989528796|13.6367857142857|13.755202617801|12.8599007518797|13.3451313315927|14.0748113207547|11.5388905472637|14.340752688172|14.5055946666667|15.0946270491803|14.5929555555556|14.6340167130919|15.0543051771117|14.0123005434783|14.4289336870027|15.0933333333333|18.593021031746|14.1268849315069|14.6399691011236|14.4842108108108|14.4133989361702|14.5053013333333|14.550485026738|15.0133085714286|14.2382817679558|14.5095013333333|14.3495356200528|14.49608033241|14.937876056338|14.8959529085873|14.0623023560209|14.086775|14.4396827956989|14.2478620689655|14.4012707774799|14.5366084269663|14.3263573333333|13.9182642487047|14.273108815427|14.1897047091413|14.1218397790055|14.0227087912088|13.2177652054795|13.2624239010989|12.8957605633803|12.8309883152174|12.9500741758242	0.021708	11.765	15.0944	dMean__Epithelial_3_r_all_ENSG00000125952_chr14:65073745:G:T	Allegbe_Harris_2025	Rectum	Colonocyte	naive	Rectum_Colonocyte (2)	ge	IBDverse
dMean__Epithelial_3_r_all	chr17:42345821:G:C	ibd	chr17_42369652_T_C	ENSG00000168610	STAT3	-0.196426	0.0408553	2.98e-06	0.911876	0.906687	chr17:42369652:T:C	17	42369652	48	1.59795	0.206093	1.45248215102975|1.66160414610069|1.4541488027366|1.46675709382151|1.46647711670481|1.65466161417323|1.46116484018265|1.64777715686275|1.47427919075145|1.47536831797235|1.46942279495991|1.72749929824561|1.65838609467456|1.47043168771527|1.65980533070089|1.47390184119678|1.47667174163783|1.47706205305652|1.65981372161895|1.65822477788746|1.47152666666667|1.47281944764097|2.08288038176034|1.65833346495558|1.65673244575937|1.6649124876115|1.47170701149425|1.48861781609195|1.64840766961652|1.47333855005754|2.0482354535975|2.08960936170213|2.08956287234043|1.98565404255319|1.95012587859425|1.41046455696203|1.41314453394707|1.39980787949015|1.3995789571263|1.3921491359447|1.4074783908046|1.41096534262485|1.40634557625146|1.587612027833|1.60125868917577|1.99187376873662|1.48143613053613|1.60109501525941	0.0042936	1.39962	2.08839	dMean__Epithelial_3_r_all_ENSG00000168610_chr17:42369652:T:C	Allegbe_Harris_2025	Rectum	Colonocyte	naive	Rectum_Colonocyte (2)	ge	IBDverse
dMean__Epithelial_3_r_all	chr1:25386842:AACACAC:A	ibd	chr1_25235176_G_A	ENSG00000187010	RHD	-1.03131	0.0600134	2.56e-41	0.998988	0.95365	chr1:25235176:G:A	1	25235176	8	18.8182	0.642579	18.7511272727273|18.5299420289855|19.0195459317585|19.1644896475771|19.647135857461|19.0006294642857|18.9898481152993|17.4425442764579	0.0803224	17.6328	19.5627	dMean__Epithelial_3_r_all_ENSG00000187010_chr1:25235176:G:A	Allegbe_Harris_2025	Rectum	Colonocyte	naive	Rectum_Colonocyte (2)	ge	IBDverse
dMean__Epithelial_3_r_all	chr9:133274084:C:T	cd	chr9_133273682_A_T	ENSG00000175164	ABO	-0.384935	0.045022	3.11e-15	0.949743	0.900958	chr9:133273682:A:T	9	133273682	33	4.47034	0.344068	4.16024398943197|4.24879332443258|4.52403189448441|4.36906068965517|4.76915617128463|4.76296893081761|5.47205202312139|5.47997105643994|4.76902204030227|4.36378374655647|4.40676328233658|4.35252884615385|4.37053931034483|4.35853590096286|4.35853590096286|4.34655829903978|4.35252884615385|4.32866120218579|4.34647572016461|4.75713994974874|4.35606189821183|4.34241232876712|4.35302541208791|4.34128301369863|4.35321703296703|4.35319739010989|4.34721399176955|4.36491540577717|4.34868216735254|4.32866393442623|5.11202443559097|4.28627533333333|3.73700196987254	0.0104263	4.0756	5.47364	dMean__Epithelial_3_r_all_ENSG00000175164_chr9:133273682:A:T	Allegbe_Harris_2025	Rectum	Colonocyte	naive	Rectum_Colonocyte (2)	ge	IBDverse
dMean__Epithelial_3_r_all	chr14:103440949:G:A	cd	chr14_103421531_C_T	ENSG00000166165	CKB	0.280525	0.0599085	5.21e-06	0.896187	0.912858	chr14:103421531:C:T	14	103421531	99	-3.89369	0.127482	-4.19853583333333|-3.69453805175038|-3.91150387931035|-3.94247037572254|-3.95541652173913|-3.27702446524064|-3.94217913043478|-3.94250608695652|-3.94046353111433|-3.96528425655977|-3.94053806078148|-3.95843639010189|-3.9464952173913|-3.95861572052402|-3.89753555878084|-3.92923088023088|-3.91144071942446|-3.91088805755396|-3.90536063218391|-3.9223670995671|-3.7096262295082|-3.91839307359307|-3.92965788712012|-3.72165159574468|-3.89877263610315|-3.89450500715308|-3.9244590778098|-3.90494017216643|-3.89451888412017|-3.97908085106383|-3.8943339055794|-3.88266733238231|-3.89540629470672|-3.89439656652361|-3.89473075822604|-3.72790368271955|-3.83759294781382|-3.69019302949062|-3.68354884979702|-3.88866328571429|-3.91266853448276|-3.61464752747253|-3.87213769559033|-3.88907517934003|-3.89466293103448|-3.88829667149059|-3.90056005747126|-3.87488259629101|-3.87974385714286|-3.87968857142857|-3.91568933717579|-3.87983442857143|-3.87436861626248|-3.90779539568345|-3.93890637681159|-3.88580371959943|-3.93239319826339|-3.7001|-3.94897877906977|-3.89663959827834|-3.94963328488372|-3.91344265129683|-3.90012327586207|-3.95148515283843|-3.93326231884058|-3.92203858381503|-3.9345268115942|-3.89867816091954|-3.8947183908046|-3.95154061135371|-3.90471079136691|-3.95743469387755|-3.79934845360825|-3.9334652173913|-3.93390869565217|-3.87584914285714|-3.87738338108882|-3.87756776504298|-3.88844511494253|-3.98157489300999|-3.87160014306152|-3.86596571428571|-3.89431582733813|-3.8761974248927|-3.86109354375897|-4.09234176470588|-3.64815629522431|-3.88032762589928|-3.88718645533141|-3.89396666666667|-3.94492723279649|-3.89845875542692|-3.94496642335766|-3.92907725947522|-3.85441348637016|-3.74892628650904|-3.92220989810771|-3.93979093567251|-4.63946692759295	0.00128769	-4.0425	-3.66408	dMean__Epithelial_3_r_all_ENSG00000166165_chr14:103421531:C:T	Allegbe_Harris_2025	Rectum	Colonocyte	naive	Rectum_Colonocyte (2)	ge	IBDverse
dMean__Epithelial_3_r_all	chr12:30654261:C:A	ibd	chr12_30593659_C_A	ENSG00000133704	IPO8	-0.280932	0.0508059	9.91e-08	0.87718	0.85474	chr12:30593659:C:A	12	30593659	97	-6.94177	0.814466	-7.90028062678063|-7.92250857142857|-7.94075873925501|-7.916556|-7.89734615384615|-8.32186366366366|-8.01237167630058|-8.48737160120846|-8.0121485549133|-7.64491625344353|-7.41893785310734|-7.96151647398844|-7.96183826086957|-7.08980831024931|-7.35619022988506|-6.74357440633245|-6.51725833333333|-7.01959033149171|-5.47034051282051|-6.92873024523161|-6.76765158730159|-6.79348355437666|-7.02173917808219|-6.77884391534391|-6.39471072319202|-6.76845567282322|-6.78994078947368|-6.78602433862434|-6.7681364116095|-6.76760026385224|-6.92862179836512|-6.93479291553133|-6.7734119047619|-6.73795789473684|-6.81346434316354|-6.84678167115903|-6.70221858638744|-6.65612105263158|-6.68488355091384|-6.81111796246649|-6.99592541436464|-6.97307362637363|-6.7733828042328|-6.8639845945946|-6.85686837837838|-6.73558842105263|-6.74658839050132|-7.35895593220339|-7.38605612244898|-7.34745796610169|-7.34183243243243|-6.69360686015831|-7.54135105633803|-7.53948873239437|-7.53480950704225|-7.53788450704225|-7.53829401408451|-7.53215669014084|-7.50609228070175|-7.53285176056338|-7.42207326388889|-7.31050915254237|-7.30708033898305|-6.62245039577836|-6.85043633333333|-6.87478863636364|-7.58038758865248|-7.55665583038869|-7.5563035335689|-7.55722826855124|-7.58483581560284|-7.58481170212766|-7.35838054607509|-6.8507648|-7.45698047945205|-7.42904402730376|-7.42952320819113|-6.8382545212766|-7.40208095238095|-6.62046058981233|-7.53669044585987|-7.61698317152103|-7.4283167192429|-6.8245996875|-5.80527698019802|-5.15730096385542|-5.17041183574879|-5.17037584541063|-5.17738937198068|-5.20347572815534|-5.24934572127139|-5.24275892420538|-5.23975770171149|-5.25736666666667|-5.23016756097561|-5.2428533007335|-5.21906253041363	0.00839656	-8.01228	-5.1732	dMean__Epithelial_3_r_all_ENSG00000133704_chr12:30593659:C:A	Allegbe_Harris_2025	Rectum	Colonocyte	naive	Rectum_Colonocyte (2)	ge	IBDverse
dMean__Epithelial_3_r_all	chr5:177372991:T:C	ibd	chr5_177371039_T_G	ENSG00000169220	RGS14	-1.1379	0.0463886	2.37e-62	0.989021	0.988686	chr5:177371039:T:G	5	177371039	19	-17.8264	0.807044	-19.5401078066914|-18.033366419295|-17.3018352941176|-18.0544666666667|-17.7913125230203|-17.6654648370497|-17.4620119047619|-17.6833608247423|-17.4529677966102|-17.3732077702703|-18.0114467713787|-17.2219748322148|-18.4295400696864|-16.5392122093023|-18.529411558669|-17.603777258567|-19.2392707581227|-18.5116464471404|-16.2573312302839	0.042476	-19.4047	-16.3842	dMean__Epithelial_3_r_all_ENSG00000169220_chr5:177371039:T:G	Allegbe_Harris_2025	Rectum	Colonocyte	naive	Rectum_Colonocyte (2)	ge	IBDverse
dMean__Epithelial_3_r_all	chr1:6459964:C:A	uc	chr1_6459964_C_A	ENSG00000215788	TNFRSF25	-1.14897	0.154185	2.67e-12	0.920267	1	chr1:6459964:C:A	1	6459964	19	15.041	2.18599	16.6291446153846|16.8894265625|16.5329082568807|16.5666702453988|16.1610329153605|16.9840141509434|17.2593706070288|17.1422666666667|16.248973015873|17.1090142857143|17.3684051446945|13.155237695078|13.9269381818182|12.5616206088993|12.0531485042735|12.3525455543359|12.2627108695652|12.181969762419|12.3933579295154	0.115052	12.1111	17.3193	dMean__Epithelial_3_r_all_ENSG00000215788_chr1:6459964:C:A	Allegbe_Harris_2025	Rectum	Colonocyte	naive	Rectum_Colonocyte (2)	ge	IBDverse
dMean__Epithelial_3_r_all	chr2:28404762:C:T	ibd	chr2_28424165_T_A	ENSG00000270210	ENSG00000270210	0.373701	0.0725354	6.13e-07	0.873183	0.613499	chr2:28424165:T:A	2	28424165	34	4.20121	0.480105	3.78017588383838|3.75429066852368|3.44639241540257|4.20426799387443|3.95516863237139|3.7527478368356|3.7962455|4.37057210682493|5.06562711370262|4.42015916775032|4.865451|4.68852396694215|4.85244951048951|3.92852339901478|3.46494875283447|4.01011266747868|4.00415206812652|4.04361963190184|3.55415|3.6578995215311|4.51055963302752|3.96314225|3.50681123321123|4.04939186189889|4.49026952506596|4.08775087939698|4.14811134663342|4.11934573170732|4.56203165374677|4.55934844559585|4.63035477792732|4.5617415483871|5.33858428571429|4.69837415881561	0.0141207	3.4617	5.11339	dMean__Epithelial_3_r_all_ENSG00000270210_chr2:28424165:T:A	Allegbe_Harris_2025	Rectum	Colonocyte	naive	Rectum_Colonocyte (2)	ge	IBDverse
dMean__Epithelial_3_r_all	chr12:119671479:AGGCACCTCTTCACAGGAC:A	cd	chr12_119605790_T_C	ENSG00000111725	PRKAB1	0.739925	0.105112	2.99e-11	0.959453	0.775595	chr12:119605790:T:C	12	119605790	6	5.65142	0.779997	6.35674115120275|6.36032590051458|6.37034420600858|5.00456782334385|4.87569846938776|4.94083214568488	0.129999	4.88384	6.36909	dMean__Epithelial_3_r_all_ENSG00000111725_chr12:119605790:T:C	Allegbe_Harris_2025	Rectum	Colonocyte	naive	Rectum_Colonocyte (2)	ge	IBDverse
dMean__Epithelial_3_r_all	chr16:85976134:T:C	ibd	chr16_85976134_T_C	ENSG00000140968	IRF8	0.93354	0.0851514	3.17e-22	0.99969	1	chr16:85976134:T:C	16	85976134	3	8.83406	0.333927	9.13444618395303|8.47450303030303|8.89323628691983	0.111309	8.49544	9.12239	dMean__Epithelial_3_r_all_ENSG00000140968_chr16:85976134:T:C	Allegbe_Harris_2025	Rectum	Colonocyte	naive	Rectum_Colonocyte (2)	ge	IBDverse
dMean__Epithelial_3_r_all	chr17:78748473:C:A	uc	chr17_78776206_C_T	ENSG00000108669	CYTH1	-0.134711	0.0275183	2.01e-06	0.896457	1	chr17:78776206:C:T	17	78776206	98	-2.93341	0.195486	-2.66903484848485|-2.96176536697248|-2.95363455377574|-2.68047909090909|-2.69913684210526|-2.72326558891455|-2.7136616091954|-2.68744805491991|-2.72827103448276|-2.72849452054795|-2.65953422818792|-2.96910643015521|-2.86736777777778|-2.88040907079646|-2.88054115044248|-2.61930105263158|-2.64867354988399|-2.78461465116279|-3.06070960187354|-3.01835334872979|-3.08983333333333|-3.17533220338983|-2.81675788235294|-3.04251670480549|-3.06700252873563|-2.7503035046729|-2.57547429906542|-2.76942284382284|-2.77823107476636|-3.04876018735363|-3.13346535796767|-3.07620093023256|-3.07034965197216|-2.80279351851852|-3.06292847222222|-2.80820334106729|-2.80906937354988|-2.83307886524823|-2.91106730769231|-2.8738107398568|-2.86629511904762|-3.07465654205607|-3.11625023148148|-2.55823752759382|-2.55769779249448|-2.82549023809524|-2.80660070921986|-2.75464232018561|-2.81495212765957|-3.05768574712644|-2.80502978723404|-3.0517926713948|-2.78643114355231|-2.80804737588653|-2.73336191780822|-2.74703213429257|-2.91012385542169|-3.19220450236967|-3.17924066193853|-2.88258564593301|-2.85890545023697|-2.99822390804598|-2.73313229665072|-2.710904784689|-2.73018072289157|-2.91760812182741|-3.23641057934509|-3.09027396593674|-2.83756707317073|-3.17865121359223|-3.18367433414044|-3.08077801932367|-3.21184987277354|-3.04211784776903|-2.94929058524173|-3.21041435897436|-2.94973367088608|-2.92729620253165|-3.09821971496437|-2.79261749408983|-3.18726091127098|-3.41848010471204|-2.92476470588235|-2.91391785714286|-3.48864625668449|-3.27567368421053|-2.89502609819121|-3.19053424657534|-3.22788763736264|-3.00308480662983|-3.19534748603352|-3.22895854341737|-3.18434252873563|-2.90132514450867|-2.93911241982507|-3.05822608695652|-2.91565029069767|-2.83132760736196	0.00199476	-3.25899	-2.5941	dMean__Epithelial_3_r_all_ENSG00000108669_chr17:78776206:C:T	Allegbe_Harris_2025	Rectum	Colonocyte	naive	Rectum_Colonocyte (2)	ge	IBDverse
dMean__Epithelial_3_r_all	chr2:241788527:GGAACT:G	cd	chr2_241800675_C_G	ENSG00000154252	GAL3ST2	-0.262199	0.0574406	8.7e-06	0.861379	0.850389	chr2:241800675:C:G	2	241800675	19	-2.55145	0.321281	-1.96578359447005|-2.24869282907662|-2.39154592901879|-2.33421630988787|-2.31936818642351|-2.59920270833333|-2.61751080797482|-2.66457040598291|-2.32741386340469|-2.32507464358452|-2.32270935910478|-2.3621439628483|-2.34056248704663|-3.03070151098901|-3.05474341397849|-3.07393599458728|-2.99890545702592|-2.68719705561614|-2.81329002145923	0.0169095	-3.0653	-2.09309	dMean__Epithelial_3_r_all_ENSG00000154252_chr2:241800675:C:G	Allegbe_Harris_2025	Rectum	Colonocyte	naive	Rectum_Colonocyte (2)	ge	IBDverse
dMean__Epithelial_3_r_all	chr1:6459964:C:A	cd	chr1_6459964_C_A	ENSG00000215788	TNFRSF25	-1.14897	0.154185	2.67e-12	0.972141	1	chr1:6459964:C:A	1	6459964	19	18.3755	5.60289	22.5186333333333|20.0915111524164|21.4109346534653|22.8360866807611|15.6936666666667|24.5496204545455|24.667502283105|24.3783927765237|23.0041640449438|24.4414489795918|25.5998767772512|14.4378300395257|13.0268979591837|10.6848844621514|11.9636765641569|12.531368596882|12.3838572996707|12.409795379538|12.5035211111111	0.294889	11.2603	25.1803	dMean__Epithelial_3_r_all_ENSG00000215788_chr1:6459964:C:A	Allegbe_Harris_2025	Rectum	Colonocyte	naive	Rectum_Colonocyte (2)	ge	IBDverse
dMean__Epithelial_3_r_all	chr22:21625649:C:T	ibd	chr22_21624807_T_C	ENSG00000185651	UBE2L3	-0.299895	0.059339	9.7e-07	0.874347	0.981753	chr22:21624807:T:C	22	21624807	86	-2.84706	0.179975	-2.8218541720154|-2.96991373333333|-2.82178920308483|-2.65570496368039|-2.62250916666667|-2.84080436456996|-2.83431533505155|-2.95148697986577|-2.82711285347044|-2.83854857881137|-2.69258272058824|-2.81942269230769|-2.93965401069519|-2.94132176870748|-2.84562344559585|-2.99187431693989|-2.83632100515464|-2.82320230769231|-2.96708748317631|-2.80715597402597|-2.84374108527132|-2.9673590296496|-2.97004520917679|-2.81813572359844|-2.86118803641092|-2.97817753721245|-2.86181378413524|-2.86876588541667|-2.86060142857143|-2.91398928571429|-2.83655662805663|-2.83720577427822|-2.87177574967405|-2.76528707124011|-2.9575444295302|-2.96531830417227|-2.83178251928021|-2.94923627844712|-2.96117069892473|-2.82466256410256|-2.84607041343669|-2.69366210268949|-2.95369571045576|-2.85317189119171|-2.80921823979592|-2.95721503355705|-2.85283406735751|-2.95280214477212|-2.84248180645161|-2.86564693611473|-2.85075745784695|-2.82151874197689|-2.87585392670157|-2.83477070967742|-2.85038962386511|-2.81266005121639|-2.94321509433962|-2.82861647361647|-2.83954405684755|-2.81080637191157|-2.58873913043478|-2.82287753530167|-2.80071006369427|-2.79834541984733|-2.85085084306096|-2.70292373923739|-2.79531536491677|-2.81355012886598|-2.81113554987212|-2.61012737789203|-2.8437292746114|-2.82613865979381|-4.0969306010929|-2.91702564102564|-2.82230853503185|-2.85409948119326|-2.85108818181818|-2.8620998696219|-2.86848967320261|-2.88639828947368|-2.98851432664756|-2.90060493150685|-2.40257314814815|-2.38841092105263|-2.4411882725832|-2.61530184254606	0.00209273	-2.98722	-2.45963	dMean__Epithelial_3_r_all_ENSG00000185651_chr22:21624807:T:C	Allegbe_Harris_2025	Rectum	Colonocyte	naive	Rectum_Colonocyte (2)	ge	IBDverse
dMean__Epithelial_3_r_all	chr1:25386842:AACACAC:A	cd	chr1_25257119_C_G	ENSG00000183726	TMEM50A	0.169557	0.0375116	1.05e-05	0.974115	0.95365	chr1:25257119:C:G	1	25257119	8	-2.16632	0.249045	-2.32119367088608|-2.38476343178622|-1.57811754677755|-2.15104917218543|-2.23696886632826|-2.2165089678511|-2.25812170283806|-2.18383770226537	0.0311306	-2.37364	-1.67838	dMean__Epithelial_3_r_all_ENSG00000183726_chr1:25257119:C:G	Allegbe_Harris_2025	Rectum	Colonocyte	naive	Rectum_Colonocyte (2)	ge	IBDverse
dMean__Epithelial_3_r_all	chr16:69627624:TCAGGCTGCATAGTG:T	ibd	chr16_69700660_C_T	ENSG00000181019	NQO1	0.650082	0.0640722	8.54e-20	0.902648	0.963422	chr16:69700660:C:T	16	69700660	131	16.6332	0.810193	16.3651830065359|16.8207835051546|15.5423975|15.2464594059406|16.4121336898396|16.2595130434783|16.2295578947368|16.3455906493506|15.1126700251889|15.1478111922141|14.8754421686747|15.4127930174564|15.3114089775561|15.7524974489796|15.242603406326|15.8514912280702|15.0478935714286|16.0898979899497|15.687545112782|16.087614213198|15.9891101010101|15.587562962963|15.9881825|17.8478838951311|16.0135848101266|19.146535193133|16.0165739240506|16.0110313924051|16.1626879795396|16.9394381625442|15.7967898734177|15.8705373134328|15.8822814070352|16.9491219081272|16.2548994974874|16.5780075949367|16.3414430379747|16.2964343434343|18.2265451851852|18.0225146520146|18.4242599250936|16.4029606516291|16.12829425|16.125816|18.2624100371747|16.3892587064677|15.8749087378641|16.2114874371859|16.0888678217822|17.567539295393|16.4678266331658|16.48484925|16.48522625|16.5677261306533|16.2536460957179|18.1516162361624|18.2128392592593|16.6667506361323|18.2133018518519|16.0451727493917|16.3072095238095|16.3152493734336|16.3313671717172|16.4459415422886|16.799235443038|16.50331625|16.3805027295285|16.4891695979899|16.3003074074074|18.0153304029304|16.6851704834606|16.2332952618454|16.5590606060606|16.5576161616162|16.1544944862155|16.3327626262626|17.4334123989218|17.1906071808511|16.3694506329114|17.2063377308707|18.4082597733711|17.3865362433862|17.3362295514512|17.3195374331551|17.6203190348525|18.5208646723647|17.6110941798942|17.398544973545|17.2362226912929|17.4937739361702|17.145907651715|17.6211831099196|17.7582558265583|17.8028940217391|17.28265|17.8631108991826|17.6830092896175|17.728704109589|16.6272902061856|16.7558441558442|16.575881443299|16.6173393782383|16.6254289405685|16.4944550128535|16.6656363636364|15.050782369146|16.2621823834197|16.368857881137|16.5167623684211|16.276312335958|16.6115026455026|16.4993710526316|16.5597308707124|16.5558153034301|16.5996904761905|16.5562823218997|17.1860110192837|16.3404036458333|17.2832936288089|16.4265340314136|16.0151948717949|16.5574749340369|16.5137447368421|16.4705118110236|16.4297015706806|16.1692319587629|16.5527588390501|16.6379124668435|16.5956957671958|17.3517195530726|16.588873015873	0.00618468	15.1215	18.3718	dMean__Epithelial_3_r_all_ENSG00000181019_chr16:69700660:C:T	Allegbe_Harris_2025	Rectum	Colonocyte	naive	Rectum_Colonocyte (2)	ge	IBDverse
dMean__Epithelial_3_r_all	chr12:119671479:AGGCACCTCTTCACAGGAC:A	ibd	chr12_119605790_T_C	ENSG00000111725	PRKAB1	0.739925	0.105112	2.99e-11	0.987575	0.775595	chr12:119605790:T:C	12	119605790	6	5.35738	0.516081	5.82159457120378|5.82571877454831|5.75752598913887|4.70756083086053|4.81429168765743|5.21761789297659	0.0860135	4.7209	5.8252	dMean__Epithelial_3_r_all_ENSG00000111725_chr12:119605790:T:C	Allegbe_Harris_2025	Rectum	Colonocyte	naive	Rectum_Colonocyte (2)	ge	IBDverse
dMean__Epithelial_3_r_all	chr17:42345821:G:C	cd	chr17_42369652_T_C	ENSG00000168610	STAT3	-0.196426	0.0408553	2.98e-06	0.911771	0.988254	chr17:42369652:T:C	17	42369652	48	1.34658	0.160621	1.22299556840077|1.43986740804106|1.22271188878236|1.23501512524085|1.2312209414025|1.42469169491525|1.23193493743985|1.42073770076078|1.24536279296875|1.24695199610516|1.23584402697495|1.3726876394052|1.43481527303754|1.23743574879227|1.43707931623932|1.23750792270531|1.24783079922027|1.25182091886608|1.44201655231561|1.44063610634648|1.23933030009681|1.23659913043478|1.7020417677643|1.41882753378378|1.42125778341794|1.42364127118644|1.2370870531401|1.24768545279383|1.41351652613828|1.23584092664093|1.68605819742489|1.70802852173913|1.70947702349869|1.62305634782609|1.59509425087108|1.19230904669261|1.19457451361868|1.18901003937008|1.18881559055118|1.172051842871|1.18309777777778|1.19806820512821|1.18669042239686|1.36975789022298|1.37582551194539|1.62481231441048|1.23886179337232|1.36502723330442	0.00334628	1.18373	1.70698	dMean__Epithelial_3_r_all_ENSG00000168610_chr17:42369652:T:C	Allegbe_Harris_2025	Rectum	Colonocyte	naive	Rectum_Colonocyte (2)	ge	IBDverse
dMean__Epithelial_3_r_all	chr1:25386842:AACACAC:A	uc	chr1_25235176_G_A	ENSG00000187010	RHD	-1.03131	0.0600134	2.56e-41	0.998965	0.95365	chr1:25235176:G:A	1	25235176	8	21.2807	1.07415	20.2218039215686|19.97759375|20.7041342857143|22.252374168798|22.6775424164524|22.1098233766234|21.9600551282051|20.3423123425693	0.134269	20.0203	22.6031	dMean__Epithelial_3_r_all_ENSG00000187010_chr1:25235176:G:A	Allegbe_Harris_2025	Rectum	Colonocyte	naive	Rectum_Colonocyte (2)	ge	IBDverse
dMean__Epithelial_3_r_all	chr11:65879086:C:A	ibd	chr11_65895514_A_G	ENSG00000172500	FIBP	0.497214	0.086264	3.06e-08	0.826073	0.999574	chr11:65895514:A:G	11	65895514	28	7.24928	0.990148	6.96682905982906|6.98147234042553|6.97024110169492|8.61994731610338|8.73100703125|6.77760601202405|6.63242215686275|6.69824831683168|6.59313645224172|6.58058754863813|9.39061689059501|6.57009262135922|6.59346978557505|6.70221881188119|6.73817868525896|6.74618363273453|6.760102|6.759242|6.759242|6.71892842942346|6.72291556886228|9.51920972762646|6.90181368209255|6.95124137931035|6.98377250509165|9.96420761523046|7.3218179916318|7.32520903225806	0.0353624	6.57718	9.66383	dMean__Epithelial_3_r_all_ENSG00000172500_chr11:65895514:A:G	Allegbe_Harris_2025	Rectum	Colonocyte	naive	Rectum_Colonocyte (2)	ge	IBDverse
dMean__Epithelial_3_r_all	chr5:177372991:T:C	uc	chr5_177367190_G_A	ENSG00000213347	MXD3	-0.370652	0.0815372	9.44e-06	0.817195	1	chr5:177367190:G:A	5	177367190	19	-5.17304	0.855927	-4.77127782026769|-5.55852994555354|-5.99687|-3.81624948805461|-5.48992985611511|-6.05271212121212|-5.94272408026756|-5.92921385135135|-6.03015989932886|-6.07796446700508|-4.00315212224109|-6.11636699669967|-3.75912508960573|-4.02989635036496|-4.74113978494624|-4.70485793780687|-5.59271828358209|-4.39367122557726|-5.28123659711075	0.0450488	-6.09909	-3.78483	dMean__Epithelial_3_r_all_ENSG00000213347_chr5:177367190:G:A	Allegbe_Harris_2025	Rectum	Colonocyte	naive	Rectum_Colonocyte (2)	ge	IBDverse
dMean__Epithelial_3_r_all	chr11:61825533:A:G	cd	chr11_61814184_G_A	ENSG00000149485	FADS1	-0.439861	0.0934606	4.69e-06	0.921934	0.993191	chr11:61814184:G:A	11	61814184	56	-4.42501	0.487127	-4.25417442143727|-4.39769317889318|-4.39514183937824|-5.56446133333333|-4.47231355932203|-5.47986466165414|-4.10212594339623|-4.2551379022646|-4.54516053593179|-4.40299131944444|-4.50026986794718|-5.27424979811575|-4.27811611253197|-4.15423397683398|-4.7908896797153|-4.55113248484848|-4.54390884848485|-4.55495115431349|-4.69074510686164|-4.86999037304453|-4.56049245742093|-4.66901985383678|-4.56264155528554|-4.5014742206235|-4.7971906175772|-4.77437706855792|-4.66646212471132|-5.73481968709257|-4.64217405345212|-4.74642397179788|-4.52358050541516|-4.41054133635334|-4.58399818181818|-4.29542390078918|-4.26888935447339|-4.3926507859734|-4.21059338654504|-4.45732680538556|-3.09078900126422|-3.01168260869565|-4.41084174528302|-2.91964107142857|-4.3828908004779|-4.30034994068802|-4.27144751184834|-4.20971548619448|-4.1892458781362|-4.16751089588378|-4.14237202380952|-4.22376815440289|-4.16726083832335|-4.61742027231467|-4.21713382352941|-4.4654845814978|-4.0709316953317|-4.06651452991453	0.0086987	-5.53274	-3.04135	dMean__Epithelial_3_r_all_ENSG00000149485_chr11:61814184:G:A	Allegbe_Harris_2025	Rectum	Colonocyte	naive	Rectum_Colonocyte (2)	ge	IBDverse
dMean__Epithelial_3_r_all	chr5:177372991:T:C	uc	chr5_177367190_G_A	ENSG00000213347	MXD3	-0.370652	0.0815372	9.44e-06	0.817195	0.845194	chr5:177367190:G:A	5	177367190	19	-5.17304	0.855927	-4.77127782026769|-5.55852994555354|-5.99687|-3.81624948805461|-5.48992985611511|-6.05271212121212|-5.94272408026756|-5.92921385135135|-6.03015989932886|-6.07796446700508|-4.00315212224109|-6.11636699669967|-3.75912508960573|-4.02989635036496|-4.74113978494624|-4.70485793780687|-5.59271828358209|-4.39367122557726|-5.28123659711075	0.0450488	-6.09909	-3.78483	dMean__Epithelial_3_r_all_ENSG00000213347_chr5:177367190:G:A	Allegbe_Harris_2025	Rectum	Colonocyte	naive	Rectum_Colonocyte (2)	ge	IBDverse
dMean__Epithelial_3_r_all	chr14:103440949:G:A	ibd	chr14_103421531_C_T	ENSG00000166165	CKB	0.280525	0.0599085	5.21e-06	0.860568	0.960473	chr14:103421531:C:T	14	103421531	99	-4.95469	0.227332	-5.79108390804598|-4.77817224409449|-5.06023550185874|-5.08990578358209|-5.09186082089552|-4.18295955631399|-5.05595464684015|-5.05637397769517|-5.07996324626866|-5.06552141527002|-5.08005932835821|-5.06414487895717|-5.08037630597015|-5.06437430167598|-4.98219294990724|-5.0706834264432|-5.00635598526703|-5.03345777777778|-5.02427171903882|-5.03370444444444|-4.6259734241908|-5.01930942698706|-5.0472|-5.02456373429084|-5.01168195211786|-5.01336832412523|-4.4722078817734|-5.01241860036832|-5.04123833333333|-5.14725137614679|-5.04099888888889|-5.00321654411765|-5.02378044280443|-5.02247822878229|-5.02290922509225|-4.81151736745887|-4.92016889692586|-4.63448484848485|-4.62163429541596|-5.00379466911765|-4.98757747252747|-3.87549837997054|-4.949296|-4.98287757352941|-4.99205414364641|-4.96638262476895|-4.99042242647059|-4.97489505494505|-4.98315724770642|-4.98308623853211|-5.03238592592593|-4.98327357798165|-4.96514149908592|-4.98333541284404|-5.0237438077634|-4.95652700729927|-5.02270554528651|-4.57217744107744|-5.00349429097606|-4.95612737226277|-5.01355664206642|-4.96513564899452|-4.94441857923497|-5.0086167896679|-4.98888051470588|-4.97078882783883|-5.00889944649446|-4.95160583941606|-4.94657664233577|-5.00868708487085|-4.96119561243144|-5.01811497227357|-5.05834823529412|-4.99832596685083|-4.99888950276243|-4.93289890909091|-4.920752|-4.920986|-4.93860912408759|-4.96634163701068|-4.9026240942029|-4.89362748643761|-4.90316938405797|-4.89956962025316|-4.87533007246377|-5.162880148423|-4.64249723756906|-4.8504095323741|-4.86073405405405|-4.79792321428571|-4.93477161172161|-4.84502697841727|-4.92222586520947|-4.90063090909091|-4.82320682226212|-4.54549409780776|-4.90812058287796|-4.92653930530165|-6.00194329113924	0.00229628	-5.15585	-4.50519	dMean__Epithelial_3_r_all_ENSG00000166165_chr14:103421531:C:T	Allegbe_Harris_2025	Rectum	Colonocyte	naive	Rectum_Colonocyte (2)	ge	IBDverse
dMean__Epithelial_3_r_all	chr19:19329257:C:T	ibd	chr19_19532219_C_A	ENSG00000213996	TM6SF2	0.464326	0.0664126	3.93e-11	0.8174	0.859405	chr19:19532219:C:A	19	19532219	144	11.3053	0.86602	12.4338886297376|13.2329318318318|12.9184988888889|13.5469035087719|12.8141870165746|12.8556379501385|12.7854710743802|12.7504953296703|12.7495807692308|15.6791175675676|12.7601758241758|12.4879510752688|12.7969818181818|12.7954457300275|12.795876584022|12.8689986149584|11.429895212766|11.4603941333333|11.4019835543767|11.4080546419098|11.4113188328912|11.3808455026455|11.4399042553191|11.440182712766|11.5102238482385|10.7712681704261|11.4619546666667|11.4401063829787|11.5019219251337|11.4400771276596|11.8307790055249|11.4160533333333|11.3762803191489|9.89303838862559|10.3090592592593|9.41313826879271|10.282102955665|10.2636202469136|9.40446742081448|10.2429433497537|9.4587528604119|10.5192065822785|10.1374638554217|10.0665921052632|10.1646256038647|9.23976674364896|10.2848564792176|10.3343328431373|9.75107291666667|10.3358058968059|10.3876083950617|10.4758280487805|10.011989821883|10.5190485|9.83747788461539|10.2928341463415|10.2681265206813|9.837037995338|10.5259743142145|10.7869288834951|10.7861873786408|10.9776251851852|10.9974376237624|11.0071860349127|10.9158935643564|11.2693145728643|11.4213913924051|11.8318413157895|11.8205392670157|11.4310724050633|11.4021171717172|11.3732350125945|11.273073433584|10.6767482269504|11.3203187969925|11.4015909090909|11.4041181818182|11.6453164948454|11.2491315136476|11.3046503740648|11.2769527363184|10.8856914572864|10.9414936868687|10.5703248780488|11.0804562659847|11.0514703045685|11.0397275510204|11.4318893939394|11.7533583798883|10.9386941772152|10.911276010101|11.2684688279302|10.9660329949239|11.494003562341|11.116763496144|11.0615381074169|11.0598414322251|11.033512244898|11.350922418136|11.5347698979592|11.3794434343434|11.4246073232323|11.4111246851385|11.4214206549118|11.4213476070529|11.421543324937|11.3632035264484|11.5835629441624|11.4792569620253|10.9364696569921|11.5963618925831|11.4816081012658|11.4827949367089|12.0613103896104|11.498897715736|11.4706521518987|11.5559357142857|11.3823763819095|11.5704225063939|11.5241470737913|10.8850103365385|11.5243860050891|11.5532229591837|11.4074942065491|11.2933210526316|11.3730653266332|11.4879043147208|11.460284556962|11.401476070529|11.3727796482412|10.8070966587112|11.404161209068|11.4165182278481|11.3314396984925|11.330366080402|11.4578821428571|10.840184375|11.3019929824561|11.3558934343434|12.091834375|12.1428259162304|12.1935221932115|12.0242183462532|11.3316472727273	0.00601403	9.62684	12.89	dMean__Epithelial_3_r_all_ENSG00000213996_chr19:19532219:C:A	Allegbe_Harris_2025	Rectum	Colonocyte	naive	Rectum_Colonocyte (2)	ge	IBDverse
dMean__Epithelial_3_r_all	chr1:1337898:A:G	ibd	chr1_1395346_A_G	ENSG00000242485	MRPL20	0.230747	0.0418009	1.04e-07	0.855434	0.827047	chr1:1395346:A:G	1	1395346	22	2.60717	0.240089	2.12974788557214|2.39998575129534|2.150184625|2.22653120481928|2.30445777496839|2.40904654545455|2.49158136363636|2.61858042168675|2.63866165413534|2.61801533742331|2.61056073619632|2.76166950617284|2.77894807453416|2.78119080745342|2.73851293532338|2.7403951552795|2.7357634448575|2.74047701863354|2.83821918819188|2.85694161490683|2.83519024691358|2.95313730366492	0.0109132	2.14048	2.90263	dMean__Epithelial_3_r_all_ENSG00000242485_chr1:1395346:A:G	Allegbe_Harris_2025	Rectum	Colonocyte	naive	Rectum_Colonocyte (2)	ge	IBDverse
dMean__Epithelial_3_r_all	chr1:1337898:A:G	ibd	chr1_1395346_A_G	ENSG00000242485	MRPL20	0.230747	0.0418009	1.04e-07	0.855434	1	chr1:1395346:A:G	1	1395346	22	2.60717	0.240089	2.12974788557214|2.39998575129534|2.150184625|2.22653120481928|2.30445777496839|2.40904654545455|2.49158136363636|2.61858042168675|2.63866165413534|2.61801533742331|2.61056073619632|2.76166950617284|2.77894807453416|2.78119080745342|2.73851293532338|2.7403951552795|2.7357634448575|2.74047701863354|2.83821918819188|2.85694161490683|2.83519024691358|2.95313730366492	0.0109132	2.14048	2.90263	dMean__Epithelial_3_r_all_ENSG00000242485_chr1:1395346:A:G	Allegbe_Harris_2025	Rectum	Colonocyte	naive	Rectum_Colonocyte (2)	ge	IBDverse
dMean__Epithelial_3_r_all	chr12:30654261:C:A	uc	chr12_30593659_C_A	ENSG00000133704	IPO8	-0.280932	0.0508059	9.91e-08	0.90916	0.85474	chr12:30593659:C:A	12	30593659	97	-6.31296	1.0272	-6.34553432494279|-6.3452585812357|-6.3708616091954|-6.35503348623853|-6.31427904328018|-6.85935792079208|-6.43220556844548|-7.0057855361596|-6.38756543778802|-6.03283608695652|-5.68464069264069|-6.31808417431193|-6.27131095890411|-6.06497819905213|-6.49734568527919|-5.76933340857788|-5.4727316027088|-6.10839350961538|-4.7095646799117|-5.96911737089202|-5.76164932432432|-5.7813618510158|-6.10222571428571|-5.74529820627803|-5.46754584221748|-5.73880246085011|-5.75932477678571|-5.76430831460674|-5.75139843049327|-5.75094282511211|-5.95504496487119|-5.97434037558685|-5.76655337837838|-5.76672072072072|-5.95180843091335|-5.94884309133489|-5.7663231981982|-5.69668018018018|-5.76646486486486|-5.93585747663551|-6.10246987951807|-6.07224593301435|-5.84552214611872|-6.00395815602837|-6.01194620853081|-5.84366118721461|-5.85116018306636|-7.59053146853147|-7.6193|-7.57867167832168|-7.57206411149826|-5.79195662100457|-7.93238407407407|-7.98960746268657|-7.95496617100372|-7.9582126394052|-7.92916851851852|-7.92271296296296|-7.75085615942029|-7.80777335766423|-7.82987948717949|-7.46228442906574|-7.48468298611111|-5.70433795454545|-6.82767740863787|-5.65403177570093|-7.88807859778598|-7.92049481481481|-7.86188933823529|-7.86285147058824|-7.8927073800738|-7.89268228782288|-7.51221428571429|-5.86538082191781|-7.61342062937063|-7.55802048611111|-7.55850798611111|-5.85691047835991|-7.58261951219512|-5.90773157894737|-6.9196514619883|-7.02581432835821|-6.6145404494382|-5.73194724409449|-5.12081200873362|-4.66291917211329|-4.66350871459695|-4.68388533916849|-4.73165386313466|-4.74299115044248|-4.71864263736264|-4.72310220264317|-4.72039845814978|-4.90847963386728|-4.68202772925764|-4.68193668122271|-4.69373019693654	0.0105897	-7.94593	-4.68197	dMean__Epithelial_3_r_all_ENSG00000133704_chr12:30593659:C:A	Allegbe_Harris_2025	Rectum	Colonocyte	naive	Rectum_Colonocyte (2)	ge	IBDverse
dMean__Epithelial_3_r_all	chr1:25386842:AACACAC:A	ibd	chr1_25257119_C_G	ENSG00000183726	TMEM50A	0.169557	0.0375116	1.05e-05	0.974896	0.95365	chr1:25257119:C:G	1	25257119	8	-2.83862	0.347935	-3.00067036363636|-3.07167898550725|-1.99232162729659|-2.86174823788546|-2.9444289532294|-2.92401071428571|-2.99914611973392|-2.91492807775378	0.0434919	-3.05925	-2.14447	dMean__Epithelial_3_r_all_ENSG00000183726_chr1:25257119:C:G	Allegbe_Harris_2025	Rectum	Colonocyte	naive	Rectum_Colonocyte (2)	ge	IBDverse
dMean__Epithelial_3_r_all	chr17:42345821:G:C	uc	chr17_42369652_T_C	ENSG00000168610	STAT3	-0.196426	0.0408553	2.98e-06	0.910024	0.999406	chr17:42369652:T:C	17	42369652	48	1.87124	0.229721	1.73188185538881|1.89336895388076|1.7210371120108|1.73235905405405|1.73437212449256|1.87626808035714|1.73439078590786|1.87581774553571|1.75171909340659|1.74471348773842|1.75967914951989|2.0457228531856|1.88944213483146|1.75685322359396|1.89131923509561|1.76421584022039|1.7490087431694|1.74470408719346|1.88708338945006|1.88105453527436|1.75373726027397|1.76049532324622|2.44298034825871|1.90248221970555|1.90684074914869|1.91550364880274|1.7660484137931|1.78388085399449|1.898562400906|1.76597406896552|2.40717867647059|2.44307562189055|2.43998645962733|2.31865192546584|2.28040871731009|1.68133566529492|1.67762650273224|1.65257756497948|1.64779896316507|1.66673855172414|1.67970672153635|1.67103323246217|1.66398188705234|1.80467536723164|1.81584177927928|2.32260936329588|1.76292954230236|1.8216162037037	0.00478585	1.65457	2.44246	dMean__Epithelial_3_r_all_ENSG00000168610_chr17:42369652:T:C	Allegbe_Harris_2025	Rectum	Colonocyte	naive	Rectum_Colonocyte (2)	ge	IBDverse
dMean__Epithelial_3_r_all	chr1:155162930:G:A	uc	chr1_155157915_G_A	ENSG00000169242	EFNA1	-0.289554	0.0638756	9.97e-06	0.810354	0.93446	chr1:155157915:G:A	1	155157915	74	-5.91603	0.727124	-6.43569483695652|-6.21954533333333|-6.33796739130435|-6.37222540983607|-6.39041287671233|-6.3268521978022|-6.3810295890411|-6.41730242587601|-6.33246902173913|-6.44492197802198|-6.44453928571429|-6.44492197802198|-6.41012049180328|-6.44435549450549|-6.50089279778393|-6.50195844875346|-6.51161307901907|-6.75100928961749|-5.82921967963387|-6.07930641330166|-6.08329047619048|-6.07117767220903|-6.09524465558195|-6.06709125295508|-5.73107811764706|-5.63463429256595|-6.16783461538462|-6.16744487179487|-5.70190527777778|-5.72109497206704|-6.00278596491228|-5.40307911392405|-6.02541253731343|-5.66709640883978|-5.97425828402367|-5.95362327586207|-5.97121527377522|-5.91103602305475|-5.43770393700787|-5.95341954022989|-5.9558724137931|-5.98732312138728|-5.98764104046243|-6.55566726862302|-6.54016599099099|-5.4831171957672|-5.98679306358382|-5.928|-6.49223542600897|-7.50123527272727|-6.22737826086956|-6.15611977077364|-6.21173217391304|-6.20912485549133|-6.24391046511628|-6.14615808656036|-6.06246516853933|-6.06135294117647|-6.08851818181818|-6.06108778280543|-5.98079464285714|-6.01923020594966|-5.9921145785877|-6.00517397260274|-6.07466789838337|-6.03316055045872|-3.98402917771883|-4.71493196480938|-3.87708150684931|-3.73461286031042|-3.91311862068966|-4.14853167082294|-4.05791463414634|-4.04811605839416	0.009826	-6.58985	-3.90681	dMean__Epithelial_3_r_all_ENSG00000169242_chr1:155157915:G:A	Allegbe_Harris_2025	Rectum	Colonocyte	naive	Rectum_Colonocyte (2)	ge	IBDverse
dMean__Epithelial_3_r_all	chr11:114522930:C:T	ibd	chr11_114516108_C_T	ENSG00000076043	REXO2	0.368165	0.048035	7.5e-13	0.978345	1	chr11:114516108:C:T	11	114516108	34	-5.54446	0.213582	-5.86157165492958|-5.76157856025039|-5.800283125|-5.46695015015015|-5.11658283333333|-5.63781175572519|-5.63773129770992|-5.7170933125972|-5.63024161585366|-5.71967091757387|-5.62980548780488|-5.62089756468798|-5.39232583479789|-5.42126996466431|-5.51959964664311|-5.52741514084507|-5.10621571906355|-5.11999332220367|-5.67876120556414|-5.71278911353033|-5.61094893617021|-5.60417351598174|-5.59563328267477|-5.60012462006079|-5.59561200607903|-5.63021834862385|-5.59574877675841|-5.70762759689922|-5.04655476973684|-5.06311452145215|-5.61215779816514|-5.63840701219512|-5.56708292682927|-5.56567110438729	0.00628182	-5.81101	-5.06022	dMean__Epithelial_3_r_all_ENSG00000076043_chr11:114516108:C:T	Allegbe_Harris_2025	Rectum	Colonocyte	naive	Rectum_Colonocyte (2)	ge	IBDverse
dMean__Epithelial_3_r_all	chr12:30654261:C:A	ibd	chr12_30593659_C_A	ENSG00000133704	IPO8	-0.280932	0.0508059	9.91e-08	0.87718	1	chr12:30593659:C:A	12	30593659	97	-6.94177	0.814466	-7.90028062678063|-7.92250857142857|-7.94075873925501|-7.916556|-7.89734615384615|-8.32186366366366|-8.01237167630058|-8.48737160120846|-8.0121485549133|-7.64491625344353|-7.41893785310734|-7.96151647398844|-7.96183826086957|-7.08980831024931|-7.35619022988506|-6.74357440633245|-6.51725833333333|-7.01959033149171|-5.47034051282051|-6.92873024523161|-6.76765158730159|-6.79348355437666|-7.02173917808219|-6.77884391534391|-6.39471072319202|-6.76845567282322|-6.78994078947368|-6.78602433862434|-6.7681364116095|-6.76760026385224|-6.92862179836512|-6.93479291553133|-6.7734119047619|-6.73795789473684|-6.81346434316354|-6.84678167115903|-6.70221858638744|-6.65612105263158|-6.68488355091384|-6.81111796246649|-6.99592541436464|-6.97307362637363|-6.7733828042328|-6.8639845945946|-6.85686837837838|-6.73558842105263|-6.74658839050132|-7.35895593220339|-7.38605612244898|-7.34745796610169|-7.34183243243243|-6.69360686015831|-7.54135105633803|-7.53948873239437|-7.53480950704225|-7.53788450704225|-7.53829401408451|-7.53215669014084|-7.50609228070175|-7.53285176056338|-7.42207326388889|-7.31050915254237|-7.30708033898305|-6.62245039577836|-6.85043633333333|-6.87478863636364|-7.58038758865248|-7.55665583038869|-7.5563035335689|-7.55722826855124|-7.58483581560284|-7.58481170212766|-7.35838054607509|-6.8507648|-7.45698047945205|-7.42904402730376|-7.42952320819113|-6.8382545212766|-7.40208095238095|-6.62046058981233|-7.53669044585987|-7.61698317152103|-7.4283167192429|-6.8245996875|-5.80527698019802|-5.15730096385542|-5.17041183574879|-5.17037584541063|-5.17738937198068|-5.20347572815534|-5.24934572127139|-5.24275892420538|-5.23975770171149|-5.25736666666667|-5.23016756097561|-5.2428533007335|-5.21906253041363	0.00839656	-8.01228	-5.1732	dMean__Epithelial_3_r_all_ENSG00000133704_chr12:30593659:C:A	Allegbe_Harris_2025	Rectum	Colonocyte	naive	Rectum_Colonocyte (2)	ge	IBDverse
dMean__Epithelial_3_r_all	chr1:25386842:AACACAC:A	uc	chr1_25257119_C_G	ENSG00000183726	TMEM50A	0.169557	0.0375116	1.05e-05	0.974267	0.95365	chr1:25257119:C:G	1	25257119	8	-3.21352	0.428119	-3.23601705882353|-3.31165390625|-2.1687844|-3.32284833759591|-3.39858251928021|-3.4024851948052|-3.46824333333333|-3.39952569269521	0.0535148	-3.45674	-2.35555	dMean__Epithelial_3_r_all_ENSG00000183726_chr1:25257119:C:G	Allegbe_Harris_2025	Rectum	Colonocyte	naive	Rectum_Colonocyte (2)	ge	IBDverse
dMean__Epithelial_3_r_all	chr19:19329257:C:T	uc	chr19_19532219_C_A	ENSG00000213996	TM6SF2	0.464326	0.0664126	3.93e-11	0.86819	0.896012	chr19:19532219:C:A	19	19532219	144	8.82816	0.568523	9.89518283062645|10.7215725060827|10.0014184946237|10.434777027027|10.0188676025918|10.0019079741379|9.87473617021277|9.93828758029979|9.93757473233405|9.75003949579832|9.90342004264392|9.19904514851485|9.94711862955032|9.94592462526766|9.94625952890792|9.99077096774194|8.93480374220374|8.9721248434238|8.9181489626556|8.92289751037344|8.88856859504132|8.87001979381443|8.92407468879668|8.90581511387164|8.96049071729958|8.03315140186916|8.86233608247423|8.88735537190083|8.92472780082988|8.98010229645094|9.01629894736842|8.88178423236515|8.87444273858921|7.75996691449814|8.33367065868264|7.31392513274336|8.29927196819085|8.28041075697211|7.9176659047619|8.28413346613546|7.35493772241993|8.51452172131147|8.2168896484375|8.2184287109375|8.23513698630137|7.46421455223881|8.31325355731225|8.34932237623762|7.48217317939609|8.36316699801193|8.39716846307385|8.43828978388998|8.11280824742268|8.38171195219124|8.02429568627451|8.27463137254902|8.27490196078431|7.6037645045045|8.35824891089109|8.85301733067729|8.87007824351297|8.70046614481409|8.71169568627451|8.60405769980507|8.48080961538462|8.55951755725191|8.82866849315069|9.06471713709677|9.10372177419355|8.92346561264822|8.90579566074951|8.80150935672515|8.75088774319066|8.03605782918149|8.77049941747573|8.81841796875|8.85496235294118|9.0548753507014|8.76866537717602|8.81938677042802|8.78553294573643|8.59624047619048|8.5968878968254|8.1463030075188|8.71722012072435|8.77878891129032|8.72494596774194|8.91147283464567|9.71755727482679|8.65888617234469|8.65904869739479|8.842771037182|8.71092137096774|8.98040437375746|8.75388866396761|8.70233682092555|8.70100201207243|8.70248853118712|8.85327347740668|8.93602727272727|8.85316227897839|8.94099703557312|8.9353382642998|8.94340039447732|8.94334319526627|8.94349644970414|8.88029881889764|9.23871214574899|8.94340532544379|8.85667094017094|8.94315088757396|8.94523708086785|8.9461617357002|9.25020816733068|8.86607769080235|8.90158664047151|8.89965972495088|8.848019140625|8.92314635108481|8.8978188605108|8.14418039568345|8.89800333988212|8.91508543307087|8.86257377690802|8.6488197696737|8.84078125|8.85760136986301|8.89354106090373|8.82336452241715|8.8233261208577|8.10048926654741|8.8426796875|8.84220529411765|8.84296666666667|8.8075892578125|8.80684274509804|8.0960802513465|8.79043898635478|8.83484047151277|9.36142016129032|9.33311770623743|9.47285801217039|9.306745|8.62190553359684	0.00394808	7.55209	10.0016	dMean__Epithelial_3_r_all_ENSG00000213996_chr19:19532219:C:A	Allegbe_Harris_2025	Rectum	Colonocyte	naive	Rectum_Colonocyte (2)	ge	IBDverse
dMean__Epithelial_3_r_all	chr1:6459964:C:A	ibd	chr1_6459964_C_A	ENSG00000215788	TNFRSF25	-1.14897	0.154185	2.67e-12	0.993313	1	chr1:6459964:C:A	1	6459964	19	17.6376	3.61293	20.510330170778|19.5465334538879|20.6740382409178|20.4186559546314|16.6840436893204|21.3053905325444|21.4372341269841|21.385401980198|20.1910315581854|21.3862678571429|21.8245414141414|14.0491192307692|13.6782428571429|12.3875565819861|13.5761095066185|14.1727569269521|13.8937118226601|13.9265481481481|14.06646125	0.190154	12.9224	21.6503	dMean__Epithelial_3_r_all_ENSG00000215788_chr1:6459964:C:A	Allegbe_Harris_2025	Rectum	Colonocyte	naive	Rectum_Colonocyte (2)	ge	IBDverse
dMean__Epithelial_3_r_all	chr5:168306784:A:G	ibd	chr5_168300752_A_G	ENSG00000113645	WWC1	0.421798	0.0724967	2.32e-08	0.876553	1	chr5:168300752:A:G	5	168300752	10	9.50858	0.693975	10.1330600961538|9.94484669811321|9.98168540669857|10.066785202864|9.93204333333333|9.56214512471655|9.8583546728972|8.71933842696629|8.33493668122271|8.5526422907489	0.0693975	8.38392	10.1181	dMean__Epithelial_3_r_all_ENSG00000113645_chr5:168300752:A:G	Allegbe_Harris_2025	Rectum	Colonocyte	naive	Rectum_Colonocyte (2)	ge	IBDverse
dMean__Epithelial_3_r_all	chr14:24146226:T:C	cd	chr14_24141524_T_C	ENSG00000100908	EMC9	-0.47477	0.0658713	1.13e-11	0.818709	0.747478	chr14:24141524:T:C	14	24141524	17	10.861	1.23296	10.4931699716714|9.74648586387435|10.5182867231638|10.5150836158192|10.6408732394366|10.5804212885154|10.6490154929577|10.0053844011142|10.5226420612813|10.5532279329609|10.6409211267606|10.7626780626781|11.567465920398|14.4306875379939|11.6455434343434|8.73125705128205|12.6341193181818	0.0725271	9.13735	13.7121	dMean__Epithelial_3_r_all_ENSG00000100908_chr14:24141524:T:C	Allegbe_Harris_2025	Rectum	Colonocyte	naive	Rectum_Colonocyte (2)	ge	IBDverse
dMean__Epithelial_3_r_all	chr12:119671479:AGGCACCTCTTCACAGGAC:A	uc	chr12_119605790_T_C	ENSG00000111725	PRKAB1	0.739925	0.105112	2.99e-11	0.996283	0.775595	chr12:119605790:T:C	12	119605790	6	4.86932	0.36508	5.17791931420574|5.18611188811189|5.13595224913495|4.33455737704918|4.53266513833992|4.84869541569542	0.0608466	4.35932	5.18509	dMean__Epithelial_3_r_all_ENSG00000111725_chr12:119605790:T:C	Allegbe_Harris_2025	Rectum	Colonocyte	naive	Rectum_Colonocyte (2)	ge	IBDverse
dMean__Epithelial_3_r_all	chr2:233274822:G:A	ibd	chr2_233242385_G_A	ENSG00000085978	ATG16L1	0.28475	0.0484899	1.75e-08	0.936666	0.934216	chr2:233242385:G:A	2	233242385	69	2.87492	0.134073	2.9056619817998|2.89577217741935|2.83560948536832|2.80038701298701|2.4327836622807|2.36881851040526|2.73387739463602|2.35808345473465|2.72443310810811|2.75436714559387|2.76719807692308|3.07231101417666|3.06784716775599|2.74478947368421|3.07867978142076|3.11542199124727|3.11546389496718|3.04710535905681|2.98660021482277|2.94783433476395|2.94727294994675|2.95109065520945|2.98746695938529|2.87576963519313|2.95068996763754|2.88849181034483|2.89139158576052|2.87595225321888|2.85556670293798|2.8977027027027|2.8925154515778|2.9015854978355|2.88466738428418|2.90020811688312|2.88766810344828|2.8843235737352|2.89133160733549|2.8663017167382|2.8753487621098|2.8756979547901|2.87196397849462|2.87046935483871|2.86680161117078|2.87295737351991|2.87332737068966|2.85729477124183|2.88206771058315|2.93817575757576|2.87341959095802|2.86600128893663|2.85418563656148|2.86539054779807|2.86440064446831|2.83874090909091|2.86135236051502|2.8529007486631|2.8259598459846|2.84778953107961|2.85047219193021|2.84778255179935|2.72297731829574|2.85711368534483|2.97073081264108|2.96481756756757|2.96481756756757|2.96496790540541|2.96777170236753|2.98014430665163|2.96063168539326	0.00194309	2.41359	3.0897	dMean__Epithelial_3_r_all_ENSG00000085978_chr2:233242385:G:A	Allegbe_Harris_2025	Rectum	Colonocyte	naive	Rectum_Colonocyte (2)	ge	IBDverse
dMean__Epithelial_3_r_all	chr10:96798744:T:A	uc	chr10_96798744_T_A	ENSG00000196233	LCOR	-0.332454	0.0519948	1.11e-09	0.996554	1	chr10:96798744:T:A	10	96798744	101	-3.01303	0.14273	-2.87841503928171|-2.84187097862767|-3.10995294667914|-2.85553110859728|-2.7205109795479|-2.93181967592593|-2.86719607843137|-2.90550549065421|-2.86086551326413|-2.68508136511376|-2.90187330210773|-2.87289128919861|-2.89068735632184|-3.13933688271605|-3.8419864|-2.93766637806638|-3.10134192073171|-2.9201864274571|-2.95265892597968|-3.13421155624037|-3.24398771929825|-3.25459248|-3.03013195266272|-3.03893768545994|-3.08862609351433|-3.04336508172363|-3.05141520119225|-3.14089325153374|-3.11573059360731|-3.04364160475483|-3.02635598227474|-3.04257310549777|-3.01682297496318|-3.05285514157973|-3.04262020802377|-2.82673099173554|-3.01625625920471|-2.80889355281207|-3.0381765578635|-3.00810866372981|-3.04257310549777|-3.04262020802377|-3.04257310549777|-3.04269093610698|-3.14553328380386|-3.03733071216617|-3.03711824925816|-3.00566989720999|-3.04154309063893|-3.01050587371512|-3.00988294117647|-3.04648169642857|-3.01431575846834|-2.92940329512894|-3.04099866270431|-3.0343703264095|-3.01217290132548|-3.01585|-2.80169657534247|-3.03936062407132|-3.03396350148368|-3.03555489614243|-2.94033769784173|-3.01244241531664|-3.03387507418398|-2.99455680819912|-3.03023362962963|-3.04399345238095|-3.02489911242604|-3.05135925373134|-3.02893392592593|-3.06183198804185|-3.05911407185629|-3.04520551415797|-3.03763343239227|-3.05450254110613|-2.94456023054755|-3.02693777777778|-2.9406325648415|-2.9279756097561|-2.98284306569343|-2.98222160583942|-3.02613511111111|-2.99868164464024|-2.93511268011527|-3.02084630177515|-2.98255124450952|-2.98740029282577|-2.99985271659325|-2.74180188425303|-2.74549191374663|-3.0007646539028|-2.9666515942029|-2.99283128654971|-2.93650473457676|-3.01633387334315|-3.02243171091445|-3.01373220588235|-3.08281666666667|-3.57068296089386|-3.30839481865285	0.00141317	-3.28149	-2.74365	dMean__Epithelial_3_r_all_ENSG00000196233_chr10:96798744:T:A	Allegbe_Harris_2025	Rectum	Colonocyte	naive	Rectum_Colonocyte (2)	ge	IBDverse
dMean__Epithelial_3_r_all	chr20:14690007:CAT:C	cd	chr20_14673620_T_C	ENSG00000125848	FLRT3	0.572594	0.0754066	1.15e-12	0.971166	0.915248	chr20:14673620:T:C	20	14673620	97	-7.73778	0.301722	-6.60856334459459|-6.46829478827362|-7.61648548895899|-7.87410243902439|-7.49457993579454|-7.75649800664452|-7.83630167785235|-7.7564157807309|-7.807158|-7.80031561996779|-7.76702163061564|-7.68113436532508|-7.90236108291032|-7.87593507588533|-7.78712333333333|-7.9161832247557|-7.76346953125|-7.86082953020134|-7.83554732441472|-7.45881278195489|-7.5518267768595|-7.79788881685575|-7.76753156146179|-7.76627906976744|-7.780215640599|-7.47379392971246|-7.75483018242123|-7.73271292834891|-7.75249286898839|-7.83902374798061|-7.76656478405316|-7.29853847283407|-7.7672926910299|-7.70391937984496|-7.78173144758735|-7.49396201923077|-7.74256953642384|-7.75475008291874|-7.76208372093023|-7.70970108695652|-7.7677292358804|-7.76786943521595|-7.8478996763754|-7.76584617940199|-7.76798006644518|-7.76763172757475|-7.79352383333333|-7.78075906821963|-7.72044479004666|-7.78050366056572|-7.80680684474124|-7.7613135678392|-7.85917546218487|-7.81605819397993|-7.87697288961039|-7.80945676126878|-7.70627808896211|-7.74435|-7.73835215311005|-7.72227947122862|-7.58347659574468|-7.65188428805237|-7.68156272577997|-7.6519907550077|-7.65748027734977|-7.819784375|-7.78305209953344|-7.48412765321375|-7.81454573643411|-7.76117182662539|-7.81912732919255|-7.83121508553655|-7.87352052877138|-7.89978159126365|-7.88585514018692|-7.86105900621118|-7.47694219219219|-7.75092211538462|-7.42011873198847|-7.37664764621969|-7.10944704264099|-7.10944704264099|-7.90157613636364|-8.2690029717682|-8.07899708029197|-8.18286994219653|-8.20138985507246|-8.32259156976744|-8.07117274031564|-7.74720842391304|-7.81373632538569|-7.82371081081081|-7.4372|-9.2494844606947|-7.54582188841202|-7.49516162624822|-7.65580870917574	0.00311054	-8.24196	-7.10945	dMean__Epithelial_3_r_all_ENSG00000125848_chr20:14673620:T:C	Allegbe_Harris_2025	Rectum	Colonocyte	naive	Rectum_Colonocyte (2)	ge	IBDverse
dMean__Epithelial_3_r_all	chr11:114522930:C:T	ibd	chr11_114516108_C_T	ENSG00000076043	REXO2	0.368165	0.048035	7.5e-13	0.978345	0.98914	chr11:114516108:C:T	11	114516108	34	-5.54446	0.213582	-5.86157165492958|-5.76157856025039|-5.800283125|-5.46695015015015|-5.11658283333333|-5.63781175572519|-5.63773129770992|-5.7170933125972|-5.63024161585366|-5.71967091757387|-5.62980548780488|-5.62089756468798|-5.39232583479789|-5.42126996466431|-5.51959964664311|-5.52741514084507|-5.10621571906355|-5.11999332220367|-5.67876120556414|-5.71278911353033|-5.61094893617021|-5.60417351598174|-5.59563328267477|-5.60012462006079|-5.59561200607903|-5.63021834862385|-5.59574877675841|-5.70762759689922|-5.04655476973684|-5.06311452145215|-5.61215779816514|-5.63840701219512|-5.56708292682927|-5.56567110438729	0.00628182	-5.81101	-5.06022	dMean__Epithelial_3_r_all_ENSG00000076043_chr11:114516108:C:T	Allegbe_Harris_2025	Rectum	Colonocyte	naive	Rectum_Colonocyte (2)	ge	IBDverse
dMean__Epithelial_3_r_all	chr15:38554821:C:T	cd	chr15_38617263_A_C	ENSG00000172575	RASGRP1	0.418363	0.0966894	2.38e-05	0.854083	0.743592	chr15:38617263:A:C	15	38617263	46	4.67219	0.375621	4.78737087542088|5.05520882852292|4.47264619225967|4.75578618968386|3.99953477588872|3.56584071082391|3.57723549432739|4.18143059006211|4.1493343605547|4.34676009244992|4.65850505529226|4.64873785488959|4.18397363966143|4.68677853736089|4.24941300309597|5.04502145214521|5.20024252491694|4.42613834771887|4.60883884514436|5.11779577278732|4.86360732009926|4.87183841387856|5.1249384323641|4.92289475609756|5.05238653366584|4.86684834355828|5.03236086956522|4.77865665859564|5.0186370049505|4.76597261761158|5.02428590852905|4.89146051032807|4.88452390776699|5.00613977832512|5.1207211750306|4.9325233933162|4.58907306733167|4.60054575|4.59927375|4.50835525|4.7377499369483|4.52474510532838|4.70074065656566|4.62935403726708|4.75583722084367|4.40085	0.00816567	3.63002	5.12441	dMean__Epithelial_3_r_all_ENSG00000172575_chr15:38617263:A:C	Allegbe_Harris_2025	Rectum	Colonocyte	naive	Rectum_Colonocyte (2)	ge	IBDverse
dMean__Epithelial_3_r_all	chr2:233274822:G:A	ibd	chr2_233242385_G_A	ENSG00000085978	ATG16L1	0.28475	0.0484899	1.75e-08	0.936666	0.941333	chr2:233242385:G:A	2	233242385	69	2.87492	0.134073	2.9056619817998|2.89577217741935|2.83560948536832|2.80038701298701|2.4327836622807|2.36881851040526|2.73387739463602|2.35808345473465|2.72443310810811|2.75436714559387|2.76719807692308|3.07231101417666|3.06784716775599|2.74478947368421|3.07867978142076|3.11542199124727|3.11546389496718|3.04710535905681|2.98660021482277|2.94783433476395|2.94727294994675|2.95109065520945|2.98746695938529|2.87576963519313|2.95068996763754|2.88849181034483|2.89139158576052|2.87595225321888|2.85556670293798|2.8977027027027|2.8925154515778|2.9015854978355|2.88466738428418|2.90020811688312|2.88766810344828|2.8843235737352|2.89133160733549|2.8663017167382|2.8753487621098|2.8756979547901|2.87196397849462|2.87046935483871|2.86680161117078|2.87295737351991|2.87332737068966|2.85729477124183|2.88206771058315|2.93817575757576|2.87341959095802|2.86600128893663|2.85418563656148|2.86539054779807|2.86440064446831|2.83874090909091|2.86135236051502|2.8529007486631|2.8259598459846|2.84778953107961|2.85047219193021|2.84778255179935|2.72297731829574|2.85711368534483|2.97073081264108|2.96481756756757|2.96481756756757|2.96496790540541|2.96777170236753|2.98014430665163|2.96063168539326	0.00194309	2.41359	3.0897	dMean__Epithelial_3_r_all_ENSG00000085978_chr2:233242385:G:A	Allegbe_Harris_2025	Rectum	Colonocyte	naive	Rectum_Colonocyte (2)	ge	IBDverse
dMean__Epithelial_3_r_all	chr16:73066218:A:T	uc	chr16_73066409_C_T	ENSG00000140836	ZFHX3	-0.249834	0.0507805	1.8e-06	0.941567	0.713313	chr16:73066409:C:T	16	73066409	11	-4.24185	0.469369	-4.88208389830509|-4.98370568421053|-4.02948045540797|-4.02253468634686|-4.02115517241379|-3.68053122743682|-4.18396672897196|-3.91407954144621|-4.97677529880478|-4.00459214285714|-3.96141168141593	0.0426699	-4.98197	-3.73892	dMean__Epithelial_3_r_all_ENSG00000140836_chr16:73066409:C:T	Allegbe_Harris_2025	Rectum	Colonocyte	naive	Rectum_Colonocyte (2)	ge	IBDverse
dMean__Epithelial_3_r_all	chr17:42345821:G:C	uc	chr17_42369652_T_C	ENSG00000168610	STAT3	-0.196426	0.0408553	2.98e-06	0.910024	0.906687	chr17:42369652:T:C	17	42369652	48	1.87124	0.229721	1.73188185538881|1.89336895388076|1.7210371120108|1.73235905405405|1.73437212449256|1.87626808035714|1.73439078590786|1.87581774553571|1.75171909340659|1.74471348773842|1.75967914951989|2.0457228531856|1.88944213483146|1.75685322359396|1.89131923509561|1.76421584022039|1.7490087431694|1.74470408719346|1.88708338945006|1.88105453527436|1.75373726027397|1.76049532324622|2.44298034825871|1.90248221970555|1.90684074914869|1.91550364880274|1.7660484137931|1.78388085399449|1.898562400906|1.76597406896552|2.40717867647059|2.44307562189055|2.43998645962733|2.31865192546584|2.28040871731009|1.68133566529492|1.67762650273224|1.65257756497948|1.64779896316507|1.66673855172414|1.67970672153635|1.67103323246217|1.66398188705234|1.80467536723164|1.81584177927928|2.32260936329588|1.76292954230236|1.8216162037037	0.00478585	1.65457	2.44246	dMean__Epithelial_3_r_all_ENSG00000168610_chr17:42369652:T:C	Allegbe_Harris_2025	Rectum	Colonocyte	naive	Rectum_Colonocyte (2)	ge	IBDverse
dMean__Epithelial_3_r_all	chr5:177372991:T:C	ibd	chr5_177371039_T_G	ENSG00000169220	RGS14	-1.1379	0.0463886	2.37e-62	0.989021	1	chr5:177371039:T:G	5	177371039	19	-17.8264	0.807044	-19.5401078066914|-18.033366419295|-17.3018352941176|-18.0544666666667|-17.7913125230203|-17.6654648370497|-17.4620119047619|-17.6833608247423|-17.4529677966102|-17.3732077702703|-18.0114467713787|-17.2219748322148|-18.4295400696864|-16.5392122093023|-18.529411558669|-17.603777258567|-19.2392707581227|-18.5116464471404|-16.2573312302839	0.042476	-19.4047	-16.3842	dMean__Epithelial_3_r_all_ENSG00000169220_chr5:177371039:T:G	Allegbe_Harris_2025	Rectum	Colonocyte	naive	Rectum_Colonocyte (2)	ge	IBDverse
dMean__Epithelial_3_r_all	chr11:114522930:C:T	uc	chr11_114516108_C_T	ENSG00000076043	REXO2	0.368165	0.048035	7.5e-13	0.97786	0.98914	chr11:114516108:C:T	11	114516108	34	-3.57071	0.166158	-3.63468635371179|-3.65605630585899|-3.68271944444444|-3.59426337611056|-3.21797662473795|-3.67805448207171|-3.68166899302094|-3.64330128840436|-3.68974875124875|-3.67407432567433|-3.68210608175474|-3.67821683266932|-3.45133115860517|-3.4554490990991|-3.52208951521984|-3.53555382882883|-3.20747584033613|-3.21475471698113|-3.63059140316206|-3.65141491053678|-3.66270277777778|-3.65998210735587|-3.65996689860835|-3.65926713008937|-3.6672437250996|-3.65656683217478|-3.64141263681592|-3.6449700990099|-3.18619449636552|-3.18282925311203|-3.65572828685259|-3.67673459244533|-3.63383721393035|-3.63528517786561	0.00488699	-3.68395	-3.18561	dMean__Epithelial_3_r_all_ENSG00000076043_chr11:114516108:C:T	Allegbe_Harris_2025	Rectum	Colonocyte	naive	Rectum_Colonocyte (2)	ge	IBDverse
dMean__Epithelial_3_r_all	chr15:38554821:C:T	ibd	chr15_38617263_A_C	ENSG00000172575	RASGRP1	0.418363	0.0966894	2.38e-05	0.80858	0.743592	chr15:38617263:A:C	15	38617263	46	10.6463	1.08219	10.7309369811321|13.1168193832599|9.57911657754011|13.356203271028|10.0688677042802|10.4609260663507|10.4604469194313|11.7080056521739|11.4592255319149|10.5657202247191|12.5482285106383|12.5952982905983|9.82996079545454|12.7068262931034|11.8324172413793|12.3776639676113|12.830106557377|9.94348531855956|10.5781180722892|11.1970271676301|10.6523573369565|10.5122288770053|10.7244082010582|10.193872979798|10.4974455958549|10.0417250632911|10.4140115681234|9.77022376237624|10.4243154241645|9.87747825|10.5029645994832|10.1915746835443|10.1637568181818|10.4230397435897|10.6998189258312|9.20264556354916|9.53480984455958|9.5844703125|9.60683812010444|9.41693002610966|10.2371544959128|9.53386240208877|10.0621259459459|9.80692105263158|10.2218794666667|9.4860144772118	0.0235258	9.42557	13.081	dMean__Epithelial_3_r_all_ENSG00000172575_chr15:38617263:A:C	Allegbe_Harris_2025	Rectum	Colonocyte	naive	Rectum_Colonocyte (2)	ge	IBDverse
dMean__Epithelial_3_r_all	chr4:102589957:G:A	uc	chr4_102575510_C_T	ENSG00000109320	NFKB1	-0.420119	0.0384968	4.48e-22	0.897496	0.920869	chr4:102575510:C:T	4	102575510	139	5.77717	0.618498	6.37878502415459|6.45142280130293|4.97008165289256|6.53222903225806|6.43927027027027|4.87325769854133|4.7741|4.93053562091503|6.48906230031949|4.92568270799347|4.91630894308943|4.88391140065147|6.53657772511848|4.80052357723577|4.80415896607431|4.82789741935484|4.85885314009662|6.32074960505529|4.879571197411|4.83169353796446|6.35431426332288|4.83025498392283|5.18267520128824|5.20003951612903|6.42255205047319|6.41256|6.4239356466877|6.37258427672956|5.15581806451613|5.1641534733441|6.39896872037915|6.36907122641509|5.22512451298701|6.38855541601256|5.24123181818182|6.38461761006289|6.44486507936508|6.46146798732171|6.1975684375|6.43460063391442|6.46542595541401|5.09196915584416|5.10370355411955|6.45985641838352|5.10288610662359|6.36002507836991|6.40959684044234|6.39986309148265|6.40981611374408|5.05382496|6.39572480376766|6.37964465408805|6.38863511811024|5.0434303514377|6.42720379746835|6.40882369668246|6.39887444794953|5.08386103059581|6.39575196232339|5.65445886654479|6.37567918622848|6.39870662460568|5.73395960365854|5.0592717948718|5.72457610350076|5.66565963855422|6.30706455108359|5.70002651515151|5.05250976|5.01271746031746|5.03613716108453|5.66268181818182|5.68122179289026|5.66242742681048|5.6718262345679|5.6801112828439|6.35671263650546|5.05240528|6.5337925984252|6.45343655913978|5.07740998439938|6.43088865030675|4.62255169014085|5.12801611893584|5.75537075757576|5.6687736131934|6.36141836115326|5.07694130434783|5.05291653786708|6.32335701357466|5.6976992481203|5.69769127819549|4.90258118361153|5.65816586466165|5.03058338509317|5.70066863636364|5.03835101088647|5.68348746223565|5.68366117824773|5.04629221183801|5.67491508295626|5.03036770186335|5.65815368421053|5.06978713178295|5.05399458204334|6.20848947368421|6.46836627906977|4.9137637630662|6.51318291873964|5.59463322368421|5.58713852459016|5.60507960526316|4.90921975736569|5.63715632183908|6.49113087027915|5.66522178217822|6.58182358803987|5.66502359735974|5.61955319148936|6.55757566225166|5.62865672131148|5.6583065681445|5.59026949429038|5.60386178861789|6.39261717171717|6.36741948717949|6.2673339070568|6.27187576301616|6.22716613190731|6.18120623853211|6.24872093023256|6.23819499105546|6.28081756272401|6.21719893048128|6.06293960573477|6.43881012658228|6.53430255941499|6.45620648648649|6.47558107142857	0.00444962	4.81484	6.53407	dMean__Epithelial_3_r_all_ENSG00000109320_chr4:102575510:C:T	Allegbe_Harris_2025	Rectum	Colonocyte	naive	Rectum_Colonocyte (2)	ge	IBDverse
dMean__Epithelial_3_r_all	chr5:168306784:A:G	ibd	chr5_168300752_A_G	ENSG00000113645	WWC1	0.421798	0.0724967	2.32e-08	0.876553	0.860227	chr5:168300752:A:G	5	168300752	10	9.50858	0.693975	10.1330600961538|9.94484669811321|9.98168540669857|10.066785202864|9.93204333333333|9.56214512471655|9.8583546728972|8.71933842696629|8.33493668122271|8.5526422907489	0.0693975	8.38392	10.1181	dMean__Epithelial_3_r_all_ENSG00000113645_chr5:168300752:A:G	Allegbe_Harris_2025	Rectum	Colonocyte	naive	Rectum_Colonocyte (2)	ge	IBDverse
dMean__Epithelial_3_r_all	chr1:93203661:T:C	ibd	chr1_93282126_T_G	ENSG00000117500	TMED5	-0.269714	0.0481882	7.08e-08	0.846423	0.887963	chr1:93282126:T:G	1	93282126	160	5.72939	0.487744	5.67987607655502|5.32125295508274|5.82408493150685|5.76714516853933|6.61134713656388|5.72884263392857|5.39589248291572|5.83763181818182|5.81434684684685|5.22408713968958|5.67536984478936|5.80368798185941|5.90464622425629|6.76556824324324|5.89181693363844|6.76972972972973|5.73811165919282|5.81659590909091|6.70621495535714|4.48507100271003|6.71460267857143|7.33523609756098|6.71510446428571|7.31757299270073|6.68039377777778|6.68039377777778|6.732484375|6.7303870246085|5.3815420131291|6.42256892950392|5.73234009009009|5.33777374179431|6.54656595174263|6.61088471849866|6.61082466487936|5.4053649122807|5.46517405764967|6.62836505376344|5.7266778761062|6.61038847184987|6.57513306666667|5.74924444444444|5.38170660792952|6.57210586666667|5.39137024070022|5.4178956043956|5.42956916299559|5.42952356828194|6.57318906666667|5.40551622807018|5.40569780701754|5.38223209606987|5.41757802197802|6.47175774278215|5.76570534521158|5.42883568281938|5.42963612334802|6.57502213333333|5.38605382932166|5.2449552238806|5.39786425438596|5.39836074561403|5.0102977827051|6.56595306666667|5.33963622559653|5.58556103896104|5.40326123348018|5.37550984682713|5.70200376106195|5.36768358862144|5.65299912472648|5.68581039823009|5.67070110375276|5.33307581699346|5.34474257641921|5.73143140311804|5.40394483516484|5.39586373626374|5.40366373626374|5.77259820627803|5.36400720524017|5.72927066666667|5.39953626373626|5.37577352297593|5.73303786191537|5.3875625|5.3875625|5.36408711790393|5.71294017857143|5.38811907894737|5.37536236323851|5.36909825327511|5.73442777777778|5.73495688888889|5.36988580786026|5.38160919037199|5.75375044247788|6.59448092909535|5.43694166666667|5.73582079646018|5.40593676148796|5.39432489082969|5.39416528384279|5.77127654867257|5.81071269487751|5.44926754385965|5.46080461538462|5.46068153846154|5.31580128479657|5.45672835164835|5.79162|5.47888105726872|5.79117777777778|5.45673274725275|5.46874757709251|5.68281575342466|5.44227061403509|5.44227894736842|5.44194166666667|5.44191973684211|5.43773135964912|5.44870153846154|5.45728414096916|5.78190622222222|5.44505450549451|5.45718524229075|5.44519142857143|5.45419427312775|5.79357082405345|4.72673569405099|5.74310986547085|5.53265911111111|5.45121066666667|5.53099177777778|5.54619376391982|5.74018049327354|5.51423399558499|5.55095466666667|5.55066955555556|6.80665231607629|5.56200645879733|5.58682505592841|5.78958690744921|5.57268035714286|5.58491275167785|5.59740067264574|5.59631946308725|5.59647203579418|5.76220224215247|5.76205381165919|6.8727054945055|5.7636269058296|5.76138116591928|5.46151965065502|5.59576510067114|5.37948709677419|5.42570260869565|5.79318128078818|5.71463283950617|6.30376221079692	0.0030484	5.24443	6.77065	dMean__Epithelial_3_r_all_ENSG00000117500_chr1:93282126:T:G	Allegbe_Harris_2025	Rectum	Colonocyte	naive	Rectum_Colonocyte (2)	ge	IBDverse
dMean__Epithelial_3_r_all	chr14:65071413:A:G	uc	chr14_65073745_G_T	ENSG00000125952	MAX	0.552463	0.0413519	1.49e-29	0.846883	0.653856	chr14:65073745:G:T	14	65073745	48	12.5784	0.660607	11.1181945273632|13.0476984924623|13.3252855329949|13.1691413533835|12.454127184466|13.8140143243243|14.4646952908587|10.9660378250591|13.3036408977556|12.7391053864169|13.1538892857143|12.4489668246445|12.4788883610451|13.0613002364066|13.1880475703325|12.505075862069|12.9980235294118|13.1984261971831|13.1538596938776|13.2279923857868|11.8043127753304|12.3449612756264|12.4473409610984|12.4243867579909|12.6010983213429|13.1151603053435|12.3942209567198|12.3601681818182|13.0827125|13.3575465994962|11.6394783549784|11.9108636363636|12.0021849775785|11.8056307692308|12.0706606741573|12.236159453303|12.8732154228856|12.1547149321267|11.9653674832962|12.8564230769231|12.7424960199005|12.780265|12.4798679706601|12.3704725641026|12.2525946700508|11.9218619791667|11.80450925|12.1490386597938	0.0137626	11.2094	13.7341	dMean__Epithelial_3_r_all_ENSG00000125952_chr14:65073745:G:T	Allegbe_Harris_2025	Rectum	Colonocyte	naive	Rectum_Colonocyte (2)	ge	IBDverse
dMean__Epithelial_3_r_all	chr17:44235410:G:A	cd	chr17_44217094_A_G	ENSG00000260793	ENSG00000260793	-0.374606	0.0755239	1.5e-06	0.833435	0.914335	chr17:44217094:A:G	17	44217094	33	6.54549	0.98661	7.83466527196653|7.75390600414079|7.76933132780083|7.80429|7.76908838174274|5.84597539543058|5.83483929824561|6.90191764705882|7.32534607645875|7.29988116232465|6.72409765625|7.3112140562249|7.35573393939394|7.32566800804829|7.35586868686869|7.23590419161677|7.25384960159362|6.11729690346084|6.10960422794118|7.38519918864097|5.47839516407599|5.70354116607774|5.33268747855918|7.20981376518219|6.20782560296846|5.47660259515571|6.2296782051282|5.31915120274914|5.59579348198971|5.10702751677852|4.03548519736842|6.16250546558704|5.82896456692913	0.0298973	4.89272	7.81037	dMean__Epithelial_3_r_all_ENSG00000260793_chr17:44217094:A:G	Allegbe_Harris_2025	Rectum	Colonocyte	naive	Rectum_Colonocyte (2)	ge	IBDverse
dMean__Epithelial_3_r_all	chr5:96970610:A:AT	uc	chr5_96916885_T_C	ENSG00000164308	ERAP2	1.06672	0.0309785	3.06e-86	0.82698	0.893862	chr5:96916885:T:C	5	96916885	250	31.9124	1.92961	26.4169707602339|26.4401659824047|26.3351061403509|25.7624257142857|34.9101|35.4828916967509|35.611918115942|32.1612653429603|35.741416|35.3336700361011|35.6121144927536|35.6124836956522|33.8927220689655|35.7420596363636|35.4832779783394|35.6122442028986|35.611918115942|35.465518115942|34.8841056105611|35.487540433213|35.1064178571429|35.7410887272727|35.7639290909091|34.2510940766551|36.0074725274725|35.3972307692308|34.251456445993|35.7990805860806|36.2744981549816|36.2744981549816|36.1399944852941|36.1408952205882|35.8791605839416|32.7745953333333|33.87275|30.3953621262458|31.0566435810811|30.8442483221477|30.7013389261745|33.6621056105611|29.35304|31.0583513513514|31.0583513513514|31.0585945945946|31.0583378378378|30.5417651006711|32.6009645390071|30.9536262626263|31.0582989864865|31.0537922297297|30.7456421404682|30.8473187919463|33.3245|30.9486565656566|31.0536790540541|33.7689668874172|30.8471308724832|31.0543175675676|31.1593152542373|33.7578554263566|31.0517827702703|31.0541408783784|33.7656092715232|33.8777873754153|30.9509932659933|31.0541408783784|30.9495814814815|31.0375236486486|31.0517736486486|33.9917933333333|31.0513581081081|31.0513581081081|30.740110367893|30.7400110367893|31.2629387755102|33.6520891089109|31.0519189189189|31.0513581081081|29.9159250814332|31.1639511864407|31.0774222972973|31.1639511864407|31.2699510204082|31.0586675675676|31.1642823728814|33.9721839464883|29.7505954692557|31.0589172297297|31.4044982935154|31.9924034965035|31.8837644599303|31.9683090277778|32.40485|32.2916035087719|32.1786958041958|31.8449878892734|31.8442525951557|31.734445862069|34.0425566666667|31.5608835616438|31.8442387543253|31.9548239583333|35.1847473684211|31.844253633218|31.6261219931271|31.9550486111111|31.9576677083333|31.845008650519|30.4738162251656|34.157906354515|31.9553923611111|32.0678554006969|31.7352551724138|31.9558319444444|34.3554747474748|32.0451010452962|34.3565185185185|32.4220547112462|32.5218292682927|34.3150675675676|34.3557272727273|34.2401879194631|32.1592272727273|31.9410416666667|32.3286360424028|34.7062346938776|31.9383354166667|32.0744390243902|34.9438082191781|31.6076549828179|30.2545230263158|31.8257370242215|34.9442705479452|34.8263276450512|34.8251126279863|30.1559127868852|34.8248259385666|31.8798055555556|29.7499254966887|32.0899027355623|31.6061711711712|31.7013704819277|33.5719966777409|31.7968247734139|31.7096234939759|31.9936656534954|30.4623788395904|31.6057057057057|33.3504620462046|31.5115419161677|32.9158664495114|31.4178208955224|31.8934242424242|31.8948606060606|31.7969607250755|33.1317081967213|31.6058738738739|31.8905443037975|31.9907841945289|31.9901185410334|31.7010331325301|31.3380119047619|30.0523602693603|31.6061861861862|28.7950116129032|30.4622433447099|33.3611881188119|33.5719966777409|33.5722857142857|30.15665|31.6015285285285|31.0427315634218|30.5694301369863|31.5072814371257|33.9813418530351|31.445975975976|31.8895|31.8885848484849|31.9857142857143|31.4123880597015|31.6013903903904|32.9155830618893|31.1441923076923|30.1695202702703|29.3757039473684|30.1692432432432|30.275146779661|30.5854520547945|30.2699322033898|28.8941116504854|33.141937704918|30.5752212328767|31.147050295858|31.1446775147929|30.068202020202|31.3304821428571|30.3791224489796|31.4248447761194|31.5193892215569|31.3312797619048|32.9360651465798|31.2371810089021|31.3326428571429|29.7676966666667|30.0715808080808|29.79378|30.9159853372434|32.4440641025641|30.1946013513513|30.0971414141414|31.00655|30.9151290322581|30.8247339181287|29.6980122923588|32.3340990415335|29.4817280528053|30.6418168604651|29.9912785234899|30.6415174418605|32.3458881789137|30.1955506756757|30.7197750759878|28.2930838607595|30.824014619883|32.0612056962025|30.9818058823529|32.1701555555556|30.4173720930233|27.7602988235294|32.412910543131|30.0151188552189|32.2685955414013|32.3716869009585|29.8338733333333|29.4437259868421|30.5949306358382|29.8337916666667|31.2283805309734|29.4850164473684|29.71164|29.7151266666667|30.6856608695652|28.2362056962025|30.8043662790698|32.9743193548387|31.1057426900585|30.719176300578|29.6970877887789|31.5420110294118|32.4706459627329	0.00771843	28.406	35.7912	dMean__Epithelial_3_r_all_ENSG00000164308_chr5:96916885:T:C	Allegbe_Harris_2025	Rectum	Colonocyte	naive	Rectum_Colonocyte (2)	ge	IBDverse
dMean__Epithelial_3_r_all	chr12:30654261:C:A	uc	chr12_30593659_C_A	ENSG00000133704	IPO8	-0.280932	0.0508059	9.91e-08	0.90916	1	chr12:30593659:C:A	12	30593659	97	-6.31296	1.0272	-6.34553432494279|-6.3452585812357|-6.3708616091954|-6.35503348623853|-6.31427904328018|-6.85935792079208|-6.43220556844548|-7.0057855361596|-6.38756543778802|-6.03283608695652|-5.68464069264069|-6.31808417431193|-6.27131095890411|-6.06497819905213|-6.49734568527919|-5.76933340857788|-5.4727316027088|-6.10839350961538|-4.7095646799117|-5.96911737089202|-5.76164932432432|-5.7813618510158|-6.10222571428571|-5.74529820627803|-5.46754584221748|-5.73880246085011|-5.75932477678571|-5.76430831460674|-5.75139843049327|-5.75094282511211|-5.95504496487119|-5.97434037558685|-5.76655337837838|-5.76672072072072|-5.95180843091335|-5.94884309133489|-5.7663231981982|-5.69668018018018|-5.76646486486486|-5.93585747663551|-6.10246987951807|-6.07224593301435|-5.84552214611872|-6.00395815602837|-6.01194620853081|-5.84366118721461|-5.85116018306636|-7.59053146853147|-7.6193|-7.57867167832168|-7.57206411149826|-5.79195662100457|-7.93238407407407|-7.98960746268657|-7.95496617100372|-7.9582126394052|-7.92916851851852|-7.92271296296296|-7.75085615942029|-7.80777335766423|-7.82987948717949|-7.46228442906574|-7.48468298611111|-5.70433795454545|-6.82767740863787|-5.65403177570093|-7.88807859778598|-7.92049481481481|-7.86188933823529|-7.86285147058824|-7.8927073800738|-7.89268228782288|-7.51221428571429|-5.86538082191781|-7.61342062937063|-7.55802048611111|-7.55850798611111|-5.85691047835991|-7.58261951219512|-5.90773157894737|-6.9196514619883|-7.02581432835821|-6.6145404494382|-5.73194724409449|-5.12081200873362|-4.66291917211329|-4.66350871459695|-4.68388533916849|-4.73165386313466|-4.74299115044248|-4.71864263736264|-4.72310220264317|-4.72039845814978|-4.90847963386728|-4.68202772925764|-4.68193668122271|-4.69373019693654	0.0105897	-7.94593	-4.68197	dMean__Epithelial_3_r_all_ENSG00000133704_chr12:30593659:C:A	Allegbe_Harris_2025	Rectum	Colonocyte	naive	Rectum_Colonocyte (2)	ge	IBDverse
dMean__Epithelial_3_r_all	chr2:233274822:G:A	cd	chr2_233242385_G_A	ENSG00000085978	ATG16L1	0.28475	0.0484899	1.75e-08	0.933395	1	chr2:233242385:G:A	2	233242385	69	1.28926	0.0459068	1.34536502808989|1.33547466294747|1.31558473782772|1.30380809302326|1.17702848806366|1.13947908324552|1.29852957233849|1.16569866255144|1.28705549475604|1.31364061215167|1.31650777676121|1.34735016738403|1.34685973218556|1.27774682395644|1.35237253960634|1.36833046612206|1.36834887073522|1.34736933649289|1.32217061340942|1.30516940617577|1.31534662547529|1.30645049928673|1.30971241578441|1.27751062917064|1.30438226037196|1.27887423664122|1.28|1.27881083015267|1.27639387159533|1.28678588574172|1.27492647482014|1.28526605944391|1.27794754411063|1.28527208633094|1.28095411089866|1.28084923518164|1.28549851318945|1.27695659655832|1.27930986590038|1.27885275251316|1.27612350692785|1.27606907265774|1.27580893881453|1.27885836128414|1.27581234449761|1.27391772705197|1.27877081935793|1.29836174079388|1.2821358309318|1.27241163567|1.27144769752787|1.27092834683182|1.26988428571429|1.26409474698795|1.26989542857143|1.26840808368997|1.24396973365617|1.24650262529833|1.24827268385864|1.24709484240688|1.1406487664042|1.2722655950096|1.34426327885598|1.341874617737|1.34255889852116|1.34194266055046|1.3430681122449|1.34729255861366|1.34231390728477	0.00066532	1.15818	1.35716	dMean__Epithelial_3_r_all_ENSG00000085978_chr2:233242385:G:A	Allegbe_Harris_2025	Rectum	Colonocyte	naive	Rectum_Colonocyte (2)	ge	IBDverse
dMean__Epithelial_3_r_all	chr1:25386842:AACACAC:A	cd	chr1_25235176_G_A	ENSG00000187010	RHD	-1.03131	0.0600134	2.56e-41	0.998997	0.95365	chr1:25235176:G:A	1	25235176	8	14.3821	0.599268	14.5050914205345|14.3861153305204|15.0653783783784|14.4050965231788|14.9265042301184|14.4031844331641|14.2978656093489|13.0677961165049	0.0749085	13.2831	15.0411	dMean__Epithelial_3_r_all_ENSG00000187010_chr1:25235176:G:A	Allegbe_Harris_2025	Rectum	Colonocyte	naive	Rectum_Colonocyte (2)	ge	IBDverse
dMean__Epithelial_3_r_all	chr22:30189320:AC:A	ibd	chr22_30185871_A_T	ENSG00000279159	ENSG00000279159	-0.257618	0.0604745	3.14e-05	0.803385	0.812235	chr22:30185871:A:T	22	30185871	109	-3.34206	0.135485	-3.18700996884735|-3.28632031746032|-3.21496839622641|-3.18838322884013|-3.24117026604069|-2.85843213793103|-3.26738600311042|-3.27041648522551|-3.32372554858934|-3.34035390625|-3.39801399371069|-3.43706603475513|-3.01389668508287|-3.4582420221169|-3.45270126182965|-3.41530077639752|-3.35627396870555|-3.37870485714286|-3.45142485875706|-3.45459262411348|-3.44229787535411|-3.41970211267606|-3.39717254901961|-3.40508064516129|-3.39930196078431|-3.39212234636872|-3.40340545454545|-3.40401916083916|-3.40354363636364|-3.39432078103208|-3.3895930362117|-3.3902073816156|-3.41165851955307|-3.41642247191011|-3.40724128312413|-3.40363002793296|-3.56949365303244|-3.38468223776224|-3.38488372739917|-3.39371949860724|-3.43558112676056|-3.4180441011236|-3.39431768802228|-3.4355047954866|-3.40723048951049|-3.41658274894811|-3.40703426573427|-3.41611879382889|-3.40702573426573|-3.334804628331|-3.41542517580872|-3.41639760900141|-3.44419475177305|-3.43546591230552|-3.41461362359551|-3.40636044880785|-3.33443949579832|-3.40907050561798|-3.37819512534819|-3.22150402777778|-3.22091847222222|-3.29878145048815|-3.29744267782427|-3.29719470013947|-3.22079472222222|-3.2210125|-3.28418555555556|-3.22628430555556|-3.28865479833101|-3.27933633841886|-3.18299654696133|-3.43958067349927|-3.57587063142438|-3.68236754772394|-3.56385680819912|-3.41560778859527|-3.39952127955494|-3.57514866760168|-2.9400257793765|-3.38600415512465|-3.39944002770083|-3.37230041265475|-3.35466739726027|-3.34081450068399|-3.33118990450205|-3.92221138613861|-3.27242935779816|-3.26455144736842|-3.24338169934641|-3.22657321196359|-3.25145071895425|-3.23423524057217|-3.23100675324675|-3.2302612987013|-3.27708181818182|-3.24801882352941|-3.24873986928105|-3.25943564875491|-3.25913197903014|-3.24195997392438|-3.26506592398427|-3.25824534731324|-3.24920653594771|-3.2499385620915|-3.26559671484888|-3.25773140604468|-3.24659046997389|-3.40764761904762|-2.92545439698492	0.00124299	-3.57537	-2.99174	dMean__Epithelial_3_r_all_ENSG00000279159_chr22:30185871:A:T	Allegbe_Harris_2025	Rectum	Colonocyte	naive	Rectum_Colonocyte (2)	ge	IBDverse
dMean__Epithelial_3_r_all	chr16:28485738:T:A	cd	chr16_28335819_A_C	ENSG00000188603	CLN3	0.628276	0.0502136	6.12e-27	0.807904	0.998296	chr16:28335819:A:C	16	28335819	227	5.71911	0.217202	6.32874634655532|6.24591683991684|6.31090308324769|6.33666202270382|6.36116597510373|7.18078310502283|6.32068712273642|6.11107243460765|6.39844297352342|6.18022002022245|5.79886756238004|5.8384961352657|5.80838691049086|5.70725052192067|5.86067123287671|5.8415|5.79027253446448|5.78261758474576|5.78335529661017|5.8530363372093|5.79073105769231|5.8012160555005|5.613424101069|5.79255|5.70754095796676|5.74929668615984|5.6971528957529|5.96691701244813|5.20735367965368|5.19130668824164|5.19607019438445|5.38781015037594|5.28346451612903|5.34870242537313|5.47767587511826|5.47788777459408|5.39634416195857|5.4263289791438|5.42795206971677|5.39703017241379|5.38331573896353|5.28156698312236|5.41287945945946|5.67499506903353|5.39487692307692|5.39472692307692|5.33005355450237|5.64881403336605|5.63826223091977|5.86092799188641|5.69290900098912|5.65087097729516|5.66491857000993|5.6930959446093|5.69456824925816|5.70023534653465|5.76671122047244|5.69459248269041|5.65065750736016|5.70600099108028|5.81119841269841|5.55654054054054|5.66847626613704|5.68254787759131|5.68274689042448|5.71165668979187|5.83605988023952|5.8468944|5.85365365365365|5.63245972222222|5.847634|5.60446989141165|5.8487964|5.87745536609829|5.8498216|5.83808223552894|5.82682300796813|5.59420246305419|5.84702232232232|5.61644955489614|5.87318072289157|5.89632963709678|5.83749151696607|5.83772415169661|5.84326723276723|5.76384530938124|5.76382335329341|5.56925969141755|5.7482671641791|5.75165338645418|5.76843014925373|5.75212788844622|5.7850840751731|5.79666105054509|5.79092178217822|5.74598447761194|5.80862661370407|5.77038161838162|5.75893359920239|5.82134825870647|5.73449799599198|5.83351645064806|5.81169275653924|5.776497|5.77073596403597|5.76157686939183|5.80193032705649|5.80831597222222|5.82429482587065|5.82335586481113|5.80190386521308|5.744324055666|5.58817783155857|5.73845183714002|5.7073888292159|5.72100792079208|5.7875450049456|5.82916352824579|5.8013614469772|5.76817061143984|5.97403205791106|5.96768491735537|5.97377900723888|5.96689359504132|6.06337762605042|6.00132392894462|6.05476309650053|6.09429386892178|5.89958386763185|5.98398982161595|5.7805810483871|5.77548319919517|5.80872857142857|5.51350809716599|5.43942036290323|5.53228629441624|5.5422508646999|5.53646646341463|5.54396236012208|5.55129226069247|5.49479806517312|5.50843174924166|5.5534376146789|5.47106224899598|5.53700680894309|5.51158324821246|5.55401182466871|5.50360575757576|5.51586930091185|5.58474042988741|5.79425026511135|5.68998720083247|5.63154887983707|5.6839331963001|5.70496701030928|5.62278883248731|5.56046992864424|5.66640176165803|5.69328280123584|5.68761563786008|5.70470515995872|5.7049346749226|5.69281565396498|5.7049346749226|5.74654158004158|5.6992406185567|5.86576153028693|5.69198970133883|5.71673319544985|5.62220889348501|5.66053592132505|5.70875413223141|5.70215118679051|5.68453909465021|5.72159274611399|5.6379006122449|5.72146956521739|5.73212800829876|5.70798708677686|5.69732234809475|5.72583419689119|5.69588659793814|5.65468221302999|5.69497113402062|5.68864881565396|5.70032125902993|5.66640176165803|5.42652404809619|5.69526804123711|5.71922422360248|5.71204188210962|5.67242210849539|5.7070757231405|5.7308882780083|5.72485005181347|5.71890952380952|5.70651239669421|5.71890952380952|5.69591427083333|5.72574024896265|5.72582694300518|5.72568186528497|5.71987474120083|5.78321256544503|5.71719151138716|5.7148955532575|5.45716337325349|5.69600175257732|5.72000209205021|5.71428335056877|5.73234781704782|5.69639152892562|5.69644214876033|5.64450921187308|5.63836349693252|5.70245294725957|5.70266546018614|5.73312474012474|5.58037982261641|5.56458296460177|5.72782255369928|5.45898689956332|5.41105821545158|5.4556443231441|5.42629315960912|5.4898967032967|5.46337286652079	0.00095684	5.34218	6.31433	dMean__Epithelial_3_r_all_ENSG00000188603_chr16:28335819:A:C	Allegbe_Harris_2025	Rectum	Colonocyte	naive	Rectum_Colonocyte (2)	ge	IBDverse
dMean__Epithelial_3_r_all	chr11:60490348:G:T	uc	chr11_60499584_G_T	ENSG00000071203	MS4A12	-1.0612	0.0435568	6.6e-62	0.929146	0.960323	chr11:60499584:G:T	11	60499584	94	-21.606	4.07233	-27.2357922848665|-12.9020829736211|-22.477721719457|-22.5266410835214|-12.92896875|-22.2874394618834|-12.9290713942308|-13.8091428571429|-22.437690744921|-13.02219031477|-24.6077908415842|-25.5067934508816|-23.0306344827586|-23.3378709677419|-23.6792582159624|-23.1251438356164|-13.6538007334963|-23.2316077981651|-13.6435620437956|-23.1250684931507|-14.1245768261965|-23.1784485125858|-13.6890759803922|-13.7452605392157|-23.1791945080092|-13.7465759803922|-22.6606800894855|-13.1843030444965|-21.9126347826087|-23.1849931350114|-23.1795972540046|-23.2844873563218|-22.6662121140143|-22.8665914221219|-23.2858436781609|-23.0218386363636|-23.0211409090909|-23.0210886363636|-23.0848496583144|-23.3393271889401|-23.2862413793103|-23.286432183908|-23.2331926605505|-13.649797323601|-23.3061425287356|-22.8136666666667|-22.8655575620767|-23.2872390804598|-23.2890551724138|-23.234752293578|-23.2357935779817|-23.2347568807339|-13.680712195122|-23.3421244239631|-23.235376146789|-13.8141108374384|-23.2360550458716|-20.9738559090909|-22.9191990950226|-23.3490599078341|-24.080765258216|-23.9148554778555|-24.256018735363|-24.0443959276018|-24.151475|-15.1019009756098|-24.3188977272727|-24.2073257403189|-24.264095890411|-24.3193752860412|-24.2638515981735|-24.2638515981735|-24.2003432494279|-24.3200389016018|-24.319647597254|-24.3751536697248|-24.3752912844037|-24.3752912844037|-24.2282511415525|-24.4314344827586|-24.3751536697248|-24.3759931192661|-24.375502293578|-24.3756009174312|-24.3613302752294|-24.3066155606407|-24.0849501133787|-24.3652935779816|-24.3676376146789|-14.8096267639903|-24.2589220183486|-22.6445548245614|-14.2388344303797|-14.0660528967254	0.0433226	-24.5505	-12.9593	dMean__Epithelial_3_r_all_ENSG00000071203_chr11:60499584:G:T	Allegbe_Harris_2025	Rectum	Colonocyte	naive	Rectum_Colonocyte (2)	ge	IBDverse
dMean__Epithelial_3_r_all	chr11:114522930:C:T	ibd	chr11_114522930_C_T	ENSG00000095110	NXPE1	-0.534606	0.0478414	7.33e-23	0.981579	1	chr11:114522930:C:T	11	114522930	34	8.37518	0.276049	8.52185211267606|8.42356713615024|8.471096875|8.02711501501501|8.56922666666667|8.2318534351145|8.23263664122137|8.34077449455677|8.21950228658537|8.30992846034215|8.21942774390244|8.20559452054795|9.03079191564148|9.07950706713781|8.94982862190813|8.96002992957746|8.55128260869565|8.59206627712855|8.30246460587326|8.35389688958009|8.20727963525836|8.16739421613394|8.15517097264438|8.14984498480243|8.15486170212766|8.20510550458716|8.13109434250765|8.31940465116279|8.48223684210526|8.51046204620462|8.19151926605505|8.23668048780488|8.12163567073171|8.13093494704992	0.00811908	8.10509	9.03932	dMean__Epithelial_3_r_all_ENSG00000095110_chr11:114522930:C:T	Allegbe_Harris_2025	Rectum	Colonocyte	naive	Rectum_Colonocyte (2)	ge	IBDverse
dMean__Epithelial_3_r_all	chr17:42345821:G:C	ibd	chr17_42369652_T_C	ENSG00000168610	STAT3	-0.196426	0.0408553	2.98e-06	0.911876	1	chr17:42369652:T:C	17	42369652	48	1.59795	0.206093	1.45248215102975|1.66160414610069|1.4541488027366|1.46675709382151|1.46647711670481|1.65466161417323|1.46116484018265|1.64777715686275|1.47427919075145|1.47536831797235|1.46942279495991|1.72749929824561|1.65838609467456|1.47043168771527|1.65980533070089|1.47390184119678|1.47667174163783|1.47706205305652|1.65981372161895|1.65822477788746|1.47152666666667|1.47281944764097|2.08288038176034|1.65833346495558|1.65673244575937|1.6649124876115|1.47170701149425|1.48861781609195|1.64840766961652|1.47333855005754|2.0482354535975|2.08960936170213|2.08956287234043|1.98565404255319|1.95012587859425|1.41046455696203|1.41314453394707|1.39980787949015|1.3995789571263|1.3921491359447|1.4074783908046|1.41096534262485|1.40634557625146|1.587612027833|1.60125868917577|1.99187376873662|1.48143613053613|1.60109501525941	0.0042936	1.39962	2.08839	dMean__Epithelial_3_r_all_ENSG00000168610_chr17:42369652:T:C	Allegbe_Harris_2025	Rectum	Colonocyte	naive	Rectum_Colonocyte (2)	ge	IBDverse
dMean__Epithelial_3_r_all	chr20:14690007:CAT:C	cd	chr20_14673620_T_C	ENSG00000125848	FLRT3	0.572594	0.0754066	1.15e-12	0.971166	0.959126	chr20:14673620:T:C	20	14673620	97	-7.73778	0.301722	-6.60856334459459|-6.46829478827362|-7.61648548895899|-7.87410243902439|-7.49457993579454|-7.75649800664452|-7.83630167785235|-7.7564157807309|-7.807158|-7.80031561996779|-7.76702163061564|-7.68113436532508|-7.90236108291032|-7.87593507588533|-7.78712333333333|-7.9161832247557|-7.76346953125|-7.86082953020134|-7.83554732441472|-7.45881278195489|-7.5518267768595|-7.79788881685575|-7.76753156146179|-7.76627906976744|-7.780215640599|-7.47379392971246|-7.75483018242123|-7.73271292834891|-7.75249286898839|-7.83902374798061|-7.76656478405316|-7.29853847283407|-7.7672926910299|-7.70391937984496|-7.78173144758735|-7.49396201923077|-7.74256953642384|-7.75475008291874|-7.76208372093023|-7.70970108695652|-7.7677292358804|-7.76786943521595|-7.8478996763754|-7.76584617940199|-7.76798006644518|-7.76763172757475|-7.79352383333333|-7.78075906821963|-7.72044479004666|-7.78050366056572|-7.80680684474124|-7.7613135678392|-7.85917546218487|-7.81605819397993|-7.87697288961039|-7.80945676126878|-7.70627808896211|-7.74435|-7.73835215311005|-7.72227947122862|-7.58347659574468|-7.65188428805237|-7.68156272577997|-7.6519907550077|-7.65748027734977|-7.819784375|-7.78305209953344|-7.48412765321375|-7.81454573643411|-7.76117182662539|-7.81912732919255|-7.83121508553655|-7.87352052877138|-7.89978159126365|-7.88585514018692|-7.86105900621118|-7.47694219219219|-7.75092211538462|-7.42011873198847|-7.37664764621969|-7.10944704264099|-7.10944704264099|-7.90157613636364|-8.2690029717682|-8.07899708029197|-8.18286994219653|-8.20138985507246|-8.32259156976744|-8.07117274031564|-7.74720842391304|-7.81373632538569|-7.82371081081081|-7.4372|-9.2494844606947|-7.54582188841202|-7.49516162624822|-7.65580870917574	0.00311054	-8.24196	-7.10945	dMean__Epithelial_3_r_all_ENSG00000125848_chr20:14673620:T:C	Allegbe_Harris_2025	Rectum	Colonocyte	naive	Rectum_Colonocyte (2)	ge	IBDverse
dMean__Epithelial_3_r_all	chr9:133274084:C:T	ibd	chr9_133273682_A_T	ENSG00000175164	ABO	-0.384935	0.045022	3.11e-15	0.960933	1	chr9:133273682:A:T	9	133273682	33	8.16788	0.635479	7.49834452380952|7.64987067307692|8.61425251141553|7.9387694235589|8.84745327102804|8.82648088578089|9.83548051948052|9.83548051948052|8.80605465116279|7.96006783919598|8.06224631043257|7.94145614035088|7.96140954773869|7.94149273182957|7.96144623115578|7.90184788029925|7.94145614035088|7.88203980099502|7.921452|8.80624046511628|7.97696977329975|7.90513965087282|7.9027493765586|7.86386253101737|7.88343781094527|7.88340223880597|7.90303990024938|7.95311654135338|7.88604303482587|7.8820447761194|9.52810495049505|7.91799630541872|6.92067103004292	0.0192569	7.38281	9.83548	dMean__Epithelial_3_r_all_ENSG00000175164_chr9:133273682:A:T	Allegbe_Harris_2025	Rectum	Colonocyte	naive	Rectum_Colonocyte (2)	ge	IBDverse
dMean__Epithelial_3_r_all	chr5:177372991:T:C	uc	chr5_177371039_T_G	ENSG00000169220	RGS14	-1.1379	0.0463886	2.37e-62	0.992533	0.988686	chr5:177371039:T:G	5	177371039	19	-17.8578	1.04945	-20.1005315487572|-17.6406252268603|-17.1576533333333|-17.5615119453925|-17.3753285971223|-17.3383265993266|-17.1700050167224|-17.3846554054054|-17.2772667785235|-17.4026040609137|-17.5221714770798|-16.9377838283828|-18.9579856630824|-16.6116467153285|-18.9611003584229|-18.4969312602291|-19.8853656716418|-18.9719715808171|-16.544378812199	0.0552345	-20.0037	-16.5746	dMean__Epithelial_3_r_all_ENSG00000169220_chr5:177371039:T:G	Allegbe_Harris_2025	Rectum	Colonocyte	naive	Rectum_Colonocyte (2)	ge	IBDverse
dMean__Epithelial_3_r_all	chr12:119671479:AGGCACCTCTTCACAGGAC:A	cd	chr12_119605790_T_C	ENSG00000111725	PRKAB1	0.739925	0.105112	2.99e-11	0.959453	0.889791	chr12:119605790:T:C	12	119605790	6	5.65142	0.779997	6.35674115120275|6.36032590051458|6.37034420600858|5.00456782334385|4.87569846938776|4.94083214568488	0.129999	4.88384	6.36909	dMean__Epithelial_3_r_all_ENSG00000111725_chr12:119605790:T:C	Allegbe_Harris_2025	Rectum	Colonocyte	naive	Rectum_Colonocyte (2)	ge	IBDverse
dMean__Epithelial_3_r_all	chr11:114522930:C:T	uc	chr11_114522930_C_T	ENSG00000095110	NXPE1	-0.534606	0.0478414	7.33e-23	0.980207	1	chr11:114522930:C:T	11	114522930	34	5.39067	0.137914	5.28429257641921|5.34524270109235|5.37847420634921|5.27745172754195|5.38945073375262|5.37038247011952|5.3762482552343|5.31528047571853|5.38660689310689|5.33794605394605|5.37581714855434|5.36959721115538|5.78011316085489|5.78716328828829|5.71093912063134|5.73119031531532|5.37149894957983|5.39480890985325|5.30799861660079|5.33951858846919|5.35752976190476|5.33397415506958|5.33409791252485|5.32532075471698|5.34452091633466|5.32883714001986|5.29127930348259|5.31288712871287|5.35534787123572|5.3499377593361|5.33590996015936|5.37103618290258|5.30128656716418|5.31081818181818	0.0040563	5.2831	5.78135	dMean__Epithelial_3_r_all_ENSG00000095110_chr11:114522930:C:T	Allegbe_Harris_2025	Rectum	Colonocyte	naive	Rectum_Colonocyte (2)	ge	IBDverse
dMean__Epithelial_3_r_all	chr22:21625649:C:T	uc	chr22_21624807_T_C	ENSG00000185651	UBE2L3	-0.299895	0.059339	9.7e-07	0.875891	0.981753	chr22:21624807:T:C	22	21624807	86	-3.28952	0.306736	-3.31057891566265|-3.4695253894081|-3.27176154992548|-3.03404190871369|-2.82062445582586|-3.33281114457831|-3.28272940298507|-3.44109201877934|-3.28282656716418|-3.24525347119646|-3.06864175977654|-3.30699203007519|-3.40908713178295|-3.42610380348653|-3.24493545051699|-3.47627301587302|-3.12196468085106|-3.12797982954545|-3.48269510268562|-3.11008647482014|-3.32988744326778|-3.47283974763407|-3.48780269413629|-3.24064482758621|-3.30368408408408|-3.48239430379747|-3.16652489208633|-3.3180906626506|-3.27290208023774|-3.33279258698941|-3.16212984218077|-3.74039930795848|-3.12432907801418|-3.15675843373494|-3.46987496062992|-3.4751285488959|-3.83152486956522|-3.47488880126183|-3.49145958795563|-3.12959772727273|-3.13797507122507|-3.12541219858156|-3.47001102362205|-3.14215221112696|-3.13289772403983|-3.46948850393701|-3.27736294642857|-3.45806970172684|-3.29778952095808|-3.28052417910448|-3.27560953800298|-3.12654779516358|-3.40116470588235|-3.25956572700297|-3.2703130952381|-3.1247332859175|-3.41763004694836|-3.13528530670471|-3.12188508522727|-3.21653288690476|-3.07528837876614|-3.40933581395349|-3.10969929278642|-3.21564254385965|-3.10014950634697|-3.08201542776999|-3.10105298295455|-3.28812484939759|-3.21390058479532|-3.00396316568047|-3.2523837037037|-3.09757570621469|-5.47254233576642|-3.38265414710485|-3.26290456553755|-3.31402213855422|-3.31622039274925|-3.33115417298938|-3.3349462006079|-3.34910335877863|-3.5903321858864|-3.47691559934319|-2.91548202247191|-2.95153219512195|-2.71673686067019|-2.66439453924915	0.0035667	-3.72164	-2.83248	dMean__Epithelial_3_r_all_ENSG00000185651_chr22:21624807:T:C	Allegbe_Harris_2025	Rectum	Colonocyte	naive	Rectum_Colonocyte (2)	ge	IBDverse
dMean__Epithelial_3_r_all	chr22:30189320:AC:A	cd	chr22_30185871_A_T	ENSG00000279159	ENSG00000279159	-0.257618	0.0604745	3.14e-05	0.829057	0.812235	chr22:30185871:A:T	22	30185871	109	-3.24571	0.13976	-3.23232290679305|-3.39964170771757|-3.23531629746835|-3.16851791277259|-3.19615401234568|-2.89436215083799|-3.23717904468413|-3.23519661538462|-3.24241116207951|-3.2588818597561|-3.31462714723926|-3.399473125|-3.0561081232493|-3.40445909797823|-3.39908788819876|-3.38898875192604|-3.31384915730337|-3.34052740112994|-3.43686188466948|-3.41104733893557|-3.40372871148459|-3.34894965517241|-3.34102093663912|-3.35334599447514|-3.3385166437414|-3.34079724896836|-3.35183870523416|-3.33407356164384|-3.32449959016393|-3.32931326949384|-3.32931299589603|-3.33447794520548|-3.35081961591221|-3.37377642163662|-3.35115500685871|-3.33835493150685|-3.42922899728997|-3.3060762295082|-3.34303763736264|-3.32881229508197|-3.36450013793103|-3.36139143646409|-3.31130448369565|-3.35505909090909|-3.32810081967213|-3.32790095628415|-3.3233690313779|-3.32744904371585|-3.33245335157319|-3.27058555708391|-3.35409848066298|-3.3643472299169|-3.3912811452514|-3.33178930041152|-3.35801781767956|-3.33617445054945|-3.28838370165746|-3.34794234482759|-3.32722098765432|-3.18610288461538|-3.18990550206327|-3.26238110344828|-3.26105710344828|-3.25184126547455|-3.18540137362637|-3.18561675824176|-3.24364005486968|-3.20403406896552|-3.23024972677596|-3.23890616438356|-3.15683493150685|-3.27647642956764|-3.3774866851595|-3.46366339779006|-3.3620361878453|-3.2875796519411|-3.25900773333333|-3.3629036939314|-2.92250476758045|-3.23372354497354|-3.25085523178808|-3.21740472440945|-3.18453472041613|-3.18400964797914|-3.14660077319588|-3.63434266055046|-3.10169391304348|-3.06682212608158|-3.05189052890529|-3.04072892156863|-3.0670281134402|-3.03308158536585|-3.03769865689866|-3.0369978021978|-3.01126525423729|-3.06001773399015|-3.04196572827417|-3.06274556650246|-3.06246022167488|-3.03241865853659|-3.06803608374384|-3.05786125461255|-3.05361547911548|-3.04681740196078|-3.07945365551425|-3.07203667905824|-3.04020574572127|-3.13404087591241|-2.84677469437653	0.0012822	-3.43152	-2.98464	dMean__Epithelial_3_r_all_ENSG00000279159_chr22:30185871:A:T	Allegbe_Harris_2025	Rectum	Colonocyte	naive	Rectum_Colonocyte (2)	ge	IBDverse
dMean__Epithelial_3_r_all	chr12:119671479:AGGCACCTCTTCACAGGAC:A	ibd	chr12_119605790_T_C	ENSG00000111725	PRKAB1	0.739925	0.105112	2.99e-11	0.987575	0.889791	chr12:119605790:T:C	12	119605790	6	5.35738	0.516081	5.82159457120378|5.82571877454831|5.75752598913887|4.70756083086053|4.81429168765743|5.21761789297659	0.0860135	4.7209	5.8252	dMean__Epithelial_3_r_all_ENSG00000111725_chr12:119605790:T:C	Allegbe_Harris_2025	Rectum	Colonocyte	naive	Rectum_Colonocyte (2)	ge	IBDverse
dMean__Epithelial_3_r_all	chr16:28485738:T:A	ibd	chr16_28617979_C_T	ENSG00000196502	SULT1A1	0.380214	0.0844883	1.15e-05	0.957341	0.793996	chr16:28617979:C:T	16	28617979	227	-3.35301	0.791667	-3.54195701492537|-3.54823213751868|-3.87310315315315|-3.89062443438914|-3.75232196969697|-4.69211596091205|-4.09361268011527|-3.71771902718169|-4.10755419075145|-3.79334971098266|-3.05804906204906|-3.05458379160637|-3.0596401734104|-3.10835063694268|-2.97652052785924|-3.06293105950653|-3.15977714748784|-3.13805242718447|-3.14988816855754|-3.06221666666667|-3.06062398843931|-3.04679051851852|-2.85753541963016|-2.88774150943396|-2.93109156976744|-2.93645737226277|-2.85826416430595|-2.83320829562594|-4.16421047765794|-4.14901658986175|-4.15102488479263|-3.08934712482468|-2.92171301460823|-2.82714351732991|-3.0275088590604|-3.11714141843972|-3.09442514044944|-4.16399891975309|-4.16104569230769|-4.03452262996942|-3.29309672830725|-3.9547976119403|-4.07641476923077|-2.8259473149492|-3.29842592592593|-3.30794971428571|-3.23390965034965|-2.77997185714286|-2.80677089337176|-4.28889450867052|-2.84227766423358|-2.85609183673469|-2.67729256559767|-2.83437132459971|-2.8352326055313|-2.83178764534884|-4.02927802197802|-2.83251671511628|-2.77363139204545|-2.82750203193033|-4.12584950773558|-2.62374347240915|-2.8470696350365|-2.82506434782609|-2.83337761627907|-2.88470262008734|-4.34046201991465|-4.3475339031339|-4.35244650499287|-2.78775206489676|-4.34582820512821|-2.73959710144928|-4.36134171428571|-4.37788714285714|-4.35611069900143|-4.38091018651363|-4.34506552706553|-2.73451099855282|-4.36768581661891|-2.78672920353982|-4.36761859799714|-4.38012166427547|-4.35913328571429|-4.35912485714286|-4.36547868383405|-4.14765|-4.13542910662824|-3.72245654993515|-4.12870273381295|-4.1344530259366|-4.35740817790531|-4.14087272727273|-4.35761085714286|-4.35811242857143|-4.35189543509273|-4.12841971223022|-4.35501141226819|-4.12647582733813|-4.1360878962536|-4.35992942857143|-4.13597018813314|-4.37271891117479|-4.16553991291727|-4.14152770562771|-4.13583141210375|-4.1288673381295|-4.3525092724679|-4.35236804564907|-4.36914277539342|-4.45407582260372|-4.36236285714286|-4.13117856115108|-3.83108099062918|-4.12772356321839|-5.5240371040724|-4.13305510791367|-4.37076814285714|-4.33515498575499|-4.36202885714286|-4.37872127659575|-5.47859870317003|-5.48641356421356|-5.48635382395382|-5.4785878962536|-5.33632697947214|-5.38598099415205|-5.29485861561119|-5.35075852941176|-2.60462061403509|-5.10199795021962|-2.96945163584637|-2.95152357954545|-2.92323251445087|-2.72200382916053|-2.75317039764359|-2.741824|-2.7376|-2.72561270310192|-2.74439243323442|-2.74849510385757|-2.7738703264095|-2.72922673559823|-2.74132838038633|-2.68000667634253|-2.73043328402367|-2.7656073964497|-2.73467392592593|-2.6826664244186|-2.66721901306241|-2.73298459259259|-2.45656888888889|-2.81284|-2.67830467836257|-2.724921875|-2.73697701492537|-2.67119897810219|-2.72566100443131|-2.7874990990991|-2.73298|-2.73318746268657|-2.73330955223881|-2.73300179104478|-2.73120476190476|-2.72081901931649|-2.73711315396114|-2.72427991071429|-2.38860533333333|-2.72634389880952|-2.73698535127055|-2.28541218045113|-2.77915329341317|-2.74434311377246|-2.73973662182362|-2.73975844544096|-2.3406224137931|-2.69043060029283|-2.78303556547619|-2.78425618479881|-2.73603194029851|-2.73000742942051|-2.62684921316166|-2.74272286995516|-2.77915329341317|-2.73379478390462|-2.72678632986627|-2.74487215568862|-2.78331994002999|-2.78263994126285|-2.72889538690476|-2.74781240657698|-2.73430610119048|-2.59580615595075|-2.73256805349183|-2.74313791044776|-2.7429252238806|-2.7429828358209|-2.73614702380952|-2.74708295964126|-2.77499910313901|-2.74202656716418|-2.74446850746269|-2.74399432835821|-2.74377208955224|-2.77480663650075|-2.74816358208955|-2.7451345752608|-2.6866489146165|-2.73758172362556|-2.77447324364723|-2.74713985074627|-2.61864910447761|-2.61406706408346|-2.61075|-2.55676064139942|-2.43283384188627|-2.61052023809524|-2.61043556547619|-2.62270298507463|-3.11179678456592|-3.1046|-3.13126975945017|-3.17815587761675|-3.1329001607717|-3.17772134831461|-3.16549840255591|-3.20672071197411|-3.14892758064516	0.00348752	-5.36309	-2.58214	dMean__Epithelial_3_r_all_ENSG00000196502_chr16:28617979:C:T	Allegbe_Harris_2025	Rectum	Colonocyte	naive	Rectum_Colonocyte (2)	ge	IBDverse
dMean__Epithelial_3_r_all	chr4:89296632:CAT:C	cd	chr4_89306825_T_C	ENSG00000185477	GPRIN3	0.176988	0.0364753	2.44e-06	0.911687	0.929761	chr4:89306825:T:C	4	89306825	11	-3.62203	0.490284	-4.28642880434783|-3.70554966592428|-3.63289106753813|-3.6250397826087|-3.65854912280702|-3.40948957915832|-3.78989014989293|-3.73242141327623|-3.80722751091703|-3.89856919642857|-2.29627963553531	0.0445713	-4.18946	-2.57458	dMean__Epithelial_3_r_all_ENSG00000185477_chr4:89306825:T:C	Allegbe_Harris_2025	Rectum	Colonocyte	naive	Rectum_Colonocyte (2)	ge	IBDverse
dMean__Epithelial_3_r_all	chr17:44235410:G:A	cd	chr17_44217094_A_G	ENSG00000260793	ENSG00000260793	-0.374606	0.0755239	1.5e-06	0.833435	0.864311	chr17:44217094:A:G	17	44217094	33	6.54549	0.98661	7.83466527196653|7.75390600414079|7.76933132780083|7.80429|7.76908838174274|5.84597539543058|5.83483929824561|6.90191764705882|7.32534607645875|7.29988116232465|6.72409765625|7.3112140562249|7.35573393939394|7.32566800804829|7.35586868686869|7.23590419161677|7.25384960159362|6.11729690346084|6.10960422794118|7.38519918864097|5.47839516407599|5.70354116607774|5.33268747855918|7.20981376518219|6.20782560296846|5.47660259515571|6.2296782051282|5.31915120274914|5.59579348198971|5.10702751677852|4.03548519736842|6.16250546558704|5.82896456692913	0.0298973	4.89272	7.81037	dMean__Epithelial_3_r_all_ENSG00000260793_chr17:44217094:A:G	Allegbe_Harris_2025	Rectum	Colonocyte	naive	Rectum_Colonocyte (2)	ge	IBDverse
dMean__Epithelial_3_r_all	chr17:78748473:C:A	uc	chr17_78776206_C_T	ENSG00000108669	CYTH1	-0.134711	0.0275183	2.01e-06	0.896457	0.843325	chr17:78776206:C:T	17	78776206	98	-2.93341	0.195486	-2.66903484848485|-2.96176536697248|-2.95363455377574|-2.68047909090909|-2.69913684210526|-2.72326558891455|-2.7136616091954|-2.68744805491991|-2.72827103448276|-2.72849452054795|-2.65953422818792|-2.96910643015521|-2.86736777777778|-2.88040907079646|-2.88054115044248|-2.61930105263158|-2.64867354988399|-2.78461465116279|-3.06070960187354|-3.01835334872979|-3.08983333333333|-3.17533220338983|-2.81675788235294|-3.04251670480549|-3.06700252873563|-2.7503035046729|-2.57547429906542|-2.76942284382284|-2.77823107476636|-3.04876018735363|-3.13346535796767|-3.07620093023256|-3.07034965197216|-2.80279351851852|-3.06292847222222|-2.80820334106729|-2.80906937354988|-2.83307886524823|-2.91106730769231|-2.8738107398568|-2.86629511904762|-3.07465654205607|-3.11625023148148|-2.55823752759382|-2.55769779249448|-2.82549023809524|-2.80660070921986|-2.75464232018561|-2.81495212765957|-3.05768574712644|-2.80502978723404|-3.0517926713948|-2.78643114355231|-2.80804737588653|-2.73336191780822|-2.74703213429257|-2.91012385542169|-3.19220450236967|-3.17924066193853|-2.88258564593301|-2.85890545023697|-2.99822390804598|-2.73313229665072|-2.710904784689|-2.73018072289157|-2.91760812182741|-3.23641057934509|-3.09027396593674|-2.83756707317073|-3.17865121359223|-3.18367433414044|-3.08077801932367|-3.21184987277354|-3.04211784776903|-2.94929058524173|-3.21041435897436|-2.94973367088608|-2.92729620253165|-3.09821971496437|-2.79261749408983|-3.18726091127098|-3.41848010471204|-2.92476470588235|-2.91391785714286|-3.48864625668449|-3.27567368421053|-2.89502609819121|-3.19053424657534|-3.22788763736264|-3.00308480662983|-3.19534748603352|-3.22895854341737|-3.18434252873563|-2.90132514450867|-2.93911241982507|-3.05822608695652|-2.91565029069767|-2.83132760736196	0.00199476	-3.25899	-2.5941	dMean__Epithelial_3_r_all_ENSG00000108669_chr17:78776206:C:T	Allegbe_Harris_2025	Rectum	Colonocyte	naive	Rectum_Colonocyte (2)	ge	IBDverse
dMean__Epithelial_3_r_all	chr22:21625649:C:T	uc	chr22_21624807_T_C	ENSG00000185651	UBE2L3	-0.299895	0.059339	9.7e-07	0.875891	0.773216	chr22:21624807:T:C	22	21624807	86	-3.28952	0.306736	-3.31057891566265|-3.4695253894081|-3.27176154992548|-3.03404190871369|-2.82062445582586|-3.33281114457831|-3.28272940298507|-3.44109201877934|-3.28282656716418|-3.24525347119646|-3.06864175977654|-3.30699203007519|-3.40908713178295|-3.42610380348653|-3.24493545051699|-3.47627301587302|-3.12196468085106|-3.12797982954545|-3.48269510268562|-3.11008647482014|-3.32988744326778|-3.47283974763407|-3.48780269413629|-3.24064482758621|-3.30368408408408|-3.48239430379747|-3.16652489208633|-3.3180906626506|-3.27290208023774|-3.33279258698941|-3.16212984218077|-3.74039930795848|-3.12432907801418|-3.15675843373494|-3.46987496062992|-3.4751285488959|-3.83152486956522|-3.47488880126183|-3.49145958795563|-3.12959772727273|-3.13797507122507|-3.12541219858156|-3.47001102362205|-3.14215221112696|-3.13289772403983|-3.46948850393701|-3.27736294642857|-3.45806970172684|-3.29778952095808|-3.28052417910448|-3.27560953800298|-3.12654779516358|-3.40116470588235|-3.25956572700297|-3.2703130952381|-3.1247332859175|-3.41763004694836|-3.13528530670471|-3.12188508522727|-3.21653288690476|-3.07528837876614|-3.40933581395349|-3.10969929278642|-3.21564254385965|-3.10014950634697|-3.08201542776999|-3.10105298295455|-3.28812484939759|-3.21390058479532|-3.00396316568047|-3.2523837037037|-3.09757570621469|-5.47254233576642|-3.38265414710485|-3.26290456553755|-3.31402213855422|-3.31622039274925|-3.33115417298938|-3.3349462006079|-3.34910335877863|-3.5903321858864|-3.47691559934319|-2.91548202247191|-2.95153219512195|-2.71673686067019|-2.66439453924915	0.0035667	-3.72164	-2.83248	dMean__Epithelial_3_r_all_ENSG00000185651_chr22:21624807:T:C	Allegbe_Harris_2025	Rectum	Colonocyte	naive	Rectum_Colonocyte (2)	ge	IBDverse
dMean__Epithelial_3_r_all	chr1:59464335:G:T	uc	chr1_59500817_G_A	ENSG00000172456	FGGY	0.278585	0.0565418	1.74e-06	0.930304	0.80705	chr1:59500817:G:A	1	59500817	83	3.59004	0.664185	2.01488142857143|2.0728421875|2.21830146179402|1.72180739726027|3.62641994818653|3.49187272727273|3.09973272237197|2.94362831099196|3.34078862433862|2.99134573333333|3.10437406417112|3.52729676616915|3.24210967741935|2.91629665178571|3.85514209245742|3.27675620437956|2.968551901566|3.25984520884521|2.94202549889135|3.03701465517241|3.48242760290557|3.84679667458432|3.4913677184466|3.48473147699758|3.48992791262136|3.50794780487805|3.64417775061125|4.08005641025641|3.64088796068796|3.64898474576271|3.61797014563107|3.62472408759124|3.6531693627451|3.63518804878049|3.67033399014778|3.64218970588235|3.6088985472155|3.68001432098765|3.64470171149144|3.34974651685393|3.65374803921569|3.40639631449631|3.99411276102088|3.33331581508516|3.5616495215311|3.94610629370629|3.5516432304038|3.97492660550459|4.05545901639344|3.6264552631579|3.633201937046|3.86734049773756|3.97242431192661|3.66364632352941|4.15903771289538|4.23576797066015|3.75289059405941|3.72289778869779|3.75989379652605|3.70976283618582|4.18243023809524|3.74748716049383|4.1531726618705|3.69632044334975|2.05323607427056|4.20815947242206|3.72508427518428|3.73504236453202|4.16561757719715|3.70358092909535|4.18667446300716|4.18464510739857|1.75136532066508|3.57268312958435|4.08966833333333|3.98148018867925|4.01939904761905|4.07044170616114|3.92605604651163|3.21161065217391|4.00205|5.99246121076233|5.93866171171171	0.00800223	2.0168	4.23439	dMean__Epithelial_3_r_all_ENSG00000172456_chr1:59500817:G:A	Allegbe_Harris_2025	Rectum	Colonocyte	naive	Rectum_Colonocyte (2)	ge	IBDverse
dMean__Epithelial_3_r_all	chr5:177372991:T:C	uc	chr5_177371039_T_G	ENSG00000169220	RGS14	-1.1379	0.0463886	2.37e-62	0.992533	1	chr5:177371039:T:G	5	177371039	19	-17.8578	1.04945	-20.1005315487572|-17.6406252268603|-17.1576533333333|-17.5615119453925|-17.3753285971223|-17.3383265993266|-17.1700050167224|-17.3846554054054|-17.2772667785235|-17.4026040609137|-17.5221714770798|-16.9377838283828|-18.9579856630824|-16.6116467153285|-18.9611003584229|-18.4969312602291|-19.8853656716418|-18.9719715808171|-16.544378812199	0.0552345	-20.0037	-16.5746	dMean__Epithelial_3_r_all_ENSG00000169220_chr5:177371039:T:G	Allegbe_Harris_2025	Rectum	Colonocyte	naive	Rectum_Colonocyte (2)	ge	IBDverse
dMean__Epithelial_3_r_all	chr2:147780722:C:T	uc	chr2_147915821_C_T	ENSG00000115947	ORC4	0.211042	0.0437869	2.83e-06	0.827536	0.71579	chr2:147915821:C:T	2	147915821	92	5.2758	0.467777	4.57917161716172|4.59984039735099|4.54171315789474|4.57035197368421|4.57583223684211|4.56909539473684|4.72466810631229|4.6193023255814|4.61920166112957|4.58859900990099|4.26560769230769|3.72584015345268|4.70241113861386|5.18072152230971|4.52887819148936|4.23733953488372|5.6694371967655|5.42495813333333|4.93011629834254|5.79907052341598|5.85748388888889|4.92693694444444|5.85135083333333|5.58068082191781|5.50489810810811|5.85266777777778|5.53531358695652|5.52044092140921|5.48774789915966|5.64495567867036|5.68280444444444|6.02976571428571|5.00083087818697|5.01131761363636|5.59989779614325|5.80165202312139|5.79620115606936|5.70088811594203|5.33216777777778|5.70905780346821|5.72951536231884|5.69735590778098|5.07040973451327|5.0846449704142|5.75454|4.90690714285714|4.90686171428571|5.37718421052632|5.50329972375691|5.36490444444444|4.89290142857143|5.35553314917127|4.97831900826446|5.7567994269341|5.35568591160221|5.10146553672316|5.80831791907514|5.07580758426966|5.04209832402235|5.78510778097983|5.50402357954545|5.11220849858357|4.45097512315271|5.16802171428571|5.19661494252874|5.16834257142857|5.18315157593123|5.36899198813056|5.23012946175637|5.52909551820728|5.2157081920904|5.24607073863636|5.23881529745042|5.97227463556851|5.98975|5.25300056818182|5.25371079545454|5.55010112359551|5.5194374301676|5.23975949008499|5.24020991501416|5.24059745042493|6.00331603498542|5.27688210227273|5.24138045325779|5.99097222222222|5.67953914285714|5.63709556786704|5.56436834733893|5.56837014084507|5.53105335195531|5.58293005617977	0.00508453	4.31658	5.99064	dMean__Epithelial_3_r_all_ENSG00000115947_chr2:147915821:C:T	Allegbe_Harris_2025	Rectum	Colonocyte	naive	Rectum_Colonocyte (2)	ge	IBDverse
dMean__Epithelial_3_r_all	chr7:128935743:TCTTAGCTATTGCTC:T	ibd	chr7_128933913_G_A	ENSG00000128604	IRF5	0.907893	0.0615063	6.92e-34	0.995317	0.998935	chr7:128933913:G:A	7	128933913	13	13.8753	0.706958	13.6695843478261|13.1189918918919|14.8591276595745|14.4844628099174|14.1260488188976|13.4535766143106|14.1520515650741|14.3635762295082|14.2558711256117|14.2558655791191|14.2558655791191|13.0464505672609|12.336815664557	0.0543814	12.5497	14.7467	dMean__Epithelial_3_r_all_ENSG00000128604_chr7:128933913:G:A	Allegbe_Harris_2025	Rectum	Colonocyte	naive	Rectum_Colonocyte (2)	ge	IBDverse
dMean__Epithelial_3_r_all	chr19:19329257:C:T	uc	chr19_19532219_C_A	ENSG00000213996	TM6SF2	0.464326	0.0664126	3.93e-11	0.86819	0.859405	chr19:19532219:C:A	19	19532219	144	8.82816	0.568523	9.89518283062645|10.7215725060827|10.0014184946237|10.434777027027|10.0188676025918|10.0019079741379|9.87473617021277|9.93828758029979|9.93757473233405|9.75003949579832|9.90342004264392|9.19904514851485|9.94711862955032|9.94592462526766|9.94625952890792|9.99077096774194|8.93480374220374|8.9721248434238|8.9181489626556|8.92289751037344|8.88856859504132|8.87001979381443|8.92407468879668|8.90581511387164|8.96049071729958|8.03315140186916|8.86233608247423|8.88735537190083|8.92472780082988|8.98010229645094|9.01629894736842|8.88178423236515|8.87444273858921|7.75996691449814|8.33367065868264|7.31392513274336|8.29927196819085|8.28041075697211|7.9176659047619|8.28413346613546|7.35493772241993|8.51452172131147|8.2168896484375|8.2184287109375|8.23513698630137|7.46421455223881|8.31325355731225|8.34932237623762|7.48217317939609|8.36316699801193|8.39716846307385|8.43828978388998|8.11280824742268|8.38171195219124|8.02429568627451|8.27463137254902|8.27490196078431|7.6037645045045|8.35824891089109|8.85301733067729|8.87007824351297|8.70046614481409|8.71169568627451|8.60405769980507|8.48080961538462|8.55951755725191|8.82866849315069|9.06471713709677|9.10372177419355|8.92346561264822|8.90579566074951|8.80150935672515|8.75088774319066|8.03605782918149|8.77049941747573|8.81841796875|8.85496235294118|9.0548753507014|8.76866537717602|8.81938677042802|8.78553294573643|8.59624047619048|8.5968878968254|8.1463030075188|8.71722012072435|8.77878891129032|8.72494596774194|8.91147283464567|9.71755727482679|8.65888617234469|8.65904869739479|8.842771037182|8.71092137096774|8.98040437375746|8.75388866396761|8.70233682092555|8.70100201207243|8.70248853118712|8.85327347740668|8.93602727272727|8.85316227897839|8.94099703557312|8.9353382642998|8.94340039447732|8.94334319526627|8.94349644970414|8.88029881889764|9.23871214574899|8.94340532544379|8.85667094017094|8.94315088757396|8.94523708086785|8.9461617357002|9.25020816733068|8.86607769080235|8.90158664047151|8.89965972495088|8.848019140625|8.92314635108481|8.8978188605108|8.14418039568345|8.89800333988212|8.91508543307087|8.86257377690802|8.6488197696737|8.84078125|8.85760136986301|8.89354106090373|8.82336452241715|8.8233261208577|8.10048926654741|8.8426796875|8.84220529411765|8.84296666666667|8.8075892578125|8.80684274509804|8.0960802513465|8.79043898635478|8.83484047151277|9.36142016129032|9.33311770623743|9.47285801217039|9.306745|8.62190553359684	0.00394808	7.55209	10.0016	dMean__Epithelial_3_r_all_ENSG00000213996_chr19:19532219:C:A	Allegbe_Harris_2025	Rectum	Colonocyte	naive	Rectum_Colonocyte (2)	ge	IBDverse
dMean__Epithelial_3_r_all	chr17:42345821:G:C	cd	chr17_42369652_T_C	ENSG00000168610	STAT3	-0.196426	0.0408553	2.98e-06	0.911771	0.906687	chr17:42369652:T:C	17	42369652	48	1.34658	0.160621	1.22299556840077|1.43986740804106|1.22271188878236|1.23501512524085|1.2312209414025|1.42469169491525|1.23193493743985|1.42073770076078|1.24536279296875|1.24695199610516|1.23584402697495|1.3726876394052|1.43481527303754|1.23743574879227|1.43707931623932|1.23750792270531|1.24783079922027|1.25182091886608|1.44201655231561|1.44063610634648|1.23933030009681|1.23659913043478|1.7020417677643|1.41882753378378|1.42125778341794|1.42364127118644|1.2370870531401|1.24768545279383|1.41351652613828|1.23584092664093|1.68605819742489|1.70802852173913|1.70947702349869|1.62305634782609|1.59509425087108|1.19230904669261|1.19457451361868|1.18901003937008|1.18881559055118|1.172051842871|1.18309777777778|1.19806820512821|1.18669042239686|1.36975789022298|1.37582551194539|1.62481231441048|1.23886179337232|1.36502723330442	0.00334628	1.18373	1.70698	dMean__Epithelial_3_r_all_ENSG00000168610_chr17:42369652:T:C	Allegbe_Harris_2025	Rectum	Colonocyte	naive	Rectum_Colonocyte (2)	ge	IBDverse
dMean__Epithelial_3_r_all	chr1:155162930:G:A	cd	chr1_155157915_G_A	ENSG00000169242	EFNA1	-0.289554	0.0638756	9.97e-06	0.925061	0.93446	chr1:155157915:G:A	1	155157915	74	-3.18419	0.341993	-3.46247909356725|-3.31296803977273|-3.40492262773723|-3.38005|-3.37554370477569|-3.33764376811594|-3.35118820143885|-3.39148034188034|-3.35785100864553|-3.39992985507246|-3.38013299711816|-3.38033371757925|-3.37083922413793|-3.384913997114|-3.19295551020408|-3.45685861561119|-3.47349127906977|-3.59660756914119|-3.49913324175824|-3.51564285714286|-3.47144293478261|-3.48224223433242|-3.49604632152589|-3.48219755766621|-3.1839322875817|-3.56546661608498|-3.30268489702517|-3.29493630136986|-3.21234100156495|-3.19026791277259|-3.24321137440758|-3.02725709219858|-3.25042383252818|-3.23578690851735|-3.23605657051282|-3.16314641221374|-3.16337664122137|-3.13628363914373|-3.11543639097744|-3.16303816793893|-3.1643413740458|-3.16276916030534|-3.17262450229709|-3.42068386336867|-3.4202988221437|-3.12141310240964|-3.21152|-3.16825727411945|-3.40251116333725|-3.69684534050179|-3.2901156202144|-3.28514648318043|-3.30207642526965|-3.30008786482335|-3.29433312883436|-3.16685845070423|-3.16642840375587|-3.14819976498237|-3.15541578327444|-3.15176564705882|-3.15966509433962|-3.10922411347518|-3.08748626760563|-3.08716690140845|-3.09450729411765|-3.09101997649824|-2.18947376093294|-2.38544777448071|-2.32624890410959|-2.26690497981157|-2.32224638472033|-2.29456717241379|-2.288507565337|-2.28540618131868	0.00462153	-3.57092	-2.28217	dMean__Epithelial_3_r_all_ENSG00000169242_chr1:155157915:G:A	Allegbe_Harris_2025	Rectum	Colonocyte	naive	Rectum_Colonocyte (2)	ge	IBDverse
dMean__Epithelial_3_r_all	chr4:89296632:CAT:C	ibd	chr4_89306825_T_C	ENSG00000185477	GPRIN3	0.176988	0.0364753	2.44e-06	0.841548	0.955482	chr4:89306825:T:C	4	89306825	11	-4.08089	0.490221	-4.53277528735632|-4.14910673316708|-4.11727654320988|-4.07706185819071|-4.10910935960591|-4.19048103448276|-4.26476795180723|-4.21024347826087|-4.28430024570025|-4.30186945812808|-2.65280726315789	0.0445656	-4.47505	-3.00887	dMean__Epithelial_3_r_all_ENSG00000185477_chr4:89306825:T:C	Allegbe_Harris_2025	Rectum	Colonocyte	naive	Rectum_Colonocyte (2)	ge	IBDverse
dMean__Epithelial_3_r_all	chr14:103440949:G:A	uc	chr14_103421531_C_T	ENSG00000166165	CKB	0.280525	0.0599085	5.21e-06	0.865878	0.960473	chr14:103421531:C:T	14	103421531	99	-6.00743	0.310608	-6.82688753387534|-5.84894337349398|-6.18728795454546|-6.20043068181818|-6.20281227272727|-5.19325063559322|-6.11259235955056|-6.12686756756757|-6.202415261959|-6.16821995464853|-6.20253257403189|-6.16654376417234|-6.21708150684932|-6.11139101123596|-6.03461123595506|-6.21679680365297|-6.05445723830735|-6.13559187358917|-6.1081595505618|-6.10831550561798|-5.61042644628099|-6.10212674157303|-6.14342443438914|-6.33185972850679|-6.15688529411765|-6.18695227272727|-5.12914237288136|-6.08891118568233|-6.17294489795918|-6.31813513513513|-6.17265170068027|-6.17176825396825|-6.1464762979684|-6.17275102040816|-6.17328072562358|-5.90112107623318|-5.95372735229759|-5.62961963190184|-5.67113041666667|-6.13077545045045|-6.03817583148559|-4.33519505766063|-5.99584317180617|-6.06417315436242|-6.06417315436242|-6.01076733780761|-6.03286622222222|-6.04964966592428|-6.06209977678571|-6.04851224944321|-6.10671550561798|-6.035298|-6.02202305986696|-5.99540353200883|-6.05310779510022|-5.96961934065934|-6.06536540178571|-5.44263206412826|-5.98435550660793|-5.93003886462882|-5.98534735682819|-5.92997641921397|-5.92682489082969|-5.97945|-5.99106181015452|-5.97808524229075|-6.01956430155211|-5.93759299781182|-5.9445701754386|-6.01930909090909|-5.97747577092511|-6.01951263858093|-6.27678248175182|-6.04474610244989|-6.0454276169265|-5.97597885462555|-5.93511754385965|-5.94844461538462|-5.98751725663717|-5.91331355932203|-5.92176914660832|-5.92161050328228|-5.90949672489083|-5.95486153846154|-5.98040488888889|-6.22548635346756|-5.75542465753425|-5.88827008733625|-5.86458130434783|-5.84095|-6.00085812917595|-5.86892156862745|-5.93912527472527|-5.89791466083151|-5.86577772925764|-5.48977189409369|-5.96141194690266|-6.01521651785714|-7.50242911392405	0.00313746	-6.32568	-5.30547	dMean__Epithelial_3_r_all_ENSG00000166165_chr14:103421531:C:T	Allegbe_Harris_2025	Rectum	Colonocyte	naive	Rectum_Colonocyte (2)	ge	IBDverse
dMean__Epithelial_3_r_all	chr22:30189320:AC:A	ibd	chr22_30185871_A_T	ENSG00000279159	ENSG00000279159	-0.257618	0.0604745	3.14e-05	0.803385	0.999076	chr22:30185871:A:T	22	30185871	109	-3.34206	0.135485	-3.18700996884735|-3.28632031746032|-3.21496839622641|-3.18838322884013|-3.24117026604069|-2.85843213793103|-3.26738600311042|-3.27041648522551|-3.32372554858934|-3.34035390625|-3.39801399371069|-3.43706603475513|-3.01389668508287|-3.4582420221169|-3.45270126182965|-3.41530077639752|-3.35627396870555|-3.37870485714286|-3.45142485875706|-3.45459262411348|-3.44229787535411|-3.41970211267606|-3.39717254901961|-3.40508064516129|-3.39930196078431|-3.39212234636872|-3.40340545454545|-3.40401916083916|-3.40354363636364|-3.39432078103208|-3.3895930362117|-3.3902073816156|-3.41165851955307|-3.41642247191011|-3.40724128312413|-3.40363002793296|-3.56949365303244|-3.38468223776224|-3.38488372739917|-3.39371949860724|-3.43558112676056|-3.4180441011236|-3.39431768802228|-3.4355047954866|-3.40723048951049|-3.41658274894811|-3.40703426573427|-3.41611879382889|-3.40702573426573|-3.334804628331|-3.41542517580872|-3.41639760900141|-3.44419475177305|-3.43546591230552|-3.41461362359551|-3.40636044880785|-3.33443949579832|-3.40907050561798|-3.37819512534819|-3.22150402777778|-3.22091847222222|-3.29878145048815|-3.29744267782427|-3.29719470013947|-3.22079472222222|-3.2210125|-3.28418555555556|-3.22628430555556|-3.28865479833101|-3.27933633841886|-3.18299654696133|-3.43958067349927|-3.57587063142438|-3.68236754772394|-3.56385680819912|-3.41560778859527|-3.39952127955494|-3.57514866760168|-2.9400257793765|-3.38600415512465|-3.39944002770083|-3.37230041265475|-3.35466739726027|-3.34081450068399|-3.33118990450205|-3.92221138613861|-3.27242935779816|-3.26455144736842|-3.24338169934641|-3.22657321196359|-3.25145071895425|-3.23423524057217|-3.23100675324675|-3.2302612987013|-3.27708181818182|-3.24801882352941|-3.24873986928105|-3.25943564875491|-3.25913197903014|-3.24195997392438|-3.26506592398427|-3.25824534731324|-3.24920653594771|-3.2499385620915|-3.26559671484888|-3.25773140604468|-3.24659046997389|-3.40764761904762|-2.92545439698492	0.00124299	-3.57537	-2.99174	dMean__Epithelial_3_r_all_ENSG00000279159_chr22:30185871:A:T	Allegbe_Harris_2025	Rectum	Colonocyte	naive	Rectum_Colonocyte (2)	ge	IBDverse
dMean__Epithelial_3_r_all	chr17:44235410:G:A	ibd	chr17_44217094_A_G	ENSG00000260793	ENSG00000260793	-0.374606	0.0755239	1.5e-06	0.938547	0.914335	chr17:44217094:A:G	17	44217094	33	7.70656	0.790229	8.51129545454546|8.70962|8.77006487119438|8.73207272727273|8.72890582750583|7.35920353982301|7.35809380530974|8.2242476635514|8.25554875283447|8.25995623582766|8.04378037383178|8.25620090702948|8.27520068181818|8.274675|8.29420273348519|8.16483783783784|8.20142454954955|7.10020295983087|7.08661982942431|8.31256438356164|6.77775811965812|7.06390437636762|6.60075753715499|8.15022425629291|7.21124568965517|6.76383824786325|7.20636504237288|6.68627645788337|6.97082820512821|6.38110775681342|5.84184523809524|8.03239498680739|7.711234375	0.0239463	6.27326	8.73967	dMean__Epithelial_3_r_all_ENSG00000260793_chr17:44217094:A:G	Allegbe_Harris_2025	Rectum	Colonocyte	naive	Rectum_Colonocyte (2)	ge	IBDverse
dMean__Epithelial_3_r_all	chr16:85976134:T:C	uc	chr16_85976134_T_C	ENSG00000140968	IRF8	0.93354	0.0851514	3.17e-22	0.999231	1	chr16:85976134:T:C	16	85976134	3	6.57742	0.316163	6.94082081784387|6.3655220030349|6.42590548780488	0.105388	6.36854	6.91508	dMean__Epithelial_3_r_all_ENSG00000140968_chr16:85976134:T:C	Allegbe_Harris_2025	Rectum	Colonocyte	naive	Rectum_Colonocyte (2)	ge	IBDverse
dMean__Epithelial_3_r_all	chr7:128935743:TCTTAGCTATTGCTC:T	uc	chr7_128933913_G_A	ENSG00000128604	IRF5	0.907893	0.0615063	6.92e-34	0.997387	0.998935	chr7:128933913:G:A	7	128933913	13	9.86615	0.445971	10.012752866242|9.20485524652339|10.4595933179724|10.2253208868145|10.0560997757848|9.57627254658385|9.96553979118329|10.2118665501166|10.1027156069364|10.0677944700461|10.0794066897347|9.26313003452244|9.03460892236385	0.0343055	9.08568	10.3893	dMean__Epithelial_3_r_all_ENSG00000128604_chr7:128933913:G:A	Allegbe_Harris_2025	Rectum	Colonocyte	naive	Rectum_Colonocyte (2)	ge	IBDverse
dMean__Epithelial_3_r_all	chr17:44235410:G:A	uc	chr17_44217094_A_G	ENSG00000260793	ENSG00000260793	-0.374606	0.0755239	1.5e-06	0.946894	0.983779	chr17:44217094:A:G	17	44217094	33	8.72165	0.712135	9.24683950617284|9.45741565656566|9.52879821882952|9.48369417721519|9.4802546835443|8.99016216216216|9.01316639566396|10.1148793103448|9.01162623762376|9.03881066997519|9.89292528735632|9.01233811881188|9.0125948019802|9.03438461538462|9.03512406947891|8.84192195121951|8.90325794621027|7.58102934537246|7.5025388261851|8.94570810810811|8.19635865633075|8.45079659685864|7.85090101010101|8.62384503631961|7.60458636363636|7.93352456140351|7.52523075221239|8.0408987012987|8.25910784810127|7.84481546391753|8.09760726072607|9.36700830769231|8.89223423423423	0.0215799	7.52069	9.93732	dMean__Epithelial_3_r_all_ENSG00000260793_chr17:44217094:A:G	Allegbe_Harris_2025	Rectum	Colonocyte	naive	Rectum_Colonocyte (2)	ge	IBDverse
dMean__Epithelial_3_r_all	chr7:128935743:TCTTAGCTATTGCTC:T	uc	chr7_128933913_G_A	ENSG00000128604	IRF5	0.907893	0.0615063	6.92e-34	0.997387	0.902192	chr7:128933913:G:A	7	128933913	13	9.86615	0.445971	10.012752866242|9.20485524652339|10.4595933179724|10.2253208868145|10.0560997757848|9.57627254658385|9.96553979118329|10.2118665501166|10.1027156069364|10.0677944700461|10.0794066897347|9.26313003452244|9.03460892236385	0.0343055	9.08568	10.3893	dMean__Epithelial_3_r_all_ENSG00000128604_chr7:128933913:G:A	Allegbe_Harris_2025	Rectum	Colonocyte	naive	Rectum_Colonocyte (2)	ge	IBDverse
dMean__Epithelial_3_r_all	chr1:93203661:T:C	ibd	chr1_93282126_T_G	ENSG00000117500	TMED5	-0.269714	0.0481882	7.08e-08	0.846423	0.949425	chr1:93282126:T:G	1	93282126	160	5.72939	0.487744	5.67987607655502|5.32125295508274|5.82408493150685|5.76714516853933|6.61134713656388|5.72884263392857|5.39589248291572|5.83763181818182|5.81434684684685|5.22408713968958|5.67536984478936|5.80368798185941|5.90464622425629|6.76556824324324|5.89181693363844|6.76972972972973|5.73811165919282|5.81659590909091|6.70621495535714|4.48507100271003|6.71460267857143|7.33523609756098|6.71510446428571|7.31757299270073|6.68039377777778|6.68039377777778|6.732484375|6.7303870246085|5.3815420131291|6.42256892950392|5.73234009009009|5.33777374179431|6.54656595174263|6.61088471849866|6.61082466487936|5.4053649122807|5.46517405764967|6.62836505376344|5.7266778761062|6.61038847184987|6.57513306666667|5.74924444444444|5.38170660792952|6.57210586666667|5.39137024070022|5.4178956043956|5.42956916299559|5.42952356828194|6.57318906666667|5.40551622807018|5.40569780701754|5.38223209606987|5.41757802197802|6.47175774278215|5.76570534521158|5.42883568281938|5.42963612334802|6.57502213333333|5.38605382932166|5.2449552238806|5.39786425438596|5.39836074561403|5.0102977827051|6.56595306666667|5.33963622559653|5.58556103896104|5.40326123348018|5.37550984682713|5.70200376106195|5.36768358862144|5.65299912472648|5.68581039823009|5.67070110375276|5.33307581699346|5.34474257641921|5.73143140311804|5.40394483516484|5.39586373626374|5.40366373626374|5.77259820627803|5.36400720524017|5.72927066666667|5.39953626373626|5.37577352297593|5.73303786191537|5.3875625|5.3875625|5.36408711790393|5.71294017857143|5.38811907894737|5.37536236323851|5.36909825327511|5.73442777777778|5.73495688888889|5.36988580786026|5.38160919037199|5.75375044247788|6.59448092909535|5.43694166666667|5.73582079646018|5.40593676148796|5.39432489082969|5.39416528384279|5.77127654867257|5.81071269487751|5.44926754385965|5.46080461538462|5.46068153846154|5.31580128479657|5.45672835164835|5.79162|5.47888105726872|5.79117777777778|5.45673274725275|5.46874757709251|5.68281575342466|5.44227061403509|5.44227894736842|5.44194166666667|5.44191973684211|5.43773135964912|5.44870153846154|5.45728414096916|5.78190622222222|5.44505450549451|5.45718524229075|5.44519142857143|5.45419427312775|5.79357082405345|4.72673569405099|5.74310986547085|5.53265911111111|5.45121066666667|5.53099177777778|5.54619376391982|5.74018049327354|5.51423399558499|5.55095466666667|5.55066955555556|6.80665231607629|5.56200645879733|5.58682505592841|5.78958690744921|5.57268035714286|5.58491275167785|5.59740067264574|5.59631946308725|5.59647203579418|5.76220224215247|5.76205381165919|6.8727054945055|5.7636269058296|5.76138116591928|5.46151965065502|5.59576510067114|5.37948709677419|5.42570260869565|5.79318128078818|5.71463283950617|6.30376221079692	0.0030484	5.24443	6.77065	dMean__Epithelial_3_r_all_ENSG00000117500_chr1:93282126:T:G	Allegbe_Harris_2025	Rectum	Colonocyte	naive	Rectum_Colonocyte (2)	ge	IBDverse
dMean__Epithelial_3_r_all	chr11:60490348:G:T	uc	chr11_60499584_G_T	ENSG00000071203	MS4A12	-1.0612	0.0435568	6.6e-62	0.929146	1	chr11:60499584:G:T	11	60499584	94	-21.606	4.07233	-27.2357922848665|-12.9020829736211|-22.477721719457|-22.5266410835214|-12.92896875|-22.2874394618834|-12.9290713942308|-13.8091428571429|-22.437690744921|-13.02219031477|-24.6077908415842|-25.5067934508816|-23.0306344827586|-23.3378709677419|-23.6792582159624|-23.1251438356164|-13.6538007334963|-23.2316077981651|-13.6435620437956|-23.1250684931507|-14.1245768261965|-23.1784485125858|-13.6890759803922|-13.7452605392157|-23.1791945080092|-13.7465759803922|-22.6606800894855|-13.1843030444965|-21.9126347826087|-23.1849931350114|-23.1795972540046|-23.2844873563218|-22.6662121140143|-22.8665914221219|-23.2858436781609|-23.0218386363636|-23.0211409090909|-23.0210886363636|-23.0848496583144|-23.3393271889401|-23.2862413793103|-23.286432183908|-23.2331926605505|-13.649797323601|-23.3061425287356|-22.8136666666667|-22.8655575620767|-23.2872390804598|-23.2890551724138|-23.234752293578|-23.2357935779817|-23.2347568807339|-13.680712195122|-23.3421244239631|-23.235376146789|-13.8141108374384|-23.2360550458716|-20.9738559090909|-22.9191990950226|-23.3490599078341|-24.080765258216|-23.9148554778555|-24.256018735363|-24.0443959276018|-24.151475|-15.1019009756098|-24.3188977272727|-24.2073257403189|-24.264095890411|-24.3193752860412|-24.2638515981735|-24.2638515981735|-24.2003432494279|-24.3200389016018|-24.319647597254|-24.3751536697248|-24.3752912844037|-24.3752912844037|-24.2282511415525|-24.4314344827586|-24.3751536697248|-24.3759931192661|-24.375502293578|-24.3756009174312|-24.3613302752294|-24.3066155606407|-24.0849501133787|-24.3652935779816|-24.3676376146789|-14.8096267639903|-24.2589220183486|-22.6445548245614|-14.2388344303797|-14.0660528967254	0.0433226	-24.5505	-12.9593	dMean__Epithelial_3_r_all_ENSG00000071203_chr11:60499584:G:T	Allegbe_Harris_2025	Rectum	Colonocyte	naive	Rectum_Colonocyte (2)	ge	IBDverse
dMean__Epithelial_3_r_all	chr7:128935743:TCTTAGCTATTGCTC:T	ibd	chr7_128933913_G_A	ENSG00000128604	IRF5	0.907893	0.0615063	6.92e-34	0.995317	0.902192	chr7:128933913:G:A	7	128933913	13	13.8753	0.706958	13.6695843478261|13.1189918918919|14.8591276595745|14.4844628099174|14.1260488188976|13.4535766143106|14.1520515650741|14.3635762295082|14.2558711256117|14.2558655791191|14.2558655791191|13.0464505672609|12.336815664557	0.0543814	12.5497	14.7467	dMean__Epithelial_3_r_all_ENSG00000128604_chr7:128933913:G:A	Allegbe_Harris_2025	Rectum	Colonocyte	naive	Rectum_Colonocyte (2)	ge	IBDverse
dMean__Epithelial_3_r_all	chr17:44235410:G:A	ibd	chr17_44217094_A_G	ENSG00000260793	ENSG00000260793	-0.374606	0.0755239	1.5e-06	0.938547	1	chr17:44217094:A:G	17	44217094	33	7.70656	0.790229	8.51129545454546|8.70962|8.77006487119438|8.73207272727273|8.72890582750583|7.35920353982301|7.35809380530974|8.2242476635514|8.25554875283447|8.25995623582766|8.04378037383178|8.25620090702948|8.27520068181818|8.274675|8.29420273348519|8.16483783783784|8.20142454954955|7.10020295983087|7.08661982942431|8.31256438356164|6.77775811965812|7.06390437636762|6.60075753715499|8.15022425629291|7.21124568965517|6.76383824786325|7.20636504237288|6.68627645788337|6.97082820512821|6.38110775681342|5.84184523809524|8.03239498680739|7.711234375	0.0239463	6.27326	8.73967	dMean__Epithelial_3_r_all_ENSG00000260793_chr17:44217094:A:G	Allegbe_Harris_2025	Rectum	Colonocyte	naive	Rectum_Colonocyte (2)	ge	IBDverse
dMean__Epithelial_3_r_all	chr16:73066218:A:T	uc	chr16_73066409_C_T	ENSG00000140836	ZFHX3	-0.249834	0.0507805	1.8e-06	0.941567	1	chr16:73066409:C:T	16	73066409	11	-4.24185	0.469369	-4.88208389830509|-4.98370568421053|-4.02948045540797|-4.02253468634686|-4.02115517241379|-3.68053122743682|-4.18396672897196|-3.91407954144621|-4.97677529880478|-4.00459214285714|-3.96141168141593	0.0426699	-4.98197	-3.73892	dMean__Epithelial_3_r_all_ENSG00000140836_chr16:73066409:C:T	Allegbe_Harris_2025	Rectum	Colonocyte	naive	Rectum_Colonocyte (2)	ge	IBDverse
dMean__Epithelial_3_r_all	chr16:28485738:T:A	cd	chr16_28335819_A_C	ENSG00000188603	CLN3	0.628276	0.0502136	6.12e-27	0.807904	0.808441	chr16:28335819:A:C	16	28335819	227	5.71911	0.217202	6.32874634655532|6.24591683991684|6.31090308324769|6.33666202270382|6.36116597510373|7.18078310502283|6.32068712273642|6.11107243460765|6.39844297352342|6.18022002022245|5.79886756238004|5.8384961352657|5.80838691049086|5.70725052192067|5.86067123287671|5.8415|5.79027253446448|5.78261758474576|5.78335529661017|5.8530363372093|5.79073105769231|5.8012160555005|5.613424101069|5.79255|5.70754095796676|5.74929668615984|5.6971528957529|5.96691701244813|5.20735367965368|5.19130668824164|5.19607019438445|5.38781015037594|5.28346451612903|5.34870242537313|5.47767587511826|5.47788777459408|5.39634416195857|5.4263289791438|5.42795206971677|5.39703017241379|5.38331573896353|5.28156698312236|5.41287945945946|5.67499506903353|5.39487692307692|5.39472692307692|5.33005355450237|5.64881403336605|5.63826223091977|5.86092799188641|5.69290900098912|5.65087097729516|5.66491857000993|5.6930959446093|5.69456824925816|5.70023534653465|5.76671122047244|5.69459248269041|5.65065750736016|5.70600099108028|5.81119841269841|5.55654054054054|5.66847626613704|5.68254787759131|5.68274689042448|5.71165668979187|5.83605988023952|5.8468944|5.85365365365365|5.63245972222222|5.847634|5.60446989141165|5.8487964|5.87745536609829|5.8498216|5.83808223552894|5.82682300796813|5.59420246305419|5.84702232232232|5.61644955489614|5.87318072289157|5.89632963709678|5.83749151696607|5.83772415169661|5.84326723276723|5.76384530938124|5.76382335329341|5.56925969141755|5.7482671641791|5.75165338645418|5.76843014925373|5.75212788844622|5.7850840751731|5.79666105054509|5.79092178217822|5.74598447761194|5.80862661370407|5.77038161838162|5.75893359920239|5.82134825870647|5.73449799599198|5.83351645064806|5.81169275653924|5.776497|5.77073596403597|5.76157686939183|5.80193032705649|5.80831597222222|5.82429482587065|5.82335586481113|5.80190386521308|5.744324055666|5.58817783155857|5.73845183714002|5.7073888292159|5.72100792079208|5.7875450049456|5.82916352824579|5.8013614469772|5.76817061143984|5.97403205791106|5.96768491735537|5.97377900723888|5.96689359504132|6.06337762605042|6.00132392894462|6.05476309650053|6.09429386892178|5.89958386763185|5.98398982161595|5.7805810483871|5.77548319919517|5.80872857142857|5.51350809716599|5.43942036290323|5.53228629441624|5.5422508646999|5.53646646341463|5.54396236012208|5.55129226069247|5.49479806517312|5.50843174924166|5.5534376146789|5.47106224899598|5.53700680894309|5.51158324821246|5.55401182466871|5.50360575757576|5.51586930091185|5.58474042988741|5.79425026511135|5.68998720083247|5.63154887983707|5.6839331963001|5.70496701030928|5.62278883248731|5.56046992864424|5.66640176165803|5.69328280123584|5.68761563786008|5.70470515995872|5.7049346749226|5.69281565396498|5.7049346749226|5.74654158004158|5.6992406185567|5.86576153028693|5.69198970133883|5.71673319544985|5.62220889348501|5.66053592132505|5.70875413223141|5.70215118679051|5.68453909465021|5.72159274611399|5.6379006122449|5.72146956521739|5.73212800829876|5.70798708677686|5.69732234809475|5.72583419689119|5.69588659793814|5.65468221302999|5.69497113402062|5.68864881565396|5.70032125902993|5.66640176165803|5.42652404809619|5.69526804123711|5.71922422360248|5.71204188210962|5.67242210849539|5.7070757231405|5.7308882780083|5.72485005181347|5.71890952380952|5.70651239669421|5.71890952380952|5.69591427083333|5.72574024896265|5.72582694300518|5.72568186528497|5.71987474120083|5.78321256544503|5.71719151138716|5.7148955532575|5.45716337325349|5.69600175257732|5.72000209205021|5.71428335056877|5.73234781704782|5.69639152892562|5.69644214876033|5.64450921187308|5.63836349693252|5.70245294725957|5.70266546018614|5.73312474012474|5.58037982261641|5.56458296460177|5.72782255369928|5.45898689956332|5.41105821545158|5.4556443231441|5.42629315960912|5.4898967032967|5.46337286652079	0.00095684	5.34218	6.31433	dMean__Epithelial_3_r_all_ENSG00000188603_chr16:28335819:A:C	Allegbe_Harris_2025	Rectum	Colonocyte	naive	Rectum_Colonocyte (2)	ge	IBDverse
dMean__Epithelial_3_r_all	chr14:103440949:G:A	ibd	chr14_103421531_C_T	ENSG00000166165	CKB	0.280525	0.0599085	5.21e-06	0.860568	1	chr14:103421531:C:T	14	103421531	99	-4.95469	0.227332	-5.79108390804598|-4.77817224409449|-5.06023550185874|-5.08990578358209|-5.09186082089552|-4.18295955631399|-5.05595464684015|-5.05637397769517|-5.07996324626866|-5.06552141527002|-5.08005932835821|-5.06414487895717|-5.08037630597015|-5.06437430167598|-4.98219294990724|-5.0706834264432|-5.00635598526703|-5.03345777777778|-5.02427171903882|-5.03370444444444|-4.6259734241908|-5.01930942698706|-5.0472|-5.02456373429084|-5.01168195211786|-5.01336832412523|-4.4722078817734|-5.01241860036832|-5.04123833333333|-5.14725137614679|-5.04099888888889|-5.00321654411765|-5.02378044280443|-5.02247822878229|-5.02290922509225|-4.81151736745887|-4.92016889692586|-4.63448484848485|-4.62163429541596|-5.00379466911765|-4.98757747252747|-3.87549837997054|-4.949296|-4.98287757352941|-4.99205414364641|-4.96638262476895|-4.99042242647059|-4.97489505494505|-4.98315724770642|-4.98308623853211|-5.03238592592593|-4.98327357798165|-4.96514149908592|-4.98333541284404|-5.0237438077634|-4.95652700729927|-5.02270554528651|-4.57217744107744|-5.00349429097606|-4.95612737226277|-5.01355664206642|-4.96513564899452|-4.94441857923497|-5.0086167896679|-4.98888051470588|-4.97078882783883|-5.00889944649446|-4.95160583941606|-4.94657664233577|-5.00868708487085|-4.96119561243144|-5.01811497227357|-5.05834823529412|-4.99832596685083|-4.99888950276243|-4.93289890909091|-4.920752|-4.920986|-4.93860912408759|-4.96634163701068|-4.9026240942029|-4.89362748643761|-4.90316938405797|-4.89956962025316|-4.87533007246377|-5.162880148423|-4.64249723756906|-4.8504095323741|-4.86073405405405|-4.79792321428571|-4.93477161172161|-4.84502697841727|-4.92222586520947|-4.90063090909091|-4.82320682226212|-4.54549409780776|-4.90812058287796|-4.92653930530165|-6.00194329113924	0.00229628	-5.15585	-4.50519	dMean__Epithelial_3_r_all_ENSG00000166165_chr14:103421531:C:T	Allegbe_Harris_2025	Rectum	Colonocyte	naive	Rectum_Colonocyte (2)	ge	IBDverse
dMean__Epithelial_3_r_all	chr9:134071254:C:T	uc	chr9_134061669_G_T	ENSG00000169925	BRD3	-0.498887	0.0723239	6.71e-11	0.989798	1	chr9:134061669:G:T	9	134061669	16	-8.87073	1.21939	-8.75366137184116|-8.5572409948542|-8.52666598290598|-8.43981538461538|-8.67573043478261|-11.719696|-8.42828934010152|-8.57975916955017|-8.01762970873786|-8.01396789883268|-8.01573106796116|-8.077995703125|-8.193391796875|-8.30348372093023|-9.74280778032037|-11.8857355871886	0.0762119	-11.8235	-8.01463	dMean__Epithelial_3_r_all_ENSG00000169925_chr9:134061669:G:T	Allegbe_Harris_2025	Rectum	Colonocyte	naive	Rectum_Colonocyte (2)	ge	IBDverse
dMean__Epithelial_3_r_all	chr20:32108589:G:C	cd	chr20_32158445_T_C	ENSG00000101337	TM9SF4	0.192207	0.0402547	3.46e-06	0.910374	0.868132	chr20:32158445:T:C	20	32158445	70	3.11804	0.175131	3.19998724696356|3.66099365079365|3.5497978021978|3.83924009546539|3.37566936170213|3.51857627494457|3.38349807692308|3.55281325842697|3.27365099457504|2.95835032258065|2.9666152350081|2.92346709265176|2.99612602291326|2.96272022653722|2.93000547504026|2.94543327974277|3.13040651465798|3.06071631663974|3.01234539579968|3.04628022875817|3.12527241992883|3.11602464539007|3.02879725085911|3.10174488734835|3.21624928057554|3.1293451048951|3.13485323992995|3.12919005235602|3.14362937062937|3.13435679442509|3.12750852173913|3.24162854578097|3.21551857142857|3.17668395061728|3.13288852173913|3.13044782608696|3.06006045296167|3.04960572916667|3.05826614310646|3.09108220640569|3.10692269503546|3.05821867364747|3.06287604895105|3.09528798586572|3.1073079787234|3.08893421516755|3.14593237924866|3.08901675485009|3.08932063492064|3.09478339222615|3.03819513888889|3.18756830601093|3.06351317157712|3.02732577854671|2.93052127303183|3.00743659793814|3.14585|2.86639090909091|3.00723036020583|3.00775429553265|3.01354766031196|3.00395872193437|2.99143752151463|3.04718513986014|3.01294307958478|3.07588730434783|3.06626048526863|3.19277931654676|2.90376672325976|2.90457705479452	0.00250187	2.90435	3.58256	dMean__Epithelial_3_r_all_ENSG00000101337_chr20:32158445:T:C	Allegbe_Harris_2025	Rectum	Colonocyte	naive	Rectum_Colonocyte (2)	ge	IBDverse
dMean__Epithelial_3_r_all	chr9:134071254:C:T	uc	chr9_134061669_G_T	ENSG00000169925	BRD3	-0.498887	0.0723239	6.71e-11	0.989798	0.996918	chr9:134061669:G:T	9	134061669	16	-8.87073	1.21939	-8.75366137184116|-8.5572409948542|-8.52666598290598|-8.43981538461538|-8.67573043478261|-11.719696|-8.42828934010152|-8.57975916955017|-8.01762970873786|-8.01396789883268|-8.01573106796116|-8.077995703125|-8.193391796875|-8.30348372093023|-9.74280778032037|-11.8857355871886	0.0762119	-11.8235	-8.01463	dMean__Epithelial_3_r_all_ENSG00000169925_chr9:134061669:G:T	Allegbe_Harris_2025	Rectum	Colonocyte	naive	Rectum_Colonocyte (2)	ge	IBDverse
dMean__Epithelial_3_r_all	chr19:48703417:G:A	cd	chr19_48702888_G_C	ENSG00000176920	FUT2	-0.931103	0.0426871	6.87e-55	0.994854	0.998774	chr19:48702888:G:C	19	48702888	56	-9.43277	0.425484	-8.86968631090487|-8.52162971428572|-9.43392346938776|-9.14086087431694|-9.64877098445596|-9.64873264248705|-9.55967473903967|-9.50017468879668|-9.56966394984326|-8.66463117453348|-9.45115417956656|-9.45325982339956|-9.33986194111232|-9.48518777292576|-9.49564983606557|-9.46443899782135|-9.44981195652174|-9.46441764705882|-9.48525|-9.44393423913044|-9.45386398258977|-9.47476553980371|-9.46446296296296|-9.49518115299335|-9.57933186328556|-9.33986194111232|-9.45435190424374|-9.5402930845225|-9.45722306855277|-9.5089010940919|-9.59869514884234|-9.44246963123644|-9.44128251121076|-8.26390167064439|-9.52864485981308|-9.47516513761468|-9.32730286368843|-9.442448|-9.81943383199079|-10.3860377777778|-9.16563258426966|-10.4032611275964|-10.3982859050445|-10.4154056463596|-10.1189519650655|-9.746796875|-9.88196215429403|-9.48343001402525|-8.96630026455026|-8.95600660501981|-8.90881340341656|-8.84941897233202|-8.770148|-8.96644047619048|-9.21172829931973|-9.40823067010309	0.00759792	-10.4014	-8.57526	dMean__Epithelial_3_r_all_ENSG00000176920_chr19:48702888:G:C	Allegbe_Harris_2025	Rectum	Colonocyte	naive	Rectum_Colonocyte (2)	ge	IBDverse
dMean__Epithelial_3_r_all	chr22:30189320:AC:A	cd	chr22_30185871_A_T	ENSG00000279159	ENSG00000279159	-0.257618	0.0604745	3.14e-05	0.829057	0.999076	chr22:30185871:A:T	22	30185871	109	-3.24571	0.13976	-3.23232290679305|-3.39964170771757|-3.23531629746835|-3.16851791277259|-3.19615401234568|-2.89436215083799|-3.23717904468413|-3.23519661538462|-3.24241116207951|-3.2588818597561|-3.31462714723926|-3.399473125|-3.0561081232493|-3.40445909797823|-3.39908788819876|-3.38898875192604|-3.31384915730337|-3.34052740112994|-3.43686188466948|-3.41104733893557|-3.40372871148459|-3.34894965517241|-3.34102093663912|-3.35334599447514|-3.3385166437414|-3.34079724896836|-3.35183870523416|-3.33407356164384|-3.32449959016393|-3.32931326949384|-3.32931299589603|-3.33447794520548|-3.35081961591221|-3.37377642163662|-3.35115500685871|-3.33835493150685|-3.42922899728997|-3.3060762295082|-3.34303763736264|-3.32881229508197|-3.36450013793103|-3.36139143646409|-3.31130448369565|-3.35505909090909|-3.32810081967213|-3.32790095628415|-3.3233690313779|-3.32744904371585|-3.33245335157319|-3.27058555708391|-3.35409848066298|-3.3643472299169|-3.3912811452514|-3.33178930041152|-3.35801781767956|-3.33617445054945|-3.28838370165746|-3.34794234482759|-3.32722098765432|-3.18610288461538|-3.18990550206327|-3.26238110344828|-3.26105710344828|-3.25184126547455|-3.18540137362637|-3.18561675824176|-3.24364005486968|-3.20403406896552|-3.23024972677596|-3.23890616438356|-3.15683493150685|-3.27647642956764|-3.3774866851595|-3.46366339779006|-3.3620361878453|-3.2875796519411|-3.25900773333333|-3.3629036939314|-2.92250476758045|-3.23372354497354|-3.25085523178808|-3.21740472440945|-3.18453472041613|-3.18400964797914|-3.14660077319588|-3.63434266055046|-3.10169391304348|-3.06682212608158|-3.05189052890529|-3.04072892156863|-3.0670281134402|-3.03308158536585|-3.03769865689866|-3.0369978021978|-3.01126525423729|-3.06001773399015|-3.04196572827417|-3.06274556650246|-3.06246022167488|-3.03241865853659|-3.06803608374384|-3.05786125461255|-3.05361547911548|-3.04681740196078|-3.07945365551425|-3.07203667905824|-3.04020574572127|-3.13404087591241|-2.84677469437653	0.0012822	-3.43152	-2.98464	dMean__Epithelial_3_r_all_ENSG00000279159_chr22:30185871:A:T	Allegbe_Harris_2025	Rectum	Colonocyte	naive	Rectum_Colonocyte (2)	ge	IBDverse
dMean__Epithelial_31_ct_all	chr5:96970610:A:AT	ibd	chr5_97007848_A_G	ENSG00000164308	ERAP2	-0.475175	0.0704439	1.66e-10	0.906601	0.907887	chr5:97007848:A:G	5	97007848	250	8.9194	0.223987	8.89890336134454|8.85562238493724|8.85633368200837|8.87568854166667|9.16008808080808|9.31825846501129|9.33925904977376|8.3409212184874|9.33925904977376|9.31819502262443|9.33925904977376|9.35934693877551|9.01304475982533|9.34217239819004|9.29730022522523|9.31817720090294|9.31817720090294|9.31817720090294|9.26605139442231|9.31887133182844|9.25564843049327|9.31821331828442|9.33194117647059|9.05450833333333|9.38392431818182|9.22023272357723|8.95741431670282|9.35381447963801|9.36275578231293|9.36275578231293|9.38401227272727|9.36256371882086|9.36127891156463|8.76598874734607|8.99082142857143|8.79061604395604|8.87619778761062|8.83538171806167|8.947851901566|8.85788650190114|9.27525056433409|8.97698545861298|8.95694754464286|8.97707606263982|8.97689217002237|8.95845982142857|8.22251393442623|8.95717254464286|8.99711322869955|8.97988769574944|8.90166962305987|8.9209|8.72878764044944|8.94006347438753|8.93993273942094|8.81896918714556|8.92026755555556|8.94079153674833|8.95993861607143|8.96532568181818|8.96027767857143|8.95962946428572|8.82797954545454|8.82797840909091|8.96008928571429|8.95984263392857|8.95984330357143|8.95235044642857|8.97908165548099|8.82506306818182|8.95878169642857|8.95882433035714|8.918504|8.918504|8.97950782997763|8.79510509433962|8.93956124721603|8.94381026785714|8.80963340659341|8.93707795100223|8.91286666666667|8.93707795100223|8.95756294642857|8.91721777777778|8.91721777777778|8.79987476280835|8.6838696969697|8.91721777777778|8.93436926503341|9.00840157657658|9.00840157657658|9.03865382882883|9.05545711060948|9.05545711060948|9.03506193693694|8.97472863534676|8.97442393736018|8.95439174107143|8.76445103578154|8.90995100222717|8.95432321428571|8.99477578475336|9.10831307692308|8.97442393736018|8.95469575892857|8.99245112107623|8.99314618834081|8.97233378076063|8.73693834422658|8.76181920903955|9.0126588764045|9.01268696629213|8.99266591928251|9.01246202247191|8.85416413662239|9.05020495495496|8.85447874762808|8.88828298676749|8.90488636363636|8.81652813688213|8.87102281368821|8.87099714828897|9.03019775280899|9.03033415730337|9.06968321995465|8.88761333333333|9.28020323325635|9.05049009009009|8.93918965517241|9.00937578475336|8.75321089324619|9.27775334872979|8.93923180076628|8.92258049713193|8.90503053435114|8.77418558951965|8.98076481835564|9.11097052154195|8.89826518847007|9.0955277992278|9.00114942748092|9.00114942748092|8.74625224719101|9.00118244274809|8.97735466666667|9.01883804971319|8.97510872483222|8.96780095057034|8.72959439252336|8.96705076045627|8.6813594795539|8.95030170777989|9.01874455066921|9.01831434034417|9.01823135755258|8.71361697761194|8.98420533333333|8.50088272727273|9.0361030651341|9.03556570881226|8.98502476190476|8.96760646387833|8.91532755555556|8.98466666666667|8.66687127429806|8.95505513392857|8.74064606741573|8.75163895131086|8.74610599250936|8.69166147186147|8.9531165085389|8.8218985046729|8.74846775599129|8.97019866920152|9.43475951903808|8.9372780952381|9.00529446564885|9.0046858778626|9.02195678776291|8.95341328273245|8.98707238095238|8.70090558659218|8.91759678638941|8.70971453362256|8.54358723404255|8.72771630434783|8.75308562091503|8.76764148471616|8.73211021739131|8.46358924050633|8.72671271028037|8.74275729847495|8.89723962264151|8.91373988657845|8.72575260869565|8.94258823529412|8.73882527233115|8.98130132827325|8.9597927756654|8.94279127134725|8.69188826815643|8.93464431818182|8.94279127134725|8.66933412526998|8.68209004329004|8.62017311827957|8.84203251879699|8.59761918819188|8.90793866666667|8.6588909287257|8.84785526315789|8.89738185255199|8.86412768361582|8.60536051502146|8.58021215469613|8.57026987179487|8.79836299065421|8.86890796460177|8.79804990654206|8.59104944649446|8.88891263858093|8.22397896613191|8.35418270833333|8.9825213610586|8.57083389199255|8.99335124760077|8.59399102803738|8.76699943181818|7.62476197183099|8.73088045112782|9.28222590909091|8.60145794392523|8.6015753271028|9.05427707865169|8.76357173913043|8.82056451612903|9.05403460674157|9.02293961538462|8.78061873638344|8.93342700892857|8.93894040178571|8.75186867924528|8.6654658008658|8.75090754716981|8.67920715630885|8.86822704761905|8.73452297551789|8.73797830802603|8.48782591006424|9.19807157258064	0.00089595	8.49076	9.36084	dMean__Epithelial_31_ct_all_ENSG00000164308_chr5:97007848:A:G	Allegbe_Harris_2025	Pseudo-bulk	Secretory	naive	Pseudo-bulk_Paneth	ge	IBDverse
