## Supplementary material for "Resolving inflammatory bowel disease risk variants to genes and cell types": Source_Data (part 10 of 31)

### Sheet: Source_data_6_Beta_wald_test (continued)
condition_name	IIBDGC_GWAS_index_variant	pheno_coloc	qtl_lead	gene	gene_name	Beta_eqtl	SE_eqtl	Pvalue_eqtl	PP.H4.abf	R2	MarkerName_eqtl_lead	chr	position	n_variants_in_ld_for_wr	mean_wald_ratio	sd_wald_ratio	betas_wald_ratio	se_wald	ci_low_wald_ratio	ci_up_wald_ratio	X	study_label	tissue_label	cell_label	condition_label	tissue_cell_condition_label	quant_method	cohort
dMean__Epithelial_31_ct_all	chr14:103440949:G:A	cd	chr14_103519918_C_T	ENSG00000166165	CKB	-0.399673	0.0761638	3.97e-07	0.898503	0.912858	chr14:103519918:C:T	14	103519918	99	-5.52608	0.189471	-6.1478475|-5.46502739726027|-5.4396209770115|-5.47749161849711|-5.48677|-4.91005882352941|-5.48657173913043|-5.48671304347826|-5.50602604920405|-5.53989329446064|-5.5059975397974|-5.5322250363901|-5.51838768115942|-5.5326749636099|-5.55528447024673|-5.48982467532467|-5.46821726618705|-5.46895683453237|-5.46240344827586|-5.48479191919192|-5.19034521857923|-5.482443001443|-5.49821924746744|-5.19763484042553|-5.4441435530086|-5.43650686695279|-5.476234870317|-5.55194605451937|-5.53922246065808|-5.4925390070922|-5.5390678111588|-5.42516932952924|-5.43916638054363|-5.44062660944206|-5.44204391988555|-5.48613682719547|-5.37032045133992|-5.13493096514745|-5.23989553450609|-5.53188714285714|-5.45991522988506|-5.27550686813187|-5.40584452347084|-5.45144074605452|-5.45927327586207|-5.56949464544139|-5.55861566091954|-5.52055534950071|-5.52792671428571|-5.53408771428571|-5.57569452449568|-5.52801714285714|-5.52042539229672|-5.56562014388489|-5.60686637681159|-5.53619027181688|-5.59938408104197|-5.27240871934605|-5.62639040697674|-5.55180961262554|-5.62368459302326|-5.57605965417867|-5.56154195402299|-5.6328981077147|-5.60778333333333|-5.59178858381503|-5.60838724637681|-5.56125977011494|-5.56104827586207|-5.63304759825327|-5.56914503597122|-5.64099795918367|-5.59858571428571|-5.60860666666667|-5.6088852173913|-5.52986257142857|-5.5529723495702|-5.55292406876791|-5.56892701149425|-5.50643366619116|-5.55762274678112|-5.54966285714286|-5.59128100719424|-5.56007525035765|-5.73418880918221|-4.96091867647059|-5.69695325615051|-5.5815273381295|-5.62329365994236|-5.3596231884058|-5.71674568081991|-5.6529001447178|-5.70754890510949|-5.69257638483965|-5.6042981348637|-5.4307611961057|-5.68425589519651|-5.543716374269|-6.67064618395303	0.00191384	-5.72634	-5.15987	dMean__Epithelial_31_ct_all_ENSG00000166165_chr14:103519918:C:T	Allegbe_Harris_2025	Pseudo-bulk	Secretory	naive	Pseudo-bulk_Paneth	ge	IBDverse
dMean__Epithelial_31_ct_all	chr14:103440949:G:A	ibd	chr14_103519918_C_T	ENSG00000166165	CKB	-0.399673	0.0761638	3.97e-07	0.890753	1	chr14:103519918:C:T	14	103519918	99	-7.03166	0.328007	-8.47978965517241|-7.06795866141732|-7.03713048327138|-7.07168694029851|-7.0631927238806|-6.26744709897611|-7.0366812267658|-7.0368624535316|-7.09825373134328|-7.07703314711359|-7.09821697761194|-7.07753929236499|-7.10389458955224|-7.07811489757914|-7.10128200371058|-7.08463407821229|-6.9989152854512|-7.03875|-7.02741737523105|-7.0388162962963|-6.47245775127768|-7.0227966728281|-7.06183921933085|-7.01727360861759|-6.99818084714549|-6.99837624309392|-6.2405697865353|-7.12653112338858|-7.17021574074074|-7.10502752293578|-7.17001555555556|-6.99088915441177|-7.01471826568266|-7.01660147601476|-7.01842933579336|-7.08082742230347|-6.88527522603978|-6.44892003367003|-6.57433412563667|-7.11823713235294|-6.95989194139194|-5.65621354933726|-6.90965218181818|-6.98465845588235|-6.99752154696133|-7.1137168207024|-7.11175827205882|-7.08774597069597|-7.10008935779816|-7.10800256880734|-7.1658|-7.10020550458716|-7.07462193784278|-7.09744220183486|-7.1510865064695|-7.06167335766423|-7.15189353049908|-6.51506397306397|-7.1288335174954|-7.06133448905109|-7.13855166051661|-7.07456197440585|-7.05069799635701|-7.13985424354244|-7.11281341911765|-7.08702875457875|-7.13982878228782|-7.06320583941606|-7.06293722627737|-7.14004372693727|-7.07597038391225|-7.15291053604436|-7.45380333333333|-7.12695874769797|-7.12731270718232|-7.03800690909091|-7.04722672727273|-7.04716545454545|-7.07294379562044|-6.86834519572954|-7.03764184782609|-7.0248896925859|-7.03974692028986|-7.02801555153707|-7.24045217391304|-6.25867291280148|-7.24971399631676|-6.97690917266187|-7.03165009009009|-6.60382142857143|-7.15116721611722|-7.02545683453237|-7.1214408014572|-7.10019527272727|-7.01291885098743|-6.58468347386172|-7.11308524590164|-6.93217915904936|-8.62962075949367	0.0033132	-7.36196	-6.26262	dMean__Epithelial_31_ct_all_ENSG00000166165_chr14:103519918:C:T	Allegbe_Harris_2025	Pseudo-bulk	Secretory	naive	Pseudo-bulk_Paneth	ge	IBDverse
dMean__Epithelial_31_ct_all	chr14:103440949:G:A	uc	chr14_103519918_C_T	ENSG00000166165	CKB	-0.399673	0.0761638	3.97e-07	0.893167	1	chr14:103519918:C:T	14	103519918	99	-8.52575	0.447602	-9.9965|-8.65186265060241|-8.60449136363636|-8.61460045454545|-8.60425295454545|-7.78119491525424|-8.50726853932584|-8.52664864864865|-8.66666059225513|-8.61761179138322|-8.66661571753986|-8.61822811791383|-8.693350456621|-8.54145550561798|-8.60132808988764|-8.68595547945205|-8.46416703786192|-8.57996613995485|-8.54344449438202|-8.54148494382023|-7.84986095041322|-8.53782696629214|-8.59563235294118|-8.84303484162896|-8.59731266968326|-8.6366325|-7.15726365348399|-8.65706129753915|-8.7798560090703|-8.72126126126126|-8.77961088435374|-8.62368185941043|-8.58234153498871|-8.62357823129252|-8.62582471655329|-8.6843331838565|-8.33163501094092|-7.83365746421268|-8.06725583333333|-8.72144369369369|-8.42594456762749|-6.32713179571664|-8.37072400881057|-8.50034496644295|-8.50034496644295|-8.60966621923937|-8.59732555555556|-8.61895167037862|-8.63738549107143|-8.62775367483296|-8.69557752808989|-8.59913777777778|-8.58052815964523|-8.53886534216335|-8.6163425389755|-8.50504835164835|-8.63655|-7.75540681362726|-8.52633612334802|-8.44893296943231|-8.52223568281938|-8.44931310043668|-8.45160087336245|-8.52379074889868|-8.54165673289183|-8.5231667400881|-8.58045942350333|-8.4696647702407|-8.48791578947368|-8.5807177383592|-8.52545330396476|-8.58032062084257|-9.24924501216545|-8.61901692650334|-8.61944498886414|-8.52621982378855|-8.49994451754386|-8.51855164835165|-8.57516194690266|-8.17798728813559|-8.50060897155361|-8.50057768052516|-8.48458580786026|-8.54174197802198|-8.88162133333333|-7.54681140939597|-8.98765913242009|-8.46978493449782|-8.48383869565217|-8.0394347826087|-8.69607416481069|-8.5101394335512|-8.59268351648352|-8.54509277899344|-8.52881179039301|-7.95258105906314|-8.63956592920354|-8.46406696428571|-10.7870259493671	0.00452123	-9.13153	-7.64068	dMean__Epithelial_31_ct_all_ENSG00000166165_chr14:103519918:C:T	Allegbe_Harris_2025	Pseudo-bulk	Secretory	naive	Pseudo-bulk_Paneth	ge	IBDverse
dMean__Epithelial_31_ct_all	chr14:103440949:G:A	ibd	chr14_103519918_C_T	ENSG00000166165	CKB	-0.399673	0.0761638	3.97e-07	0.890753	0.975686	chr14:103519918:C:T	14	103519918	99	-7.03166	0.328007	-8.47978965517241|-7.06795866141732|-7.03713048327138|-7.07168694029851|-7.0631927238806|-6.26744709897611|-7.0366812267658|-7.0368624535316|-7.09825373134328|-7.07703314711359|-7.09821697761194|-7.07753929236499|-7.10389458955224|-7.07811489757914|-7.10128200371058|-7.08463407821229|-6.9989152854512|-7.03875|-7.02741737523105|-7.0388162962963|-6.47245775127768|-7.0227966728281|-7.06183921933085|-7.01727360861759|-6.99818084714549|-6.99837624309392|-6.2405697865353|-7.12653112338858|-7.17021574074074|-7.10502752293578|-7.17001555555556|-6.99088915441177|-7.01471826568266|-7.01660147601476|-7.01842933579336|-7.08082742230347|-6.88527522603978|-6.44892003367003|-6.57433412563667|-7.11823713235294|-6.95989194139194|-5.65621354933726|-6.90965218181818|-6.98465845588235|-6.99752154696133|-7.1137168207024|-7.11175827205882|-7.08774597069597|-7.10008935779816|-7.10800256880734|-7.1658|-7.10020550458716|-7.07462193784278|-7.09744220183486|-7.1510865064695|-7.06167335766423|-7.15189353049908|-6.51506397306397|-7.1288335174954|-7.06133448905109|-7.13855166051661|-7.07456197440585|-7.05069799635701|-7.13985424354244|-7.11281341911765|-7.08702875457875|-7.13982878228782|-7.06320583941606|-7.06293722627737|-7.14004372693727|-7.07597038391225|-7.15291053604436|-7.45380333333333|-7.12695874769797|-7.12731270718232|-7.03800690909091|-7.04722672727273|-7.04716545454545|-7.07294379562044|-6.86834519572954|-7.03764184782609|-7.0248896925859|-7.03974692028986|-7.02801555153707|-7.24045217391304|-6.25867291280148|-7.24971399631676|-6.97690917266187|-7.03165009009009|-6.60382142857143|-7.15116721611722|-7.02545683453237|-7.1214408014572|-7.10019527272727|-7.01291885098743|-6.58468347386172|-7.11308524590164|-6.93217915904936|-8.62962075949367	0.0033132	-7.36196	-6.26262	dMean__Epithelial_31_ct_all_ENSG00000166165_chr14:103519918:C:T	Allegbe_Harris_2025	Pseudo-bulk	Secretory	naive	Pseudo-bulk_Paneth	ge	IBDverse
dMean__Epithelial_31_ct_all	chr5:96970610:A:AT	ibd	chr5_97007848_A_G	ENSG00000164308	ERAP2	-0.475175	0.0704439	1.66e-10	0.906601	0.972653	chr5:97007848:A:G	5	97007848	250	8.9194	0.223987	8.89890336134454|8.85562238493724|8.85633368200837|8.87568854166667|9.16008808080808|9.31825846501129|9.33925904977376|8.3409212184874|9.33925904977376|9.31819502262443|9.33925904977376|9.35934693877551|9.01304475982533|9.34217239819004|9.29730022522523|9.31817720090294|9.31817720090294|9.31817720090294|9.26605139442231|9.31887133182844|9.25564843049327|9.31821331828442|9.33194117647059|9.05450833333333|9.38392431818182|9.22023272357723|8.95741431670282|9.35381447963801|9.36275578231293|9.36275578231293|9.38401227272727|9.36256371882086|9.36127891156463|8.76598874734607|8.99082142857143|8.79061604395604|8.87619778761062|8.83538171806167|8.947851901566|8.85788650190114|9.27525056433409|8.97698545861298|8.95694754464286|8.97707606263982|8.97689217002237|8.95845982142857|8.22251393442623|8.95717254464286|8.99711322869955|8.97988769574944|8.90166962305987|8.9209|8.72878764044944|8.94006347438753|8.93993273942094|8.81896918714556|8.92026755555556|8.94079153674833|8.95993861607143|8.96532568181818|8.96027767857143|8.95962946428572|8.82797954545454|8.82797840909091|8.96008928571429|8.95984263392857|8.95984330357143|8.95235044642857|8.97908165548099|8.82506306818182|8.95878169642857|8.95882433035714|8.918504|8.918504|8.97950782997763|8.79510509433962|8.93956124721603|8.94381026785714|8.80963340659341|8.93707795100223|8.91286666666667|8.93707795100223|8.95756294642857|8.91721777777778|8.91721777777778|8.79987476280835|8.6838696969697|8.91721777777778|8.93436926503341|9.00840157657658|9.00840157657658|9.03865382882883|9.05545711060948|9.05545711060948|9.03506193693694|8.97472863534676|8.97442393736018|8.95439174107143|8.76445103578154|8.90995100222717|8.95432321428571|8.99477578475336|9.10831307692308|8.97442393736018|8.95469575892857|8.99245112107623|8.99314618834081|8.97233378076063|8.73693834422658|8.76181920903955|9.0126588764045|9.01268696629213|8.99266591928251|9.01246202247191|8.85416413662239|9.05020495495496|8.85447874762808|8.88828298676749|8.90488636363636|8.81652813688213|8.87102281368821|8.87099714828897|9.03019775280899|9.03033415730337|9.06968321995465|8.88761333333333|9.28020323325635|9.05049009009009|8.93918965517241|9.00937578475336|8.75321089324619|9.27775334872979|8.93923180076628|8.92258049713193|8.90503053435114|8.77418558951965|8.98076481835564|9.11097052154195|8.89826518847007|9.0955277992278|9.00114942748092|9.00114942748092|8.74625224719101|9.00118244274809|8.97735466666667|9.01883804971319|8.97510872483222|8.96780095057034|8.72959439252336|8.96705076045627|8.6813594795539|8.95030170777989|9.01874455066921|9.01831434034417|9.01823135755258|8.71361697761194|8.98420533333333|8.50088272727273|9.0361030651341|9.03556570881226|8.98502476190476|8.96760646387833|8.91532755555556|8.98466666666667|8.66687127429806|8.95505513392857|8.74064606741573|8.75163895131086|8.74610599250936|8.69166147186147|8.9531165085389|8.8218985046729|8.74846775599129|8.97019866920152|9.43475951903808|8.9372780952381|9.00529446564885|9.0046858778626|9.02195678776291|8.95341328273245|8.98707238095238|8.70090558659218|8.91759678638941|8.70971453362256|8.54358723404255|8.72771630434783|8.75308562091503|8.76764148471616|8.73211021739131|8.46358924050633|8.72671271028037|8.74275729847495|8.89723962264151|8.91373988657845|8.72575260869565|8.94258823529412|8.73882527233115|8.98130132827325|8.9597927756654|8.94279127134725|8.69188826815643|8.93464431818182|8.94279127134725|8.66933412526998|8.68209004329004|8.62017311827957|8.84203251879699|8.59761918819188|8.90793866666667|8.6588909287257|8.84785526315789|8.89738185255199|8.86412768361582|8.60536051502146|8.58021215469613|8.57026987179487|8.79836299065421|8.86890796460177|8.79804990654206|8.59104944649446|8.88891263858093|8.22397896613191|8.35418270833333|8.9825213610586|8.57083389199255|8.99335124760077|8.59399102803738|8.76699943181818|7.62476197183099|8.73088045112782|9.28222590909091|8.60145794392523|8.6015753271028|9.05427707865169|8.76357173913043|8.82056451612903|9.05403460674157|9.02293961538462|8.78061873638344|8.93342700892857|8.93894040178571|8.75186867924528|8.6654658008658|8.75090754716981|8.67920715630885|8.86822704761905|8.73452297551789|8.73797830802603|8.48782591006424|9.19807157258064	0.00089595	8.49076	9.36084	dMean__Epithelial_31_ct_all_ENSG00000164308_chr5:97007848:A:G	Allegbe_Harris_2025	Pseudo-bulk	Secretory	naive	Pseudo-bulk_Paneth	ge	IBDverse
dMean__Epithelial_31_ct_all	chr5:96970610:A:AT	cd	chr5_97007848_A_G	ENSG00000164308	ERAP2	-0.475175	0.0704439	1.66e-10	0.906134	0.907887	chr5:97007848:A:G	5	97007848	250	5.12949	0.209123	5.5370954248366|5.50453511053316|5.51214518229167|5.62791347424042|5.09465573033708|5.48205644090305|5.48929853723404|4.97528634085213|5.48929853723404|5.48421065246338|5.49660785619174|5.503296|5.41018938401048|5.49101090425532|5.47480278514589|5.48200863213811|5.48200863213811|5.48200863213811|5.36511856978085|5.47514588859416|5.45312972258917|5.48202988047809|5.48499734042553|5.40426151832461|5.49059401595745|5.10276096737908|5.31450193050193|5.48327055702918|5.46884145695364|5.47609456233422|5.47608143236074|5.46872927152318|5.46797880794702|5.38302568448501|5.19057731958763|5.22158002610966|5.25136308900524|5.22980873533246|5.27663562005277|4.85844452554745|5.5752184531886|5.27988486842105|5.27294678055191|5.27993815789474|5.29376094986807|5.28077631578947|4.74862343195266|5.2800175|5.30080911492735|5.28159184210526|5.25478141361257|5.25445680628272|4.81526095041322|5.25404253926702|5.26085163826999|4.84951632016632|5.26097038007864|5.24760183006536|5.26778543307087|4.9186325436409|5.26108047182176|5.26760367454068|4.85033631633715|4.85033569198751|5.28173684210526|5.2608250327654|5.28855046113307|5.26332414698163|5.2811177631579|4.84873392299688|5.26020209698558|5.26022712975098|5.24617882352941|5.24617882352941|5.27442838370565|4.83548309128631|5.26753674540682|5.25141153342071|5.35880106951872|5.2317444589309|5.2223828125|5.23857441253264|5.23888798955614|5.22493229166667|5.22493229166667|4.81571547248183|5.23752976501305|5.2317444589309|5.23015880052151|5.23524908376963|5.23524908376963|5.25971467889908|5.24387908496732|5.25074280104712|5.24387908496732|5.23038292046936|5.22339518229167|5.21660273081925|4.79291812564367|5.21586440677966|5.23016531942634|5.23033898305085|4.95950031413613|5.22339518229167|5.23721109660574|5.22217864583333|5.22939139504563|5.22217864583333|5.22168580729167|4.79147888774459|5.24265777777778|5.24267411764706|5.23593864229765|5.23569921671018|4.82538210961737|5.25266797385621|4.82555356773526|5.12748276990185|5.12735005452563|4.79575367114788|4.82041115702479|4.82538210961737|5.25286013071895|5.25293947712418|5.28365957727873|4.82024483471074|5.23219791666667|5.27351391076115|4.84554205607477|5.24566788511749|5.24507023498694|5.23081666666667|4.85564932362123|4.84580436137072|4.84049377593361|5.25304183006536|4.87740394600208|5.30070976253298|5.28041789473684|5.11006876355748|5.07707459634015|5.07161537634409|4.765815|5.07709321851453|5.06241804511278|5.07188419354839|5.05273753148615|5.0612267167382|4.75593991853361|5.06080332618026|4.7465156504065|5.05552947481243|5.07183161290323|5.07704886975242|5.07700215285253|4.75610865580448|5.06628120300752|4.76118686354379|5.07187720430108|5.08798845738943|5.05588210075027|5.09391036717063|5.04641182389937|5.06110515021459|5.01595175|5.04003103015075|4.78227971311475|4.76388909276249|4.76573530612245|5.05100327044025|5.05170492505353|5.04782427807487|5.05100213836478|5.05715380493033|5.28388888888889|5.0452376344086|5.06306255364807|5.06272038626609|5.07363806451613|5.06271330472103|5.07880839612487|4.77749110429448|5.06159731759657|5.0696696969697|5.07005808080808|5.08196139240506|5.09209923954373|5.08945475285171|5.08451987341772|5.06532992424242|4.78359764344262|5.086090747782|5.07046989247312|5.08121594827586|5.09371345177665|5.07292142088267|5.08380329531052|5.08940408602151|5.07850323275862|5.06758172043011|4.76766496424923|5.07257225806452|5.073036598493|5.0808882278481|5.07737417721519|5.04198805031447|5.04175916398714|4.75986680286006|5.06132878787879|5.05556935687264|5.02890918803419|5.06643164693219|5.06113096774193|5.03149058971142|4.74445539714868|5.01988272841051|5.01825607675906|5.0361135678392|5.02343297758805|4.76109284253579|5.0489919395466|4.67441965552178|5.012509625|5.0984482832618|4.76453188405797|5.1208043715847|4.7794024948025|5.03149532608696|4.61712665245203|4.8182867219917|5.27671757105943|4.77858774662513|4.77369585062241|5.17886028277635|5.16826025641026|5.05814744287269|5.18538661518661|5.1334010940919|5.17368934531451|5.07890266497462|5.08203718274112|4.98226680988185|5.08051421319797|4.98171965628357|4.80068645833333|5.06617976060936|4.98713086021505|5.11193908629442|4.79300447400242|5.12036307519641	0.00083649	4.75695	5.49535	dMean__Epithelial_31_ct_all_ENSG00000164308_chr5:97007848:A:G	Allegbe_Harris_2025	Pseudo-bulk	Secretory	naive	Pseudo-bulk_Paneth	ge	IBDverse
dMean__Epithelial_31_ct_all	chr14:103440949:G:A	uc	chr14_103519918_C_T	ENSG00000166165	CKB	-0.399673	0.0761638	3.97e-07	0.893167	0.975686	chr14:103519918:C:T	14	103519918	99	-8.52575	0.447602	-9.9965|-8.65186265060241|-8.60449136363636|-8.61460045454545|-8.60425295454545|-7.78119491525424|-8.50726853932584|-8.52664864864865|-8.66666059225513|-8.61761179138322|-8.66661571753986|-8.61822811791383|-8.693350456621|-8.54145550561798|-8.60132808988764|-8.68595547945205|-8.46416703786192|-8.57996613995485|-8.54344449438202|-8.54148494382023|-7.84986095041322|-8.53782696629214|-8.59563235294118|-8.84303484162896|-8.59731266968326|-8.6366325|-7.15726365348399|-8.65706129753915|-8.7798560090703|-8.72126126126126|-8.77961088435374|-8.62368185941043|-8.58234153498871|-8.62357823129252|-8.62582471655329|-8.6843331838565|-8.33163501094092|-7.83365746421268|-8.06725583333333|-8.72144369369369|-8.42594456762749|-6.32713179571664|-8.37072400881057|-8.50034496644295|-8.50034496644295|-8.60966621923937|-8.59732555555556|-8.61895167037862|-8.63738549107143|-8.62775367483296|-8.69557752808989|-8.59913777777778|-8.58052815964523|-8.53886534216335|-8.6163425389755|-8.50504835164835|-8.63655|-7.75540681362726|-8.52633612334802|-8.44893296943231|-8.52223568281938|-8.44931310043668|-8.45160087336245|-8.52379074889868|-8.54165673289183|-8.5231667400881|-8.58045942350333|-8.4696647702407|-8.48791578947368|-8.5807177383592|-8.52545330396476|-8.58032062084257|-9.24924501216545|-8.61901692650334|-8.61944498886414|-8.52621982378855|-8.49994451754386|-8.51855164835165|-8.57516194690266|-8.17798728813559|-8.50060897155361|-8.50057768052516|-8.48458580786026|-8.54174197802198|-8.88162133333333|-7.54681140939597|-8.98765913242009|-8.46978493449782|-8.48383869565217|-8.0394347826087|-8.69607416481069|-8.5101394335512|-8.59268351648352|-8.54509277899344|-8.52881179039301|-7.95258105906314|-8.63956592920354|-8.46406696428571|-10.7870259493671	0.00452123	-9.13153	-7.64068	dMean__Epithelial_31_ct_all_ENSG00000166165_chr14:103519918:C:T	Allegbe_Harris_2025	Pseudo-bulk	Secretory	naive	Pseudo-bulk_Paneth	ge	IBDverse
dMean__Epithelial_31_ct_all	chr14:103440949:G:A	cd	chr14_103519918_C_T	ENSG00000166165	CKB	-0.399673	0.0761638	3.97e-07	0.898503	0.975686	chr14:103519918:C:T	14	103519918	99	-5.52608	0.189471	-6.1478475|-5.46502739726027|-5.4396209770115|-5.47749161849711|-5.48677|-4.91005882352941|-5.48657173913043|-5.48671304347826|-5.50602604920405|-5.53989329446064|-5.5059975397974|-5.5322250363901|-5.51838768115942|-5.5326749636099|-5.55528447024673|-5.48982467532467|-5.46821726618705|-5.46895683453237|-5.46240344827586|-5.48479191919192|-5.19034521857923|-5.482443001443|-5.49821924746744|-5.19763484042553|-5.4441435530086|-5.43650686695279|-5.476234870317|-5.55194605451937|-5.53922246065808|-5.4925390070922|-5.5390678111588|-5.42516932952924|-5.43916638054363|-5.44062660944206|-5.44204391988555|-5.48613682719547|-5.37032045133992|-5.13493096514745|-5.23989553450609|-5.53188714285714|-5.45991522988506|-5.27550686813187|-5.40584452347084|-5.45144074605452|-5.45927327586207|-5.56949464544139|-5.55861566091954|-5.52055534950071|-5.52792671428571|-5.53408771428571|-5.57569452449568|-5.52801714285714|-5.52042539229672|-5.56562014388489|-5.60686637681159|-5.53619027181688|-5.59938408104197|-5.27240871934605|-5.62639040697674|-5.55180961262554|-5.62368459302326|-5.57605965417867|-5.56154195402299|-5.6328981077147|-5.60778333333333|-5.59178858381503|-5.60838724637681|-5.56125977011494|-5.56104827586207|-5.63304759825327|-5.56914503597122|-5.64099795918367|-5.59858571428571|-5.60860666666667|-5.6088852173913|-5.52986257142857|-5.5529723495702|-5.55292406876791|-5.56892701149425|-5.50643366619116|-5.55762274678112|-5.54966285714286|-5.59128100719424|-5.56007525035765|-5.73418880918221|-4.96091867647059|-5.69695325615051|-5.5815273381295|-5.62329365994236|-5.3596231884058|-5.71674568081991|-5.6529001447178|-5.70754890510949|-5.69257638483965|-5.6042981348637|-5.4307611961057|-5.68425589519651|-5.543716374269|-6.67064618395303	0.00191384	-5.72634	-5.15987	dMean__Epithelial_31_ct_all_ENSG00000166165_chr14:103519918:C:T	Allegbe_Harris_2025	Pseudo-bulk	Secretory	naive	Pseudo-bulk_Paneth	ge	IBDverse
dMean__Epithelial_31_ct_all	chr5:96970610:A:AT	cd	chr5_97007848_A_G	ENSG00000164308	ERAP2	-0.475175	0.0704439	1.66e-10	0.906134	0.973207	chr5:97007848:A:G	5	97007848	250	5.12949	0.209123	5.5370954248366|5.50453511053316|5.51214518229167|5.62791347424042|5.09465573033708|5.48205644090305|5.48929853723404|4.97528634085213|5.48929853723404|5.48421065246338|5.49660785619174|5.503296|5.41018938401048|5.49101090425532|5.47480278514589|5.48200863213811|5.48200863213811|5.48200863213811|5.36511856978085|5.47514588859416|5.45312972258917|5.48202988047809|5.48499734042553|5.40426151832461|5.49059401595745|5.10276096737908|5.31450193050193|5.48327055702918|5.46884145695364|5.47609456233422|5.47608143236074|5.46872927152318|5.46797880794702|5.38302568448501|5.19057731958763|5.22158002610966|5.25136308900524|5.22980873533246|5.27663562005277|4.85844452554745|5.5752184531886|5.27988486842105|5.27294678055191|5.27993815789474|5.29376094986807|5.28077631578947|4.74862343195266|5.2800175|5.30080911492735|5.28159184210526|5.25478141361257|5.25445680628272|4.81526095041322|5.25404253926702|5.26085163826999|4.84951632016632|5.26097038007864|5.24760183006536|5.26778543307087|4.9186325436409|5.26108047182176|5.26760367454068|4.85033631633715|4.85033569198751|5.28173684210526|5.2608250327654|5.28855046113307|5.26332414698163|5.2811177631579|4.84873392299688|5.26020209698558|5.26022712975098|5.24617882352941|5.24617882352941|5.27442838370565|4.83548309128631|5.26753674540682|5.25141153342071|5.35880106951872|5.2317444589309|5.2223828125|5.23857441253264|5.23888798955614|5.22493229166667|5.22493229166667|4.81571547248183|5.23752976501305|5.2317444589309|5.23015880052151|5.23524908376963|5.23524908376963|5.25971467889908|5.24387908496732|5.25074280104712|5.24387908496732|5.23038292046936|5.22339518229167|5.21660273081925|4.79291812564367|5.21586440677966|5.23016531942634|5.23033898305085|4.95950031413613|5.22339518229167|5.23721109660574|5.22217864583333|5.22939139504563|5.22217864583333|5.22168580729167|4.79147888774459|5.24265777777778|5.24267411764706|5.23593864229765|5.23569921671018|4.82538210961737|5.25266797385621|4.82555356773526|5.12748276990185|5.12735005452563|4.79575367114788|4.82041115702479|4.82538210961737|5.25286013071895|5.25293947712418|5.28365957727873|4.82024483471074|5.23219791666667|5.27351391076115|4.84554205607477|5.24566788511749|5.24507023498694|5.23081666666667|4.85564932362123|4.84580436137072|4.84049377593361|5.25304183006536|4.87740394600208|5.30070976253298|5.28041789473684|5.11006876355748|5.07707459634015|5.07161537634409|4.765815|5.07709321851453|5.06241804511278|5.07188419354839|5.05273753148615|5.0612267167382|4.75593991853361|5.06080332618026|4.7465156504065|5.05552947481243|5.07183161290323|5.07704886975242|5.07700215285253|4.75610865580448|5.06628120300752|4.76118686354379|5.07187720430108|5.08798845738943|5.05588210075027|5.09391036717063|5.04641182389937|5.06110515021459|5.01595175|5.04003103015075|4.78227971311475|4.76388909276249|4.76573530612245|5.05100327044025|5.05170492505353|5.04782427807487|5.05100213836478|5.05715380493033|5.28388888888889|5.0452376344086|5.06306255364807|5.06272038626609|5.07363806451613|5.06271330472103|5.07880839612487|4.77749110429448|5.06159731759657|5.0696696969697|5.07005808080808|5.08196139240506|5.09209923954373|5.08945475285171|5.08451987341772|5.06532992424242|4.78359764344262|5.086090747782|5.07046989247312|5.08121594827586|5.09371345177665|5.07292142088267|5.08380329531052|5.08940408602151|5.07850323275862|5.06758172043011|4.76766496424923|5.07257225806452|5.073036598493|5.0808882278481|5.07737417721519|5.04198805031447|5.04175916398714|4.75986680286006|5.06132878787879|5.05556935687264|5.02890918803419|5.06643164693219|5.06113096774193|5.03149058971142|4.74445539714868|5.01988272841051|5.01825607675906|5.0361135678392|5.02343297758805|4.76109284253579|5.0489919395466|4.67441965552178|5.012509625|5.0984482832618|4.76453188405797|5.1208043715847|4.7794024948025|5.03149532608696|4.61712665245203|4.8182867219917|5.27671757105943|4.77858774662513|4.77369585062241|5.17886028277635|5.16826025641026|5.05814744287269|5.18538661518661|5.1334010940919|5.17368934531451|5.07890266497462|5.08203718274112|4.98226680988185|5.08051421319797|4.98171965628357|4.80068645833333|5.06617976060936|4.98713086021505|5.11193908629442|4.79300447400242|5.12036307519641	0.00083649	4.75695	5.49535	dMean__Epithelial_31_ct_all_ENSG00000164308_chr5:97007848:A:G	Allegbe_Harris_2025	Pseudo-bulk	Secretory	naive	Pseudo-bulk_Paneth	ge	IBDverse
dMean__Epithelial_31_ti_all	chr14:103440949:G:A	cd	chr14_103519918_C_T	ENSG00000166165	CKB	-0.378414	0.068895	1.28e-07	0.90223	0.912858	chr14:103519918:C:T	14	103519918	99	-5.24577	0.169104	-5.96143166666667|-4.96880106544901|-5.16452198275862|-5.21576156069364|-5.20928434782609|-4.60170762032086|-5.20176898550725|-5.20141101449275|-5.22404095513748|-5.24479912536443|-5.22398740955138|-5.23732561863173|-5.2338047826087|-5.23804366812227|-5.26581640058055|-5.20880230880231|-5.17687956834532|-5.17769726618705|-5.17226666666667|-5.19267676767677|-4.91274453551913|-5.18921933621934|-5.20425412445731|-4.9206602393617|-5.16310888252149|-5.15709198855508|-5.19462247838617|-5.28892711621234|-5.27687339055794|-5.23266382978723|-5.27672417739628|-5.14527318116976|-5.15856452074392|-5.15982618025751|-5.16115507868383|-5.22704872521247|-5.08567136812412|-4.87873686327078|-4.99186035182679|-5.27006285714286|-5.17674396551724|-4.99069285714286|-5.12527453769559|-5.16822898134864|-5.17565459770115|-5.30729117221418|-5.29235632183908|-5.25610171184023|-5.26289857142857|-5.26955857142857|-5.30892608069164|-5.26312142857143|-5.25607845934379|-5.29800820143885|-5.33887434782609|-5.27104206008584|-5.33167047756874|-5.01967942779292|-5.35550944767442|-5.28577474892396|-5.35465305232558|-5.30884265129683|-5.29410301724138|-5.36317554585153|-5.33879492753623|-5.32355144508671|-5.33989420289855|-5.29356135057471|-5.29340201149425|-5.36329883551674|-5.30112086330935|-5.37105451895044|-5.32655022091311|-5.34003579710145|-5.34022550724638|-5.26376742857143|-5.28648624641834|-5.28658524355301|-5.30168390804598|-5.24243723252496|-5.29068383404864|-5.28310914285714|-5.3238362589928|-5.29458512160229|-5.42918909612626|-4.72234191176471|-5.30514544138929|-5.29267683453237|-5.33527521613833|-5.32545362318841|-5.42473001464129|-5.36827424023155|-5.41965722627737|-5.40083236151604|-5.31635552367288|-5.15287482614743|-5.39282561863173|-5.21708435672515|-5.93358414872798	0.00170812	-5.42718	-4.89404	dMean__Epithelial_31_ti_all_ENSG00000166165_chr14:103519918:C:T	Allegbe_Harris_2025	Terminal_Ileum	Secretory	naive	Terminal_Ileum_Paneth	ge	IBDverse
dMean__Epithelial_31_ti_all	chr14:103440949:G:A	uc	chr14_103519918_C_T	ENSG00000166165	CKB	-0.378414	0.068895	1.28e-07	0.892792	1	chr14:103519918:C:T	14	103519918	99	-8.09284	0.403783	-9.69338482384824|-7.86627060240964|-8.16933477272727|-8.20297045454545|-8.169105|-7.29253665254237|-8.06566426966292|-8.08327387387387|-8.22280706150342|-8.15857641723356|-8.22272277904328|-8.15882698412698|-8.24503493150685|-8.08659775280899|-8.1531404494382|-8.24132420091324|-8.01321002227171|-8.12302392776524|-8.08965752808989|-8.08657303370787|-7.43001859504132|-8.08118876404494|-8.13606244343891|-8.37180203619909|-8.15350678733032|-8.19274386363636|-6.78920527306968|-8.24694004474273|-8.36402380952381|-8.30862162162162|-8.3637873015873|-8.17876757369615|-8.13958600451467|-8.1785|-8.18060634920635|-8.27420717488789|-7.89002407002188|-7.44281738241309|-7.685385|-8.30865765765766|-7.98894412416851|-5.98554266886326|-7.9362731277533|-8.05873736017897|-8.05873736017897|-8.20433601789709|-8.18551111111111|-8.20607416481069|-8.22327901785714|-8.21534743875278|-8.27953865168539|-8.18707777777778|-8.16964745011086|-8.12829072847682|-8.20450623608018|-8.09771076923077|-8.22362566964286|-7.38365671342685|-8.11583810572687|-8.04407205240175|-8.11454030837004|-8.04440349344978|-8.04518711790393|-8.1156422907489|-8.13193929359823|-8.11431189427313|-8.16968292682927|-8.06196652078775|-8.07940307017544|-8.16981441241685|-8.11515198237885|-8.16971929046563|-8.79982384428224|-8.20629109131403|-8.20658262806236|-8.115940969163|-8.09203377192982|-8.10997032967033|-8.16365486725664|-7.78590783898305|-8.09231509846827|-8.09228971553611|-8.07874716157205|-8.13387912087912|-8.40921066666667|-7.18387583892618|-8.36953310502283|-8.03146375545852|-8.04930652173913|-7.98818043478261|-8.25187216035635|-8.08165032679739|-8.15926417582418|-8.10715754923414|-8.09061091703057|-7.54565580448065|-8.19661769911504|-7.96536986607143|-9.59513132911392	0.00407862	-8.62405	-7.23277	dMean__Epithelial_31_ti_all_ENSG00000166165_chr14:103519918:C:T	Allegbe_Harris_2025	Terminal_Ileum	Secretory	naive	Terminal_Ileum_Paneth	ge	IBDverse
dMean__Epithelial_31_ti_all	chr14:103440949:G:A	uc	chr14_103519918_C_T	ENSG00000166165	CKB	-0.378414	0.068895	1.28e-07	0.892792	0.975686	chr14:103519918:C:T	14	103519918	99	-8.09284	0.403783	-9.69338482384824|-7.86627060240964|-8.16933477272727|-8.20297045454545|-8.169105|-7.29253665254237|-8.06566426966292|-8.08327387387387|-8.22280706150342|-8.15857641723356|-8.22272277904328|-8.15882698412698|-8.24503493150685|-8.08659775280899|-8.1531404494382|-8.24132420091324|-8.01321002227171|-8.12302392776524|-8.08965752808989|-8.08657303370787|-7.43001859504132|-8.08118876404494|-8.13606244343891|-8.37180203619909|-8.15350678733032|-8.19274386363636|-6.78920527306968|-8.24694004474273|-8.36402380952381|-8.30862162162162|-8.3637873015873|-8.17876757369615|-8.13958600451467|-8.1785|-8.18060634920635|-8.27420717488789|-7.89002407002188|-7.44281738241309|-7.685385|-8.30865765765766|-7.98894412416851|-5.98554266886326|-7.9362731277533|-8.05873736017897|-8.05873736017897|-8.20433601789709|-8.18551111111111|-8.20607416481069|-8.22327901785714|-8.21534743875278|-8.27953865168539|-8.18707777777778|-8.16964745011086|-8.12829072847682|-8.20450623608018|-8.09771076923077|-8.22362566964286|-7.38365671342685|-8.11583810572687|-8.04407205240175|-8.11454030837004|-8.04440349344978|-8.04518711790393|-8.1156422907489|-8.13193929359823|-8.11431189427313|-8.16968292682927|-8.06196652078775|-8.07940307017544|-8.16981441241685|-8.11515198237885|-8.16971929046563|-8.79982384428224|-8.20629109131403|-8.20658262806236|-8.115940969163|-8.09203377192982|-8.10997032967033|-8.16365486725664|-7.78590783898305|-8.09231509846827|-8.09228971553611|-8.07874716157205|-8.13387912087912|-8.40921066666667|-7.18387583892618|-8.36953310502283|-8.03146375545852|-8.04930652173913|-7.98818043478261|-8.25187216035635|-8.08165032679739|-8.15926417582418|-8.10715754923414|-8.09061091703057|-7.54565580448065|-8.19661769911504|-7.96536986607143|-9.59513132911392	0.00407862	-8.62405	-7.23277	dMean__Epithelial_31_ti_all_ENSG00000166165_chr14:103519918:C:T	Allegbe_Harris_2025	Terminal_Ileum	Secretory	naive	Terminal_Ileum_Paneth	ge	IBDverse
dMean__Epithelial_31_ti_all	chr14:103440949:G:A	ibd	chr14_103519918_C_T	ENSG00000166165	CKB	-0.378414	0.068895	1.28e-07	0.88893	0.975686	chr14:103519918:C:T	14	103519918	99	-6.67493	0.30065	-8.22266436781609|-6.42618562992126|-6.68124033457249|-6.73378171641791|-6.70598171641791|-5.87385204778157|-6.67141375464684|-6.67095464684015|-6.73472444029851|-6.70005996275605|-6.73465541044776|-6.70026573556797|-6.73754720149254|-6.7011843575419|-6.73125695732839|-6.7219739292365|-6.62602449355433|-6.66388814814815|-6.65415452865065|-6.66393518518519|-6.12628449744463|-6.64718853974122|-6.68427434944238|-6.64333303411131|-6.63692449355433|-6.63868747697974|-5.91965188834154|-6.78891749539595|-6.83061944444445|-6.76885871559633|-6.8304262962963|-6.63021415441177|-6.65283505535055|-6.65446217712177|-6.65617601476015|-6.74642851919561|-6.52032730560579|-6.12716784511785|-6.26313208828523|-6.78133088235294|-6.59892637362637|-5.35084594992636|-6.55103272727273|-6.62179338235294|-6.63398821362799|-6.77881367837338|-6.77110294117647|-6.7482184981685|-6.75968623853211|-6.76824036697248|-6.82295314814815|-6.75997247706422|-6.73585191956124|-6.75617559633027|-6.80928521256932|-6.72346423357664|-6.80995249537893|-6.20276885521886|-6.78561786372007|-6.72296532846715|-6.79705036900369|-6.73553345521024|-6.71164972677596|-6.79797343173432|-6.77163327205882|-6.7470652014652|-6.79802029520295|-6.72320930656934|-6.72300693430657|-6.79812970479705|-6.73542778793419|-6.81061626617375|-7.09162274509804|-6.78568084714549|-6.78592191528545|-6.69934036363636|-6.70903163636364|-6.70915727272727|-6.73352554744526|-6.53905427046263|-6.69961594202899|-6.68747992766727|-6.70301847826087|-6.6924321880651|-6.8553347826087|-5.95768552875696|-6.75111510128913|-6.61584604316547|-6.6714972972973|-6.56171964285714|-6.78588021978022|-6.67172212230216|-6.76223169398907|-6.73631090909091|-6.65260287253142|-6.2477521079258|-6.74839927140255|-6.52373985374771|-7.67610506329114	0.00303687	-6.98529	-5.93677	dMean__Epithelial_31_ti_all_ENSG00000166165_chr14:103519918:C:T	Allegbe_Harris_2025	Terminal_Ileum	Secretory	naive	Terminal_Ileum_Paneth	ge	IBDverse
dMean__Epithelial_31_ti_all	chr14:103440949:G:A	ibd	chr14_103519918_C_T	ENSG00000166165	CKB	-0.378414	0.068895	1.28e-07	0.88893	1	chr14:103519918:C:T	14	103519918	99	-6.67493	0.30065	-8.22266436781609|-6.42618562992126|-6.68124033457249|-6.73378171641791|-6.70598171641791|-5.87385204778157|-6.67141375464684|-6.67095464684015|-6.73472444029851|-6.70005996275605|-6.73465541044776|-6.70026573556797|-6.73754720149254|-6.7011843575419|-6.73125695732839|-6.7219739292365|-6.62602449355433|-6.66388814814815|-6.65415452865065|-6.66393518518519|-6.12628449744463|-6.64718853974122|-6.68427434944238|-6.64333303411131|-6.63692449355433|-6.63868747697974|-5.91965188834154|-6.78891749539595|-6.83061944444445|-6.76885871559633|-6.8304262962963|-6.63021415441177|-6.65283505535055|-6.65446217712177|-6.65617601476015|-6.74642851919561|-6.52032730560579|-6.12716784511785|-6.26313208828523|-6.78133088235294|-6.59892637362637|-5.35084594992636|-6.55103272727273|-6.62179338235294|-6.63398821362799|-6.77881367837338|-6.77110294117647|-6.7482184981685|-6.75968623853211|-6.76824036697248|-6.82295314814815|-6.75997247706422|-6.73585191956124|-6.75617559633027|-6.80928521256932|-6.72346423357664|-6.80995249537893|-6.20276885521886|-6.78561786372007|-6.72296532846715|-6.79705036900369|-6.73553345521024|-6.71164972677596|-6.79797343173432|-6.77163327205882|-6.7470652014652|-6.79802029520295|-6.72320930656934|-6.72300693430657|-6.79812970479705|-6.73542778793419|-6.81061626617375|-7.09162274509804|-6.78568084714549|-6.78592191528545|-6.69934036363636|-6.70903163636364|-6.70915727272727|-6.73352554744526|-6.53905427046263|-6.69961594202899|-6.68747992766727|-6.70301847826087|-6.6924321880651|-6.8553347826087|-5.95768552875696|-6.75111510128913|-6.61584604316547|-6.6714972972973|-6.56171964285714|-6.78588021978022|-6.67172212230216|-6.76223169398907|-6.73631090909091|-6.65260287253142|-6.2477521079258|-6.74839927140255|-6.52373985374771|-7.67610506329114	0.00303687	-6.98529	-5.93677	dMean__Epithelial_31_ti_all_ENSG00000166165_chr14:103519918:C:T	Allegbe_Harris_2025	Terminal_Ileum	Secretory	naive	Terminal_Ileum_Paneth	ge	IBDverse
dMean__Epithelial_31_ti_all	chr14:103440949:G:A	cd	chr14_103519918_C_T	ENSG00000166165	CKB	-0.378414	0.068895	1.28e-07	0.90223	0.975686	chr14:103519918:C:T	14	103519918	99	-5.24577	0.169104	-5.96143166666667|-4.96880106544901|-5.16452198275862|-5.21576156069364|-5.20928434782609|-4.60170762032086|-5.20176898550725|-5.20141101449275|-5.22404095513748|-5.24479912536443|-5.22398740955138|-5.23732561863173|-5.2338047826087|-5.23804366812227|-5.26581640058055|-5.20880230880231|-5.17687956834532|-5.17769726618705|-5.17226666666667|-5.19267676767677|-4.91274453551913|-5.18921933621934|-5.20425412445731|-4.9206602393617|-5.16310888252149|-5.15709198855508|-5.19462247838617|-5.28892711621234|-5.27687339055794|-5.23266382978723|-5.27672417739628|-5.14527318116976|-5.15856452074392|-5.15982618025751|-5.16115507868383|-5.22704872521247|-5.08567136812412|-4.87873686327078|-4.99186035182679|-5.27006285714286|-5.17674396551724|-4.99069285714286|-5.12527453769559|-5.16822898134864|-5.17565459770115|-5.30729117221418|-5.29235632183908|-5.25610171184023|-5.26289857142857|-5.26955857142857|-5.30892608069164|-5.26312142857143|-5.25607845934379|-5.29800820143885|-5.33887434782609|-5.27104206008584|-5.33167047756874|-5.01967942779292|-5.35550944767442|-5.28577474892396|-5.35465305232558|-5.30884265129683|-5.29410301724138|-5.36317554585153|-5.33879492753623|-5.32355144508671|-5.33989420289855|-5.29356135057471|-5.29340201149425|-5.36329883551674|-5.30112086330935|-5.37105451895044|-5.32655022091311|-5.34003579710145|-5.34022550724638|-5.26376742857143|-5.28648624641834|-5.28658524355301|-5.30168390804598|-5.24243723252496|-5.29068383404864|-5.28310914285714|-5.3238362589928|-5.29458512160229|-5.42918909612626|-4.72234191176471|-5.30514544138929|-5.29267683453237|-5.33527521613833|-5.32545362318841|-5.42473001464129|-5.36827424023155|-5.41965722627737|-5.40083236151604|-5.31635552367288|-5.15287482614743|-5.39282561863173|-5.21708435672515|-5.93358414872798	0.00170812	-5.42718	-4.89404	dMean__Epithelial_31_ti_all_ENSG00000166165_chr14:103519918:C:T	Allegbe_Harris_2025	Terminal_Ileum	Secretory	naive	Terminal_Ileum_Paneth	ge	IBDverse
dMean__Epithelial_31_ti_all	chr5:96970610:A:AT	cd	chr5_97017519_C_G	ENSG00000164308	ERAP2	-0.471971	0.0668588	3.18e-11	0.921705	0.973207	chr5:97017519:C:G	5	97017519	250	5.0694	0.178897	5.58992549019608|5.55561404421326|5.56325390625|5.68232298546896|5.20154831460674|5.41240637450199|5.4196954787234|4.79315087719298|5.4196954787234|5.41621438082557|5.4269121171771|5.43356186666667|5.3415745740498|5.42748563829787|5.40538514588859|5.41249800796813|5.41249800796813|5.41249800796813|5.39742848904268|5.40582586206897|5.38385918097754|5.41254621513944|5.41608936170213|5.33612303664921|5.42137579787234|5.21070191226097|5.24744375804376|5.41401087533157|5.39994198675497|5.40710371352785|5.40706578249337|5.39969562913907|5.39900490066225|5.3157520208605|5.04512525773196|5.08069908616188|5.10863298429319|5.08752151238592|5.13426583113456|4.91235766423358|5.52332564450475|5.13631342105263|5.12956399474376|5.13626355263158|5.14977598944591|5.13762868421053|4.61954023668639|5.13649894736842|5.15666869220608|5.13847105263158|5.11232670157068|5.11210510471204|4.8694979338843|5.11171780104712|5.11830537352556|4.90328877338877|5.11848440366972|5.10550522875817|5.12502795275591|4.85207157107232|5.11828440366972|5.12483792650919|4.90496774193548|4.90496774193548|5.13868894736842|5.11826736566186|5.14524110671937|5.12285498687664|5.13815052631579|4.90455858480749|5.11779462647444|5.11784036697248|5.10411947712418|5.10411947712418|5.131938239159|4.89026659751037|5.12519527559055|5.10913473132372|5.21258917112299|5.09043207301173|5.08129752604167|5.09707754569191|5.09712898172324|5.08380390625|5.08380390625|4.86892450674974|5.09597389033943|5.09043207301173|5.09072046936115|5.09399934554974|5.09399934554974|5.11944141546527|5.10397960784314|5.11066020942408|5.10397960784314|5.09084902216428|5.0840421875|5.07743094928479|4.84686158599382|5.08015514993481|5.09071421121252|5.09079035202086|5.02704764397906|5.0840421875|5.09749503916449|5.0825234375|5.08955280312907|5.0825234375|5.08156171875|4.84513450051493|5.10245490196078|5.10258496732026|5.09590731070496|5.0956454308094|4.87930372285419|5.11161960784314|4.87946535677353|5.12103271537623|5.12094111232279|4.84873154084798|4.87427355371901|4.87930372285419|5.11009320261438|5.11171633986928|5.1411036988111|4.87409318181818|5.097244140625|5.1317624671916|4.89963302180685|5.10490130548303|5.10444020887728|5.09585807291667|4.9098855359001|4.89991121495327|4.89462676348548|5.11213111111111|4.872502596054|5.15815131926121|5.139305|5.10991648590022|5.069654467169|5.06420322580645|4.81211806122449|5.06966566200215|5.05463050483351|5.06426129032258|4.91541309823678|5.053855472103|4.80218299389002|5.05338894849785|4.7925587398374|5.04818285101822|5.06441795698925|5.0696439181916|5.06959289558665|4.80231741344196|5.05887185821697|4.80822230142566|5.06431021505376|5.0805594390507|5.04865841371919|5.08644125269978|4.90925974842767|5.0537678111588|4.879992875|4.90307211055276|4.83061045081967|4.81103109072375|4.81205846938775|4.90842339622642|5.04397922912206|5.04155882352941|4.90842264150943|5.04933869239014|5.29856992143659|5.03724752688172|5.05529291845493|5.05497017167382|5.06580107526882|5.05493497854077|5.07093433799785|4.82358353783231|5.05384935622318|4.92664747474747|4.92706060606061|4.93866455696203|4.94887325728771|4.94585969581749|4.94142835443038|4.92224419191919|4.83032069672131|4.94259125475285|5.06362580645161|5.07409202586207|4.95098185279188|5.06582960172228|4.94060583016477|5.08950827956989|5.07141056034483|5.06050430107527|4.81434872318693|5.06545397849462|5.06595156081808|4.9384017721519|4.93434265822785|4.90025660377358|5.03454501607717|4.80522880490296|4.92272348484848|4.91179596469105|5.02051677350427|5.05795371367061|5.05266688172043|4.88878293601004|4.78936130346232|4.87756032540676|5.00978187633262|4.89829811557789|5.0150909284952|4.80806932515337|4.91082065491184|4.71118672745694|4.870565|5.09064463519313|4.84052277432712|5.14486994535519|4.85851767151767|5.05466086956522|4.52728144989339|4.89596628630705|5.17306098191214|4.85824953271028|4.85327883817427|5.07384961439589|5.06017141025641|5.08319586507073|5.08024002574003|5.15858993435449|5.07873940949936|5.00913007614213|5.01224162436548|5.03800902255639|5.0104961928934|5.03736842105263|4.87998541666667|5.08975059847661|5.04184344086022|5.04306763959391|4.79375755743652|5.16995263748597	0.00071559	4.79565	5.42736	dMean__Epithelial_31_ti_all_ENSG00000164308_chr5:97017519:C:G	Allegbe_Harris_2025	Terminal_Ileum	Secretory	naive	Terminal_Ileum_Paneth	ge	IBDverse
dMean__Epithelial_31_ti_all	chr5:96970610:A:AT	cd	chr5_97017519_C_G	ENSG00000164308	ERAP2	-0.471971	0.0668588	3.18e-11	0.921705	0.964765	chr5:97017519:C:G	5	97017519	250	5.0694	0.178897	5.58992549019608|5.55561404421326|5.56325390625|5.68232298546896|5.20154831460674|5.41240637450199|5.4196954787234|4.79315087719298|5.4196954787234|5.41621438082557|5.4269121171771|5.43356186666667|5.3415745740498|5.42748563829787|5.40538514588859|5.41249800796813|5.41249800796813|5.41249800796813|5.39742848904268|5.40582586206897|5.38385918097754|5.41254621513944|5.41608936170213|5.33612303664921|5.42137579787234|5.21070191226097|5.24744375804376|5.41401087533157|5.39994198675497|5.40710371352785|5.40706578249337|5.39969562913907|5.39900490066225|5.3157520208605|5.04512525773196|5.08069908616188|5.10863298429319|5.08752151238592|5.13426583113456|4.91235766423358|5.52332564450475|5.13631342105263|5.12956399474376|5.13626355263158|5.14977598944591|5.13762868421053|4.61954023668639|5.13649894736842|5.15666869220608|5.13847105263158|5.11232670157068|5.11210510471204|4.8694979338843|5.11171780104712|5.11830537352556|4.90328877338877|5.11848440366972|5.10550522875817|5.12502795275591|4.85207157107232|5.11828440366972|5.12483792650919|4.90496774193548|4.90496774193548|5.13868894736842|5.11826736566186|5.14524110671937|5.12285498687664|5.13815052631579|4.90455858480749|5.11779462647444|5.11784036697248|5.10411947712418|5.10411947712418|5.131938239159|4.89026659751037|5.12519527559055|5.10913473132372|5.21258917112299|5.09043207301173|5.08129752604167|5.09707754569191|5.09712898172324|5.08380390625|5.08380390625|4.86892450674974|5.09597389033943|5.09043207301173|5.09072046936115|5.09399934554974|5.09399934554974|5.11944141546527|5.10397960784314|5.11066020942408|5.10397960784314|5.09084902216428|5.0840421875|5.07743094928479|4.84686158599382|5.08015514993481|5.09071421121252|5.09079035202086|5.02704764397906|5.0840421875|5.09749503916449|5.0825234375|5.08955280312907|5.0825234375|5.08156171875|4.84513450051493|5.10245490196078|5.10258496732026|5.09590731070496|5.0956454308094|4.87930372285419|5.11161960784314|4.87946535677353|5.12103271537623|5.12094111232279|4.84873154084798|4.87427355371901|4.87930372285419|5.11009320261438|5.11171633986928|5.1411036988111|4.87409318181818|5.097244140625|5.1317624671916|4.89963302180685|5.10490130548303|5.10444020887728|5.09585807291667|4.9098855359001|4.89991121495327|4.89462676348548|5.11213111111111|4.872502596054|5.15815131926121|5.139305|5.10991648590022|5.069654467169|5.06420322580645|4.81211806122449|5.06966566200215|5.05463050483351|5.06426129032258|4.91541309823678|5.053855472103|4.80218299389002|5.05338894849785|4.7925587398374|5.04818285101822|5.06441795698925|5.0696439181916|5.06959289558665|4.80231741344196|5.05887185821697|4.80822230142566|5.06431021505376|5.0805594390507|5.04865841371919|5.08644125269978|4.90925974842767|5.0537678111588|4.879992875|4.90307211055276|4.83061045081967|4.81103109072375|4.81205846938775|4.90842339622642|5.04397922912206|5.04155882352941|4.90842264150943|5.04933869239014|5.29856992143659|5.03724752688172|5.05529291845493|5.05497017167382|5.06580107526882|5.05493497854077|5.07093433799785|4.82358353783231|5.05384935622318|4.92664747474747|4.92706060606061|4.93866455696203|4.94887325728771|4.94585969581749|4.94142835443038|4.92224419191919|4.83032069672131|4.94259125475285|5.06362580645161|5.07409202586207|4.95098185279188|5.06582960172228|4.94060583016477|5.08950827956989|5.07141056034483|5.06050430107527|4.81434872318693|5.06545397849462|5.06595156081808|4.9384017721519|4.93434265822785|4.90025660377358|5.03454501607717|4.80522880490296|4.92272348484848|4.91179596469105|5.02051677350427|5.05795371367061|5.05266688172043|4.88878293601004|4.78936130346232|4.87756032540676|5.00978187633262|4.89829811557789|5.0150909284952|4.80806932515337|4.91082065491184|4.71118672745694|4.870565|5.09064463519313|4.84052277432712|5.14486994535519|4.85851767151767|5.05466086956522|4.52728144989339|4.89596628630705|5.17306098191214|4.85824953271028|4.85327883817427|5.07384961439589|5.06017141025641|5.08319586507073|5.08024002574003|5.15858993435449|5.07873940949936|5.00913007614213|5.01224162436548|5.03800902255639|5.0104961928934|5.03736842105263|4.87998541666667|5.08975059847661|5.04184344086022|5.04306763959391|4.79375755743652|5.16995263748597	0.00071559	4.79565	5.42736	dMean__Epithelial_31_ti_all_ENSG00000164308_chr5:97017519:C:G	Allegbe_Harris_2025	Terminal_Ileum	Secretory	naive	Terminal_Ileum_Paneth	ge	IBDverse
dMean__Epithelial_31_ti_all	chr5:96970610:A:AT	ibd	chr5_97017519_C_G	ENSG00000164308	ERAP2	-0.471971	0.0668588	3.18e-11	0.909637	0.972653	chr5:97017519:C:G	5	97017519	250	8.81768	0.25183	8.98380882352941|8.93779748953975|8.93844979079498|8.961496875|9.35227878787879|9.1998690744921|9.22083936651584|8.03557647058824|9.22083936651584|9.2026628959276|9.22083936651584|9.2407514739229|8.89873668122271|9.23409321266968|9.17941531531532|9.20002483069977|9.20002483069977|9.20002483069977|9.32185358565737|9.20088645598194|9.13807488789238|9.20010677200903|9.21470407239819|8.94034649122807|9.26562409090909|9.41527235772358|8.84439002169197|9.23566561085973|9.24479863945578|9.24479863945578|9.26574454545455|9.2443768707483|9.24319433106576|8.65643694267516|8.73887767857143|8.55344065934066|8.63494601769912|8.59499779735683|8.70642841163311|8.95618060836502|9.18891873589165|8.73288187919463|8.71338883928571|8.7327970917226|8.73272975391499|8.71562008928571|7.99899897540983|8.71370357142857|8.75246233183857|8.73655033557047|8.66034944567627|8.67921844444444|8.82710486891386|8.69788953229399|8.69769933184855|8.91675576559546|8.67867466666667|8.69868930957684|8.7171234375|8.84400318181818|8.717078125|8.71680022321429|8.92741287878788|8.92741287878788|8.71741875|8.71704910714286|8.71704910714286|8.71342745535714|8.73600536912752|8.92666818181818|8.71624397321428|8.716321875|8.67700311111111|8.67700311111111|8.73692393736018|8.89474905660377|8.69799287305123|8.70149508928571|8.56926747252747|8.69568240534521|8.67208111111111|8.69568240534521|8.71518035714286|8.67635866666667|8.67635866666667|8.89710493358634|8.44916883116883|8.67635866666667|8.69617505567929|8.76535022522522|8.76535022522522|8.79759864864865|8.81386997742664|8.81386997742664|8.79401891891892|8.73530469798658|8.73499865771812|8.71550089285714|8.8630934086629|8.67812694877506|8.71557544642857|8.75478968609865|9.23236634615385|8.73499865771812|8.71580625|8.75196860986547|8.75266143497758|8.73238926174497|8.50248235294118|8.8599352165725|8.77163595505618|8.7718595505618|8.75216367713004|8.7713806741573|8.95310569259962|8.80718243243243|8.95340227703985|8.87710207939508|8.89375568181818|8.91392281368821|8.97014600760456|8.97012680608365|8.78476696629214|8.78755730337079|8.82497845804989|8.98689942857143|9.04083949191686|8.80721396396396|9.03897816091954|8.76761076233184|8.5185211328976|9.03838106235566|9.03908045977011|9.02220745697897|9.00461870229008|8.53882161572052|8.97173996175908|8.8659380952381|8.66046962305987|9.09525675675676|8.98799427480916|8.98799427480916|8.83122790262172|8.9880141221374|8.96354476190476|9.00528298279159|8.73118120805369|8.95474011406844|8.81447420560748|8.95391349809886|8.76557211895911|8.93729525616698|9.00556156787763|9.00516099426386|9.00507036328872|8.79827555970149|8.9710660952381|8.58486236363636|9.02262164750958|9.02237279693487|8.97218723809524|8.95445741444867|8.67302555555556|8.97164114285714|8.43195313174946|8.71170848214286|8.8289808988764|8.8382425093633|8.83111853932584|8.44631298701299|8.93942428842505|8.81094859813084|8.50151633986928|8.95633650190114|9.46097354709419|8.92312419047619|8.99147519083969|8.99090114503817|9.00802103250478|8.93965730550285|8.97313904761905|8.78485046554935|8.90394631379962|8.46400173535792|8.30262127659574|8.48161956521739|8.50688671023965|8.5202692139738|8.48636608695652|8.22450928270042|8.81194953271028|8.49608823529412|8.88523018867924|8.9012427221172|8.48124717391304|8.93008671726755|8.49267538126362|8.98148519924099|8.94727946768061|8.93030170777989|8.77699702048417|8.92210643939394|8.93030170777989|8.42621468682505|8.43751233766234|8.37785806451613|8.82938063909774|8.67955535055351|8.66399333333333|8.41264406047516|8.83308966165414|8.88249338374291|8.84930357815443|8.36128755364807|8.66142320441989|8.32728782051282|8.78350542056075|8.62620641592921|8.78343962616822|8.67581512915129|8.64565764966741|8.28866541889483|8.11760833333333|8.96877277882798|8.70753258845438|9.03561612284069|8.73625046728972|8.80736363636364|7.47639084507042|8.87163815789474|9.09988454545454|8.74484915887851|8.74497345794393|8.87068539325843|8.58029065217391|8.86424478178368|8.87044157303371|9.06721384615385|8.61947276688453|8.81070200892857|8.816175|8.84978566037736|8.54604112554112|8.84866037735849|8.8225725047081|8.90948723809524|8.8303472693032|8.62025444685466|8.48915952890792|9.28715282258064	0.00100732	8.30817	9.26094	dMean__Epithelial_31_ti_all_ENSG00000164308_chr5:97017519:C:G	Allegbe_Harris_2025	Terminal_Ileum	Secretory	naive	Terminal_Ileum_Paneth	ge	IBDverse
dMean__Epithelial_31_ti_all	chr5:96970610:A:AT	ibd	chr5_97017519_C_G	ENSG00000164308	ERAP2	-0.471971	0.0668588	3.18e-11	0.909637	0.964765	chr5:97017519:C:G	5	97017519	250	8.81768	0.25183	8.98380882352941|8.93779748953975|8.93844979079498|8.961496875|9.35227878787879|9.1998690744921|9.22083936651584|8.03557647058824|9.22083936651584|9.2026628959276|9.22083936651584|9.2407514739229|8.89873668122271|9.23409321266968|9.17941531531532|9.20002483069977|9.20002483069977|9.20002483069977|9.32185358565737|9.20088645598194|9.13807488789238|9.20010677200903|9.21470407239819|8.94034649122807|9.26562409090909|9.41527235772358|8.84439002169197|9.23566561085973|9.24479863945578|9.24479863945578|9.26574454545455|9.2443768707483|9.24319433106576|8.65643694267516|8.73887767857143|8.55344065934066|8.63494601769912|8.59499779735683|8.70642841163311|8.95618060836502|9.18891873589165|8.73288187919463|8.71338883928571|8.7327970917226|8.73272975391499|8.71562008928571|7.99899897540983|8.71370357142857|8.75246233183857|8.73655033557047|8.66034944567627|8.67921844444444|8.82710486891386|8.69788953229399|8.69769933184855|8.91675576559546|8.67867466666667|8.69868930957684|8.7171234375|8.84400318181818|8.717078125|8.71680022321429|8.92741287878788|8.92741287878788|8.71741875|8.71704910714286|8.71704910714286|8.71342745535714|8.73600536912752|8.92666818181818|8.71624397321428|8.716321875|8.67700311111111|8.67700311111111|8.73692393736018|8.89474905660377|8.69799287305123|8.70149508928571|8.56926747252747|8.69568240534521|8.67208111111111|8.69568240534521|8.71518035714286|8.67635866666667|8.67635866666667|8.89710493358634|8.44916883116883|8.67635866666667|8.69617505567929|8.76535022522522|8.76535022522522|8.79759864864865|8.81386997742664|8.81386997742664|8.79401891891892|8.73530469798658|8.73499865771812|8.71550089285714|8.8630934086629|8.67812694877506|8.71557544642857|8.75478968609865|9.23236634615385|8.73499865771812|8.71580625|8.75196860986547|8.75266143497758|8.73238926174497|8.50248235294118|8.8599352165725|8.77163595505618|8.7718595505618|8.75216367713004|8.7713806741573|8.95310569259962|8.80718243243243|8.95340227703985|8.87710207939508|8.89375568181818|8.91392281368821|8.97014600760456|8.97012680608365|8.78476696629214|8.78755730337079|8.82497845804989|8.98689942857143|9.04083949191686|8.80721396396396|9.03897816091954|8.76761076233184|8.5185211328976|9.03838106235566|9.03908045977011|9.02220745697897|9.00461870229008|8.53882161572052|8.97173996175908|8.8659380952381|8.66046962305987|9.09525675675676|8.98799427480916|8.98799427480916|8.83122790262172|8.9880141221374|8.96354476190476|9.00528298279159|8.73118120805369|8.95474011406844|8.81447420560748|8.95391349809886|8.76557211895911|8.93729525616698|9.00556156787763|9.00516099426386|9.00507036328872|8.79827555970149|8.9710660952381|8.58486236363636|9.02262164750958|9.02237279693487|8.97218723809524|8.95445741444867|8.67302555555556|8.97164114285714|8.43195313174946|8.71170848214286|8.8289808988764|8.8382425093633|8.83111853932584|8.44631298701299|8.93942428842505|8.81094859813084|8.50151633986928|8.95633650190114|9.46097354709419|8.92312419047619|8.99147519083969|8.99090114503817|9.00802103250478|8.93965730550285|8.97313904761905|8.78485046554935|8.90394631379962|8.46400173535792|8.30262127659574|8.48161956521739|8.50688671023965|8.5202692139738|8.48636608695652|8.22450928270042|8.81194953271028|8.49608823529412|8.88523018867924|8.9012427221172|8.48124717391304|8.93008671726755|8.49267538126362|8.98148519924099|8.94727946768061|8.93030170777989|8.77699702048417|8.92210643939394|8.93030170777989|8.42621468682505|8.43751233766234|8.37785806451613|8.82938063909774|8.67955535055351|8.66399333333333|8.41264406047516|8.83308966165414|8.88249338374291|8.84930357815443|8.36128755364807|8.66142320441989|8.32728782051282|8.78350542056075|8.62620641592921|8.78343962616822|8.67581512915129|8.64565764966741|8.28866541889483|8.11760833333333|8.96877277882798|8.70753258845438|9.03561612284069|8.73625046728972|8.80736363636364|7.47639084507042|8.87163815789474|9.09988454545454|8.74484915887851|8.74497345794393|8.87068539325843|8.58029065217391|8.86424478178368|8.87044157303371|9.06721384615385|8.61947276688453|8.81070200892857|8.816175|8.84978566037736|8.54604112554112|8.84866037735849|8.8225725047081|8.90948723809524|8.8303472693032|8.62025444685466|8.48915952890792|9.28715282258064	0.00100732	8.30817	9.26094	dMean__Epithelial_31_ti_all_ENSG00000164308_chr5:97017519:C:G	Allegbe_Harris_2025	Terminal_Ileum	Secretory	naive	Terminal_Ileum_Paneth	ge	IBDverse
dMean__Epithelial_32_ct_all	chr5:96970610:A:AT	ibd	chr5_97014384_G_A	ENSG00000164308	ERAP2	-0.733933	0.0959925	5.5e-12	0.898348	0.911519	chr5:97014384:G:A	5	97014384	250	13.6841	0.690116	12.848593907563|12.7487165271967|12.7051338912134|12.7444979166667|13.8454088888889|14.6490941309255|14.680685520362|12.7407668067227|14.680685520362|14.680257918552|14.680850678733|14.7120145124717|14.1678231441048|14.680685520362|14.6145563063063|14.647546275395|14.647546275395|14.695285778781|14.4359661354582|14.6477056433409|14.5545775784753|14.6451611738149|14.6961009049774|14.2333565789474|14.7509331818182|13.9281361788618|14.0816646420824|14.6842262443439|14.7190873015873|14.7190884353742|14.7509331818182|14.7174315192744|14.7181156462585|13.7882475583864|13.8507633928571|13.7770358241758|13.870982300885|13.7973488986784|14.0232460850112|12.6195874524715|14.3363823927765|14.0339552572707|14.0026294642857|14.0342237136465|14.0339552572707|14.005015625|12.8562991803279|13.9981375|14.0654226457399|14.0303147651007|13.9013731707317|13.9361831111111|12.4250037453184|13.9682064587973|13.9680884187082|12.5426606805293|13.9322651111111|13.96685077951|13.9998272321429|12.5274181818182|13.9969174107143|13.9990341517857|12.5659325757576|12.5659325757576|13.9944627232143|13.9990341517857|13.9990357142857|13.9740283482143|14.0266487695749|12.5695587121212|13.9968705357143|13.9968727678571|13.9346622222222|13.9346644444444|14.026229082774|12.5203009433962|13.9650824053452|13.9968727678571|13.7820164835165|13.9668262806236|13.9660711111111|13.9668262806236|13.9980022321429|13.9357888888889|13.9364162222222|12.5997692599621|13.5748688311688|13.9361733333333|14.0048285077951|14.1187184684685|14.1190472972973|14.1653256756757|14.1973015801354|14.1975214446953|14.165545045045|14.070255033557|14.0702563758389|14.0388482142857|12.5314915254237|14.0463178173719|14.0373705357143|14.1018040358744|12.6362884615385|14.0702563758389|14.0388482142857|14.1084260089686|14.1084273542601|14.0768635346756|13.7094305010893|12.5343943502825|14.1401624719101|14.1380134831461|14.1090701793722|14.1408471910112|12.593169829222|14.1073722972973|12.5933066413662|13.8820321361059|13.9082109848485|12.6217699619772|12.6167077946768|12.61711121673|14.0786786516854|14.0797258426966|14.2144036281179|12.6437828571429|14.4692840646651|14.1459864864865|12.71545651341|14.0479730941704|13.6487995642702|14.4700854503464|12.7161053639847|12.6916978967495|12.6675374045802|13.678788209607|12.6912843212237|14.0767551020408|13.7290722838137|14.1949277992278|14.0320038167939|14.0320038167939|12.5009606741573|14.0320038167939|14.0040152380952|14.0595936902486|13.8510201342282|13.9785038022814|12.4778336448598|13.9795|12.4080167286245|13.9527483870968|14.0583824091778|14.0588336520076|14.0590669216061|12.4543152985075|14.0052761904762|11.7708018181818|14.086622605364|14.0857662835249|14.0054857142857|14.0026539923954|13.7595444444444|14.005380952381|13.3729187904968|13.8189553571429|12.5023756554307|12.500961423221|12.5009606741573|13.4107857142857|13.9571138519924|13.7485411214953|13.4984392156863|13.9837452471483|14.5730871743487|13.9794780952381|14.0368721374046|14.0372624045802|14.063965583174|13.957210626186|14.0111447619048|12.4385474860335|13.9051871455577|13.4437086767896|13.1855074468085|13.4725310869565|13.5026732026144|13.5310624454148|13.4726167391304|13.0738523206751|12.4889028037383|13.5010392156863|13.8768905660377|13.9032419659735|13.4685239130435|13.9537969639469|13.5005832244009|13.9540113851992|13.9808813688213|13.9540113851992|12.4406070763501|13.9326704545455|13.9540113851992|13.3820107991361|13.4115186147186|13.3637053763441|13.8661428571429|12.3447324723247|13.807812|13.421909287257|13.8663834586466|13.9474699432892|13.8949370998117|13.3390021459227|12.3247871086556|13.3413226495726|13.7914691588785|13.7498723451327|13.7914261682243|12.3460970479705|13.7801168514412|11.9285267379679|12.9548729166667|13.9649810964083|12.4764990689013|14.1795873320537|12.5238728971963|13.9002462121212|11.6167123239437|12.5934417293233|14.1539613636364|12.4854448598131|12.4847465420561|14.0203559550562|13.5632015217391|14.0401432637571|14.0203559550562|14.2293519230769|13.5948453159041|13.545125|13.5596629464286|13.7065811320755|13.1382683982684|13.7203594339623|12.6498657250471|14.1332104761905|13.7188380414313|13.3144880694143|11.5212462526767|13.9212633064516	0.00276046	12.36	14.7084	dMean__Epithelial_32_ct_all_ENSG00000164308_chr5:97014384:G:A	Allegbe_Harris_2025	Pseudo-bulk	Secretory	naive	Pseudo-bulk_Rectal Goblet (2)	ge	IBDverse
dMean__Epithelial_32_ct_all	chr5:96970610:A:AT	ibd	chr5_97014384_G_A	ENSG00000164308	ERAP2	-0.733933	0.0959925	5.5e-12	0.898348	0.972653	chr5:97014384:G:A	5	97014384	250	13.6841	0.690116	12.848593907563|12.7487165271967|12.7051338912134|12.7444979166667|13.8454088888889|14.6490941309255|14.680685520362|12.7407668067227|14.680685520362|14.680257918552|14.680850678733|14.7120145124717|14.1678231441048|14.680685520362|14.6145563063063|14.647546275395|14.647546275395|14.695285778781|14.4359661354582|14.6477056433409|14.5545775784753|14.6451611738149|14.6961009049774|14.2333565789474|14.7509331818182|13.9281361788618|14.0816646420824|14.6842262443439|14.7190873015873|14.7190884353742|14.7509331818182|14.7174315192744|14.7181156462585|13.7882475583864|13.8507633928571|13.7770358241758|13.870982300885|13.7973488986784|14.0232460850112|12.6195874524715|14.3363823927765|14.0339552572707|14.0026294642857|14.0342237136465|14.0339552572707|14.005015625|12.8562991803279|13.9981375|14.0654226457399|14.0303147651007|13.9013731707317|13.9361831111111|12.4250037453184|13.9682064587973|13.9680884187082|12.5426606805293|13.9322651111111|13.96685077951|13.9998272321429|12.5274181818182|13.9969174107143|13.9990341517857|12.5659325757576|12.5659325757576|13.9944627232143|13.9990341517857|13.9990357142857|13.9740283482143|14.0266487695749|12.5695587121212|13.9968705357143|13.9968727678571|13.9346622222222|13.9346644444444|14.026229082774|12.5203009433962|13.9650824053452|13.9968727678571|13.7820164835165|13.9668262806236|13.9660711111111|13.9668262806236|13.9980022321429|13.9357888888889|13.9364162222222|12.5997692599621|13.5748688311688|13.9361733333333|14.0048285077951|14.1187184684685|14.1190472972973|14.1653256756757|14.1973015801354|14.1975214446953|14.165545045045|14.070255033557|14.0702563758389|14.0388482142857|12.5314915254237|14.0463178173719|14.0373705357143|14.1018040358744|12.6362884615385|14.0702563758389|14.0388482142857|14.1084260089686|14.1084273542601|14.0768635346756|13.7094305010893|12.5343943502825|14.1401624719101|14.1380134831461|14.1090701793722|14.1408471910112|12.593169829222|14.1073722972973|12.5933066413662|13.8820321361059|13.9082109848485|12.6217699619772|12.6167077946768|12.61711121673|14.0786786516854|14.0797258426966|14.2144036281179|12.6437828571429|14.4692840646651|14.1459864864865|12.71545651341|14.0479730941704|13.6487995642702|14.4700854503464|12.7161053639847|12.6916978967495|12.6675374045802|13.678788209607|12.6912843212237|14.0767551020408|13.7290722838137|14.1949277992278|14.0320038167939|14.0320038167939|12.5009606741573|14.0320038167939|14.0040152380952|14.0595936902486|13.8510201342282|13.9785038022814|12.4778336448598|13.9795|12.4080167286245|13.9527483870968|14.0583824091778|14.0588336520076|14.0590669216061|12.4543152985075|14.0052761904762|11.7708018181818|14.086622605364|14.0857662835249|14.0054857142857|14.0026539923954|13.7595444444444|14.005380952381|13.3729187904968|13.8189553571429|12.5023756554307|12.500961423221|12.5009606741573|13.4107857142857|13.9571138519924|13.7485411214953|13.4984392156863|13.9837452471483|14.5730871743487|13.9794780952381|14.0368721374046|14.0372624045802|14.063965583174|13.957210626186|14.0111447619048|12.4385474860335|13.9051871455577|13.4437086767896|13.1855074468085|13.4725310869565|13.5026732026144|13.5310624454148|13.4726167391304|13.0738523206751|12.4889028037383|13.5010392156863|13.8768905660377|13.9032419659735|13.4685239130435|13.9537969639469|13.5005832244009|13.9540113851992|13.9808813688213|13.9540113851992|12.4406070763501|13.9326704545455|13.9540113851992|13.3820107991361|13.4115186147186|13.3637053763441|13.8661428571429|12.3447324723247|13.807812|13.421909287257|13.8663834586466|13.9474699432892|13.8949370998117|13.3390021459227|12.3247871086556|13.3413226495726|13.7914691588785|13.7498723451327|13.7914261682243|12.3460970479705|13.7801168514412|11.9285267379679|12.9548729166667|13.9649810964083|12.4764990689013|14.1795873320537|12.5238728971963|13.9002462121212|11.6167123239437|12.5934417293233|14.1539613636364|12.4854448598131|12.4847465420561|14.0203559550562|13.5632015217391|14.0401432637571|14.0203559550562|14.2293519230769|13.5948453159041|13.545125|13.5596629464286|13.7065811320755|13.1382683982684|13.7203594339623|12.6498657250471|14.1332104761905|13.7188380414313|13.3144880694143|11.5212462526767|13.9212633064516	0.00276046	12.36	14.7084	dMean__Epithelial_32_ct_all_ENSG00000164308_chr5:97014384:G:A	Allegbe_Harris_2025	Pseudo-bulk	Secretory	naive	Pseudo-bulk_Rectal Goblet (2)	ge	IBDverse
dMean__Epithelial_32_ct_all	chr7:73802403:T:C	uc	chr7_73862256_G_A	ENSG00000165171	METTL27	-0.795262	0.107395	1.93e-11	0.879028	0.993784	chr7:73862256:G:A	7	73862256	131	15.1247	1.95815	14.0702296650718|24.0766085106383|16.2969673218673|16.8692315521628|16.0193937662338|16.8615928753181|16.254318627451|15.8579832535885|15.000185520362|14.3431451612903|15.2481445205479|12.4440448430493|12.4700525842697|12.3329944444444|12.6844485587583|14.6783348017621|14.0939722222222|14.6465758241758|14.6788370044053|14.6792041942605|14.0836966173362|14.6403868131868|14.5202252723312|14.1287568710359|14.7844652654867|20.1254150837989|13.4515032128514|13.4822535211268|12.8103852772467|13.111602739726|13.0602955165692|13.7037032520325|12.9101021194605|12.9079730769231|12.9636608527132|12.913388030888|12.8666788461538|12.8431180422265|13.302916500994|13.2539873267327|13.388499|13.6315301455301|13.6114813278008|13.5849055900621|13.5568733471074|13.7465376569038|12.3720803571429|14.1369155925156|14.2372077244259|14.1569066390041|21.0664693140794|25.7839298319328|14.8510883333333|14.7610113871636|14.7305134297521|14.8521020833333|14.8211634095634|14.8213139293139|15.0388312236287|14.8842766179541|15.0071705263158|14.7873611691023|15.7014185022026|15.6695265934066|21.0156125|15.2337179487179|15.201239445629|15.1673361884368|15.233938034188|15.1065720338983|15.2137569296375|15.9867502242152|15.2663411134904|15.2012281449893|14.7916576763485|15.1453991507431|15.0818048625793|15.1487176220807|14.7980041493776|15.1443757961783|15.1443757961783|15.1443757961783|14.9433459915612|14.7565541666667|14.8922881002088|15.0487004219409|14.9857331932773|15.1442165605096|15.1121313559322|15.1452356687898|15.1764382978723|14.8296195426195|15.2739314775161|15.4333071895425|15.4405833333333|15.5411869565217|15.5352086956522|15.3728595698925|15.4445367170626|15.554947826087|16.2157219954649|15.2217191082803|15.5893137254902|14.85633125|14.8296727650728|14.8013838174274|14.4726511156187|15.1787308488613|15.1764606625259|15.0831160493827|15.1142515463918|15.1453243801653|15.083024691358|16.0410503282276|13.6848544776119|14.980169057377|14.9122387755102|14.8588467479675|14.441630952381|20.8088476666667|16.1777443762781|15.7605418326693|21.0526732673267|16.1855828571429|16.0699307535642|16.1549450101833|16.1638638211382|15.5158361244019|15.5095669856459|15.4452|15.4792052505967	0.0149477	12.5237	21.0434	dMean__Epithelial_32_ct_all_ENSG00000165171_chr7:73862256:G:A	Allegbe_Harris_2025	Pseudo-bulk	Secretory	naive	Pseudo-bulk_Rectal Goblet (2)	ge	IBDverse
dMean__Epithelial_32_ct_all	chr5:96970610:A:AT	uc	chr5_97014384_G_A	ENSG00000164308	ERAP2	-0.733933	0.0959925	5.5e-12	0.839433	0.911519	chr5:97014384:G:A	5	97014384	250	21.6776	1.02467	17.8828383040936|17.8706348973607|17.7574678362573|17.4781685714286|23.6326806896552|23.4279736462094|23.5103731884058|21.893880866426|23.5958654545455|23.4248158844765|23.5106376811594|23.5072405797101|22.3753896551724|23.5958654545455|23.4254981949458|23.5103731884058|23.5103731884058|23.5869985507246|23.9170132013201|23.4257530685921|23.1833628571429|23.5920232727273|23.6206421818182|22.6146710801394|23.7743978021978|23.9602902097902|22.6189804878049|23.7744615384615|23.952463099631|23.9524649446494|23.8618036764706|23.8617180147059|23.6886459854015|21.6475486666667|22.8130220588235|20.8257518272425|21.1813648648649|21.020122147651|21.0348691275168|21.9072706270627|21.170058|21.1931689189189|21.1931689189189|21.1935743243243|21.1931689189189|21.0545201342282|22.247780141844|21.1150356902357|21.1931706081081|21.1876712837838|20.9682919732441|21.0445718120805|21.6828496732026|21.1169181818182|21.1880800675676|21.9704221854305|21.0386553691275|21.1862027027027|21.2607545762712|21.3645891472868|21.1845236486486|21.1877273648649|21.9695774834437|22.0425661129568|21.1094925925926|21.1877273648649|21.1163905723906|21.1498807432432|21.1821351351351|22.1224233333333|21.1844527027027|21.1844560810811|20.9718996655518|20.9719030100334|21.3255931972789|21.900196369637|21.1835202702703|21.1844560810811|20.4261156351792|21.2579830508475|21.2322027027027|21.2579830508475|21.3302891156463|21.1861655405405|21.25894|22.2076200668896|20.2964058252427|21.18675|21.4613242320819|21.9185699300699|21.8427073170732|21.8382104166667|22.1457908450704|22.0684280701754|21.9912657342657|21.7626435986159|21.7626456747405|21.6876|22.18074|21.5986188356164|21.7603529411765|21.8382104166667|23.0556842105263|21.7626456747405|21.6130721649485|21.8484652777778|21.8484673611111|21.7728650519031|20.8365185430464|22.2600782608696|21.8485149305556|21.9213101045296|21.6987768965517|21.8495729166667|22.3454562289562|21.8246456445993|22.345698989899|22.3209574468085|22.3888274390244|22.4292263513513|22.3447417508418|22.2704714765101|21.9056363636364|21.7551319444444|22.1503604240283|22.5781836734694|21.7541666666667|21.8843832752613|22.7310558219178|21.5305704467354|20.6078914473684|21.6800934256055|22.7322157534247|22.6544641638225|22.6545720136519|20.540606557377|22.6537259385666|21.55503125|20.5026874172185|22.3494607902736|22.0803903903904|22.1468975903614|22.1777840531561|22.2138066465257|22.1449036144578|22.3500531914894|21.1310784982935|22.0801591591592|22.0318184818482|22.015619760479|21.744342019544|21.9495474626866|22.2804060606061|22.2811212121212|22.2141752265861|21.8869278688525|22.0803903903904|20.4871550632911|22.3502036474164|22.3488449848024|22.1472289156627|21.9208214285714|20.8477946127946|22.0805555555556|19.9731012903226|21.1293242320819|22.0338897689769|22.1777853820598|22.1777840531561|20.9316993243243|22.0882852852853|21.6975501474926|21.2184369863014|22.0223053892216|23.2331325878594|22.0397177177177|22.2888515151515|22.2894712121212|22.3570030395137|21.9565671641791|22.0896426426426|21.757328990228|21.7628520710059|20.9376679054054|20.3854884868421|20.9370415540541|21.0092440677966|21.2233787671233|21.0081481355932|20.0550355987055|21.9067639344262|21.2225239726027|21.7596213017752|21.7598076923077|20.8603400673401|21.8858660714286|21.0774411564626|21.9515343283582|22.0177952095808|21.8862023809524|21.7609315960912|21.8292284866469|21.8862023809524|20.6529033333333|20.8623622895623|20.7137433333333|21.6328093841642|21.445016025641|20.9916060810811|20.9237171717172|21.6968117647059|21.6369841642229|21.573718128655|20.6510797342193|21.3813399361022|20.606399339934|21.4489418604651|20.8555110738255|21.448875|21.3788645367412|20.9960564189189|20.340132218845|19.6782879746835|21.6008040935673|21.2021518987342|21.7281323529412|21.2707047619048|21.335261627907|19.4067429411765|21.4048274760383|20.9688316498316|21.2729713375796|21.3397424920128|20.7968613333333|20.5232654605263|21.3848424855491|20.7968613333333|21.8267345132743|20.5264276315789|20.2273866666667|20.2490966666667|21.0564869565217|19.2084810126582|21.138925872093|21.6679958064516|21.6957178362573|21.0540549132948|20.2573564356436|19.7809632352941|21.4439335403727	0.00409869	19.7014	23.7744	dMean__Epithelial_32_ct_all_ENSG00000164308_chr5:97014384:G:A	Allegbe_Harris_2025	Pseudo-bulk	Secretory	naive	Pseudo-bulk_Rectal Goblet (2)	ge	IBDverse
dMean__Epithelial_32_ct_all	chr7:73802403:T:C	ibd	chr7_73862256_G_A	ENSG00000165171	METTL27	-0.795262	0.107395	1.93e-11	0.803276	0.871474	chr7:73862256:G:A	7	73862256	131	24.0015	3.42104	22.3625703422053|44.5512047244095|27.5222643153527|28.5758965517241|24.4740738095238|28.5629568965517|27.4039752066116|26.9456788617886|25.8987578125|23.9052419354839|26.1909305882353|20.2556350364963|20.5524940740741|20.5549907407407|21.5063394736842|24.2325963636364|23.4732348754448|24.0584548736462|23.9719136690648|24.0060631768953|23.2922674825175|23.8758996415771|23.6339836879433|23.4487789473684|24.0380514388489|28.9353357429719|21.4706685897436|21.6150967741935|20.4887813455657|20.8723644859813|21.2023151898734|22.325238410596|20.61644|20.7165|20.6458302469136|20.6454783950617|20.4607737003058|20.2765590909091|21.4466891025641|21.3161261146497|20.9851081504702|21.0828488745981|21.0279935897436|21.0981009646302|21.1662151612903|21.5437540983607|19.380041958042|22.1493693811075|22.3594180327869|22.1546396103896|33.7307052023121|41.4633466216216|23.604378807947|23.5299290429043|23.5299290429043|23.7633633333333|23.6843176079734|23.7635066666667|24.1640881355932|23.9247265100671|24.0824527027027|23.5320465116279|25.8276956521739|25.6461676258993|34.7844620689655|24.1673898305085|24.1673942372881|23.6894515050167|24.1677389830508|23.7676733333333|23.9437986577181|25.5558802867384|24.1673942372881|24.1673762711864|23.6078774834437|24.0184612794613|23.778979|24.0237239057239|23.5400594059406|23.936244966443|24.0168383838384|24.0168383838384|23.6104866666667|23.3767194719472|23.699023255814|23.9365234899329|23.7773633333333|24.0165858585859|24.0165858585859|24.018202020202|24.097722972973|23.6978305647841|24.2616530612245|24.3432577319588|24.0998293918919|24.4826917808219|24.5573745704467|24.2317955932203|24.5732663230241|24.3376734693878|25.9099036231884|24.0584889261745|24.3384183673469|23.5347821782178|23.2347641693811|22.8662403846154|22.579167721519|23.4227699680511|23.270573015873|23.3452050955414|23.3452611464968|23.3450222929936|23.2709523809524|22.5561846153846|22.5002515337423|23.207373015873|22.905946708464|22.774307165109|22.3956369230769|32.5138244791667|24.7991128526646|24.6473271028037|32.5457142857143|24.78417375|24.5804859813084|24.6337826086957|24.7745202492212|20.9890598705502|20.9129|20.9257548387097|21.05775	0.0261148	20.4678	33.4345	dMean__Epithelial_32_ct_all_ENSG00000165171_chr7:73862256:G:A	Allegbe_Harris_2025	Pseudo-bulk	Secretory	naive	Pseudo-bulk_Rectal Goblet (2)	ge	IBDverse
dMean__Epithelial_32_ct_all	chr7:73802403:T:C	uc	chr7_73862256_G_A	ENSG00000165171	METTL27	-0.795262	0.107395	1.93e-11	0.879028	0.871474	chr7:73862256:G:A	7	73862256	131	15.1247	1.95815	14.0702296650718|24.0766085106383|16.2969673218673|16.8692315521628|16.0193937662338|16.8615928753181|16.254318627451|15.8579832535885|15.000185520362|14.3431451612903|15.2481445205479|12.4440448430493|12.4700525842697|12.3329944444444|12.6844485587583|14.6783348017621|14.0939722222222|14.6465758241758|14.6788370044053|14.6792041942605|14.0836966173362|14.6403868131868|14.5202252723312|14.1287568710359|14.7844652654867|20.1254150837989|13.4515032128514|13.4822535211268|12.8103852772467|13.111602739726|13.0602955165692|13.7037032520325|12.9101021194605|12.9079730769231|12.9636608527132|12.913388030888|12.8666788461538|12.8431180422265|13.302916500994|13.2539873267327|13.388499|13.6315301455301|13.6114813278008|13.5849055900621|13.5568733471074|13.7465376569038|12.3720803571429|14.1369155925156|14.2372077244259|14.1569066390041|21.0664693140794|25.7839298319328|14.8510883333333|14.7610113871636|14.7305134297521|14.8521020833333|14.8211634095634|14.8213139293139|15.0388312236287|14.8842766179541|15.0071705263158|14.7873611691023|15.7014185022026|15.6695265934066|21.0156125|15.2337179487179|15.201239445629|15.1673361884368|15.233938034188|15.1065720338983|15.2137569296375|15.9867502242152|15.2663411134904|15.2012281449893|14.7916576763485|15.1453991507431|15.0818048625793|15.1487176220807|14.7980041493776|15.1443757961783|15.1443757961783|15.1443757961783|14.9433459915612|14.7565541666667|14.8922881002088|15.0487004219409|14.9857331932773|15.1442165605096|15.1121313559322|15.1452356687898|15.1764382978723|14.8296195426195|15.2739314775161|15.4333071895425|15.4405833333333|15.5411869565217|15.5352086956522|15.3728595698925|15.4445367170626|15.554947826087|16.2157219954649|15.2217191082803|15.5893137254902|14.85633125|14.8296727650728|14.8013838174274|14.4726511156187|15.1787308488613|15.1764606625259|15.0831160493827|15.1142515463918|15.1453243801653|15.083024691358|16.0410503282276|13.6848544776119|14.980169057377|14.9122387755102|14.8588467479675|14.441630952381|20.8088476666667|16.1777443762781|15.7605418326693|21.0526732673267|16.1855828571429|16.0699307535642|16.1549450101833|16.1638638211382|15.5158361244019|15.5095669856459|15.4452|15.4792052505967	0.0149477	12.5237	21.0434	dMean__Epithelial_32_ct_all_ENSG00000165171_chr7:73862256:G:A	Allegbe_Harris_2025	Pseudo-bulk	Secretory	naive	Pseudo-bulk_Rectal Goblet (2)	ge	IBDverse
dMean__Epithelial_32_r_all	chr7:73802403:T:C	uc	chr7_73862256_G_A	ENSG00000165171	METTL27	-0.820368	0.107156	6.04e-12	0.880754	0.993784	chr7:73862256:G:A	7	73862256	131	15.6718	1.99897	14.4922272727273|24.9513770212766|16.9532862407862|17.5540610687023|17.1074753246753|17.5513959287532|16.9144117647059|16.5017526315789|15.6089592760181|14.9217849462366|15.8614940639269|13.2196300448431|13.2479092134831|13.1014177777778|13.3893725055432|15.2809662995595|14.7086944444444|15.2478659340659|15.2814515418502|15.2457924944812|14.67008794926|15.2446804395604|15.1189078431373|14.6850317124736|15.3677508849558|20.7732905027933|13.9817590361446|14.0162595573441|13.3174627151052|13.6308031311155|13.5772962962963|14.1839016260163|13.420767822736|13.4190307692308|13.4796453488372|13.427138996139|13.3787794230769|13.3522447216891|13.8301789264414|13.7792594059406|13.9155268|14.1268794178794|14.1038796680498|14.077248447205|14.0485524793388|14.2454366108787|13.0622754464286|14.6199501039501|14.7391649269311|14.6515020746888|21.8029530685921|26.6634369747899|15.37548125|15.2826900621118|15.2511142561983|15.3766020833333|15.3445571725572|15.344735966736|15.5698196202532|15.410311691023|15.5370410526316|15.3306294363257|16.2557753303965|16.2233061538462|21.7283454861111|15.7736508547009|15.7400213219616|15.7245642398287|15.7739829059829|15.6417362288136|15.7525684434968|16.5531266816143|15.8074304068522|15.7400213219616|15.3156336099585|15.6864819532909|15.6208274841438|15.6898925690021|15.3269819502075|15.6855796178344|15.6855796178344|15.6855796178344|15.4923449367089|15.298690625|15.4263799582463|15.5885886075949|15.5244663865546|15.6875010615711|15.6542658898305|15.6883991507431|15.720879787234|15.3619521829522|15.8218704496788|16.0003383442266|15.9956326839827|16.0969173913043|16.0936013043478|15.9273268817204|15.9998509719222|16.1147686956522|16.7956158730159|15.7657904458599|16.1500653594771|15.398925|15.3721164241164|15.3423195020747|15.0008498985801|15.7565890269151|15.7540910973085|15.6572119341564|15.6895134020619|15.7218037190083|15.6571160493827|16.65152297593|14.2025764925373|15.5539569672131|15.4840979591837|15.428218902439|15.0021408730159|21.5343|16.714245398773|16.2816633466135|21.5736257425743|16.6973244897959|16.5842010183299|16.6655714867617|16.6741463414634|15.3585727272727|15.3520203349282|15.2882261904762|15.3224486873508	0.0152593	13.2653	21.6897	dMean__Epithelial_32_r_all_ENSG00000165171_chr7:73862256:G:A	Allegbe_Harris_2025	Rectum	Secretory	naive	Rectum_Rectal Goblet (2)	ge	IBDverse
dMean__Epithelial_32_r_all	chr5:96970610:A:AT	ibd	chr5_97014384_G_A	ENSG00000164308	ERAP2	-0.759848	0.0973675	2.79e-12	0.897972	0.911519	chr5:97014384:G:A	5	97014384	250	14.1204	0.740853	13.2793012605042|13.1742280334728|13.1308870292887|13.1571125|14.5182868686869|15.3973069977427|15.4309669683258|13.4806155462185|15.4309669683258|15.4182466063348|15.4312002262443|15.464970521542|14.8918938864629|15.4309669683258|15.3614581081081|15.3961340857788|15.3961340857788|15.4348826185102|15.1364482071713|15.3963237020316|15.2985932735426|15.393818510158|15.4521117647059|14.9608618421053|15.5048931818182|14.6051211382114|14.8006607375271|15.4356312217195|15.4714682539683|15.4714682539683|15.5048931818182|15.46989569161|15.4707551020408|14.4947282377919|14.2092723214286|14.1027615384615|14.2101946902655|14.1331814977974|14.3548098434004|13.081288973384|14.7348589164786|14.3777539149888|14.3456607142857|14.3780469798658|14.3777539149888|14.349640625|13.1710245901639|14.3424435267857|14.4099894618834|14.3758031319911|14.2446962305987|14.2794211111111|12.8810794007491|14.312153674833|14.3120623608018|13.003265973535|14.2763511111111|14.3105933184855|14.3446696428571|12.8138445454545|14.341984375|14.3437678571429|13.0271590909091|13.0271590909091|14.3400848214286|14.3437678571429|14.3437700892857|14.3118861607143|14.3716845637584|13.0307916666667|14.3410424107143|14.3410410714286|14.2773044444444|14.2773031111111|14.3724906040268|12.9797867924528|14.3096601336303|14.3410410714286|14.1221742857143|14.311595545657|14.3139488888889|14.3115982182628|14.3435410714286|14.279792|14.2804088888889|13.0513542694497|13.9097541125541|14.2802504444444|14.3409837416481|14.4526457207207|14.4531081081081|14.5049707207207|14.5377133182844|14.5379729119639|14.505231981982|14.4076219239374|14.4076219239374|14.3754620535714|12.9865510357815|14.3808207126949|14.3740848214286|14.4399260089686|13.0995461538462|14.4076219239374|14.3754620535714|14.4449798206278|14.4449784753363|14.4126644295302|14.0365098039216|12.9881080979284|14.4774943820225|14.4759469662921|14.4457107623318|14.4783280898876|13.0512117647059|14.4484977477477|13.0513971537002|14.3809678638941|14.4080776515152|13.0741406844106|13.0756254752852|13.0760266159696|14.4194404494382|14.4201280898876|14.5504682539683|13.10344|14.8191145496536|14.4919324324324|13.1776848659004|14.3880186098655|13.9790071895425|14.8199676674365|13.178301532567|13.1530267686424|13.1281540076336|14.0098056768559|13.1526749521989|14.4217829931973|14.03844345898|14.7027567567568|14.5341763358779|14.5341736641221|12.958702247191|14.5341736641221|14.5043304761905|14.5630095602294|14.1626503355705|14.478783269962|12.934758317757|14.4797631178707|12.8623550185874|14.4522783681214|14.5615537284895|14.5619663479924|14.5622026768642|12.910348880597|14.5064895238095|12.1921381818182|14.5907191570881|14.5898601532567|14.5064666666667|14.5064068441065|14.0690666666667|14.5066228571429|13.6737613390929|14.1298794642857|12.9607209737828|12.958702247191|12.958702247191|13.7114409090909|14.4553580645161|14.2394785046729|13.8010581699346|14.4825912547529|15.1135340681363|14.4730805714286|14.5380620229008|14.538518129771|14.5657751434034|14.4551827324478|14.5107485714286|12.8929683426443|14.40195463138|13.7462581344902|13.4822765957447|13.77546|13.8065525054466|13.83546069869|13.775702173913|13.3664647679325|12.9445992523364|13.8030718954248|14.3711660377358|14.398531758034|13.7696608695652|14.4502220113852|13.8024793028322|14.4504504743833|14.4783003802281|14.4504504743833|12.8943117318436|14.4284715909091|14.4504504743833|13.681524838013|13.7114285714286|13.6596817204301|14.3588966165414|12.7940332103321|14.1123222222222|13.7184233261339|14.3591285714286|14.4437655954631|14.3893634651601|13.6344409871245|12.7741952117864|13.6426923076923|14.2822299065421|14.0542566371681|14.2821327102804|12.7962|14.085199556541|12.3629073083779|13.24205625|14.4607958412098|12.9299823091248|14.6829731285988|12.9794971962617|14.3910617424242|12.0369876760563|13.0518453007519|14.4669968181818|12.9348373831776|12.9341957009346|14.3061235955056|13.8387869565217|14.5245548387097|14.3061235955056|14.7203242307692|13.8633442265795|13.7731486607143|13.7888560267857|14.1589405660377|13.3584350649351|14.1753358490566|13.094934086629|14.6217857142857|14.186581920904|13.5603088937093|11.714295503212|14.3950745967742	0.00296341	12.8002	15.4621	dMean__Epithelial_32_r_all_ENSG00000164308_chr5:97014384:G:A	Allegbe_Harris_2025	Rectum	Secretory	naive	Rectum_Rectal Goblet (2)	ge	IBDverse
dMean__Epithelial_32_r_all	chr5:96970610:A:AT	uc	chr5_97014384_G_A	ENSG00000164308	ERAP2	-0.759848	0.0973675	2.79e-12	0.839309	0.911519	chr5:97014384:G:A	5	97014384	250	22.3743	1.21066	18.4823023391813|18.4670997067449|18.3525263157895|18.04404|24.7812137931034|24.6245740072202|24.7119108695652|23.1652454873646|24.8017723636364|24.6024007220217|24.7122844202899|24.7103333333333|23.5189220689655|24.8017723636364|24.6226981949459|24.7119108695652|24.7119108695652|24.7741050724638|25.0775478547855|24.6230014440433|24.3684735714286|24.7980421818182|24.8357578181818|23.7705679442509|24.9895714285714|25.1248937062937|23.7738836236934|24.991021978022|25.1768173431734|25.1768173431734|25.0814448529412|25.0817058823529|24.9000109489051|22.7567233333333|23.4035073529412|21.3181279069767|21.6993513513513|21.5317597315436|21.5322147651007|22.7087722772277|21.758475|21.7123513513513|21.7123513513513|21.7127939189189|21.7123513513513|21.5726140939597|22.7924113475177|21.6343929292929|21.7123489864865|21.7094054054054|21.4861471571906|21.5628842281879|22.4787464052288|21.6368922558923|21.7098513513514|22.7772440397351|21.5582483221477|21.707622972973|21.7844474576271|21.8530682170543|21.7067871621622|21.7094864864865|22.7759602649007|22.8516279069767|21.630835016835|21.7094864864865|21.6363939393939|21.6612331081081|21.7031858108108|22.9341933333333|21.7053614864865|21.7053594594595|21.4875819397993|21.4875799331104|21.8520520408163|22.7039174917492|21.7062074324324|21.7053594594595|20.9302583061889|21.782733559322|21.7610709459459|21.7827376271186|21.8568244897959|21.7091432432432|21.7836745762712|23.0035575250836|20.7971080906149|21.7098402027027|21.9764563139932|22.4369744755245|22.359512195122|22.3618298611111|22.6767852112676|22.5976210526316|22.5186118881119|22.2844532871972|22.2844532871972|22.2076103448276|22.9861953333333|22.1129743150685|22.2823183391003|22.3618298611111|23.9009263157895|22.2844532871972|22.131295532646|22.36965625|22.3696541666667|22.2922525951557|21.3336357615894|23.065837458194|22.3697395833333|22.4452836236934|22.2165068965517|22.3710277777778|23.1582107744108|22.3523797909408|23.1585397306397|23.1231975683891|23.1934908536585|23.2331013513514|23.1575050505051|23.0805033557047|22.4358426573427|22.2811006944444|22.6740512367491|23.399|22.2801270833333|22.419574912892|23.5573681506849|22.051739862543|21.1064615131579|22.2043114186851|23.5584705479452|23.4779283276451|23.4783368600683|21.0376754098361|23.4773003412969|22.0833552083333|20.9646953642384|23.1490212765957|22.8705957957958|22.9394789156626|22.9898571428571|23.0087824773414|22.9360647590361|23.1503161094225|21.6065006825939|22.8703903903904|22.838599669967|22.8034592814371|22.5405439739414|22.7353752238806|23.0778563636364|23.0785103030303|23.0091601208459|22.6883508196721|22.8705915915916|21.2204936708861|23.1500164133739|23.1486534954407|22.9394427710843|22.7094345238095|21.3167676767677|22.8708018018018|20.4224241935484|21.6047303754266|22.8416666666667|22.9898571428571|22.9898571428571|21.4009652027027|22.8767978978979|22.4723333333333|21.694129109589|22.8079131736527|24.0947396166134|22.8179198198198|23.0846803030303|23.0854045454545|23.1547124620061|22.7399441791045|22.8773063063063|22.5521954397394|22.5403372781065|21.4088682432432|20.8443092105263|21.4078094594595|21.482059661017|21.7008253424658|21.4807559322034|20.5038974110032|22.7061003278689|21.6972945205479|22.5346686390533|22.5349801775148|21.3267474747475|22.6644851190476|21.548768707483|22.7324997014925|22.8011556886228|22.664843452381|22.554545276873|22.6060326409496|22.664843452381|21.1151533333333|21.3288888888889|21.1725066666667|22.4015630498534|22.2255320512821|21.4545439189189|21.3859595959596|22.4678129411765|22.4068973607038|22.3413801169591|21.1084700996678|22.1609840255591|21.0718811881188|22.2121889534884|21.3171946308725|22.2120377906977|22.1582760383387|21.4608952702703|21.0808237082067|20.1145158227848|22.3677222222222|21.9727863924051|22.4994970588235|22.0445428571429|22.0886063953488|20.10885|22.1839670926518|21.4325878787879|22.0386560509554|22.1079702875399|21.22075|20.9402697368421|22.1226601156069|21.22075|22.5798483775811|20.9318256578947|20.567902|20.5913583333333|21.751415942029|19.5303702531646|21.8399069767442|22.4303548387097|22.4457236842105|21.7718930635838|20.6313610561056|20.1124117647059|22.1737795031056	0.00484263	20.1129	24.9907	dMean__Epithelial_32_r_all_ENSG00000164308_chr5:97014384:G:A	Allegbe_Harris_2025	Rectum	Secretory	naive	Rectum_Rectal Goblet (2)	ge	IBDverse
dMean__Epithelial_32_r_all	chr5:96970610:A:AT	ibd	chr5_97014384_G_A	ENSG00000164308	ERAP2	-0.759848	0.0973675	2.79e-12	0.897972	0.972653	chr5:97014384:G:A	5	97014384	250	14.1204	0.740853	13.2793012605042|13.1742280334728|13.1308870292887|13.1571125|14.5182868686869|15.3973069977427|15.4309669683258|13.4806155462185|15.4309669683258|15.4182466063348|15.4312002262443|15.464970521542|14.8918938864629|15.4309669683258|15.3614581081081|15.3961340857788|15.3961340857788|15.4348826185102|15.1364482071713|15.3963237020316|15.2985932735426|15.393818510158|15.4521117647059|14.9608618421053|15.5048931818182|14.6051211382114|14.8006607375271|15.4356312217195|15.4714682539683|15.4714682539683|15.5048931818182|15.46989569161|15.4707551020408|14.4947282377919|14.2092723214286|14.1027615384615|14.2101946902655|14.1331814977974|14.3548098434004|13.081288973384|14.7348589164786|14.3777539149888|14.3456607142857|14.3780469798658|14.3777539149888|14.349640625|13.1710245901639|14.3424435267857|14.4099894618834|14.3758031319911|14.2446962305987|14.2794211111111|12.8810794007491|14.312153674833|14.3120623608018|13.003265973535|14.2763511111111|14.3105933184855|14.3446696428571|12.8138445454545|14.341984375|14.3437678571429|13.0271590909091|13.0271590909091|14.3400848214286|14.3437678571429|14.3437700892857|14.3118861607143|14.3716845637584|13.0307916666667|14.3410424107143|14.3410410714286|14.2773044444444|14.2773031111111|14.3724906040268|12.9797867924528|14.3096601336303|14.3410410714286|14.1221742857143|14.311595545657|14.3139488888889|14.3115982182628|14.3435410714286|14.279792|14.2804088888889|13.0513542694497|13.9097541125541|14.2802504444444|14.3409837416481|14.4526457207207|14.4531081081081|14.5049707207207|14.5377133182844|14.5379729119639|14.505231981982|14.4076219239374|14.4076219239374|14.3754620535714|12.9865510357815|14.3808207126949|14.3740848214286|14.4399260089686|13.0995461538462|14.4076219239374|14.3754620535714|14.4449798206278|14.4449784753363|14.4126644295302|14.0365098039216|12.9881080979284|14.4774943820225|14.4759469662921|14.4457107623318|14.4783280898876|13.0512117647059|14.4484977477477|13.0513971537002|14.3809678638941|14.4080776515152|13.0741406844106|13.0756254752852|13.0760266159696|14.4194404494382|14.4201280898876|14.5504682539683|13.10344|14.8191145496536|14.4919324324324|13.1776848659004|14.3880186098655|13.9790071895425|14.8199676674365|13.178301532567|13.1530267686424|13.1281540076336|14.0098056768559|13.1526749521989|14.4217829931973|14.03844345898|14.7027567567568|14.5341763358779|14.5341736641221|12.958702247191|14.5341736641221|14.5043304761905|14.5630095602294|14.1626503355705|14.478783269962|12.934758317757|14.4797631178707|12.8623550185874|14.4522783681214|14.5615537284895|14.5619663479924|14.5622026768642|12.910348880597|14.5064895238095|12.1921381818182|14.5907191570881|14.5898601532567|14.5064666666667|14.5064068441065|14.0690666666667|14.5066228571429|13.6737613390929|14.1298794642857|12.9607209737828|12.958702247191|12.958702247191|13.7114409090909|14.4553580645161|14.2394785046729|13.8010581699346|14.4825912547529|15.1135340681363|14.4730805714286|14.5380620229008|14.538518129771|14.5657751434034|14.4551827324478|14.5107485714286|12.8929683426443|14.40195463138|13.7462581344902|13.4822765957447|13.77546|13.8065525054466|13.83546069869|13.775702173913|13.3664647679325|12.9445992523364|13.8030718954248|14.3711660377358|14.398531758034|13.7696608695652|14.4502220113852|13.8024793028322|14.4504504743833|14.4783003802281|14.4504504743833|12.8943117318436|14.4284715909091|14.4504504743833|13.681524838013|13.7114285714286|13.6596817204301|14.3588966165414|12.7940332103321|14.1123222222222|13.7184233261339|14.3591285714286|14.4437655954631|14.3893634651601|13.6344409871245|12.7741952117864|13.6426923076923|14.2822299065421|14.0542566371681|14.2821327102804|12.7962|14.085199556541|12.3629073083779|13.24205625|14.4607958412098|12.9299823091248|14.6829731285988|12.9794971962617|14.3910617424242|12.0369876760563|13.0518453007519|14.4669968181818|12.9348373831776|12.9341957009346|14.3061235955056|13.8387869565217|14.5245548387097|14.3061235955056|14.7203242307692|13.8633442265795|13.7731486607143|13.7888560267857|14.1589405660377|13.3584350649351|14.1753358490566|13.094934086629|14.6217857142857|14.186581920904|13.5603088937093|11.714295503212|14.3950745967742	0.00296341	12.8002	15.4621	dMean__Epithelial_32_r_all_ENSG00000164308_chr5:97014384:G:A	Allegbe_Harris_2025	Rectum	Secretory	naive	Rectum_Rectal Goblet (2)	ge	IBDverse
dMean__Epithelial_32_r_all	chr7:73802403:T:C	uc	chr7_73862256_G_A	ENSG00000165171	METTL27	-0.820368	0.107156	6.04e-12	0.880754	0.871474	chr7:73862256:G:A	7	73862256	131	15.6718	1.99897	14.4922272727273|24.9513770212766|16.9532862407862|17.5540610687023|17.1074753246753|17.5513959287532|16.9144117647059|16.5017526315789|15.6089592760181|14.9217849462366|15.8614940639269|13.2196300448431|13.2479092134831|13.1014177777778|13.3893725055432|15.2809662995595|14.7086944444444|15.2478659340659|15.2814515418502|15.2457924944812|14.67008794926|15.2446804395604|15.1189078431373|14.6850317124736|15.3677508849558|20.7732905027933|13.9817590361446|14.0162595573441|13.3174627151052|13.6308031311155|13.5772962962963|14.1839016260163|13.420767822736|13.4190307692308|13.4796453488372|13.427138996139|13.3787794230769|13.3522447216891|13.8301789264414|13.7792594059406|13.9155268|14.1268794178794|14.1038796680498|14.077248447205|14.0485524793388|14.2454366108787|13.0622754464286|14.6199501039501|14.7391649269311|14.6515020746888|21.8029530685921|26.6634369747899|15.37548125|15.2826900621118|15.2511142561983|15.3766020833333|15.3445571725572|15.344735966736|15.5698196202532|15.410311691023|15.5370410526316|15.3306294363257|16.2557753303965|16.2233061538462|21.7283454861111|15.7736508547009|15.7400213219616|15.7245642398287|15.7739829059829|15.6417362288136|15.7525684434968|16.5531266816143|15.8074304068522|15.7400213219616|15.3156336099585|15.6864819532909|15.6208274841438|15.6898925690021|15.3269819502075|15.6855796178344|15.6855796178344|15.6855796178344|15.4923449367089|15.298690625|15.4263799582463|15.5885886075949|15.5244663865546|15.6875010615711|15.6542658898305|15.6883991507431|15.720879787234|15.3619521829522|15.8218704496788|16.0003383442266|15.9956326839827|16.0969173913043|16.0936013043478|15.9273268817204|15.9998509719222|16.1147686956522|16.7956158730159|15.7657904458599|16.1500653594771|15.398925|15.3721164241164|15.3423195020747|15.0008498985801|15.7565890269151|15.7540910973085|15.6572119341564|15.6895134020619|15.7218037190083|15.6571160493827|16.65152297593|14.2025764925373|15.5539569672131|15.4840979591837|15.428218902439|15.0021408730159|21.5343|16.714245398773|16.2816633466135|21.5736257425743|16.6973244897959|16.5842010183299|16.6655714867617|16.6741463414634|15.3585727272727|15.3520203349282|15.2882261904762|15.3224486873508	0.0152593	13.2653	21.6897	dMean__Epithelial_32_r_all_ENSG00000165171_chr7:73862256:G:A	Allegbe_Harris_2025	Rectum	Secretory	naive	Rectum_Rectal Goblet (2)	ge	IBDverse
dMean__Epithelial_32_r_all	chr7:73802403:T:C	ibd	chr7_73862256_G_A	ENSG00000165171	METTL27	-0.820368	0.107156	6.04e-12	0.803647	0.871474	chr7:73862256:G:A	7	73862256	131	24.8762	3.54177	23.0332737642586|46.1698708661417|28.630653526971|29.735974137931|26.1364206349206|29.7314594827586|28.5168595041322|28.0395634146341|26.94984375|24.8696415770609|27.244448627451|21.5180839416058|21.834517037037|21.8356962962963|22.701530075188|25.2274861818182|24.4970427046263|25.0461335740072|24.9560395683453|24.9326498194946|24.2620685314685|24.8613964157706|24.608435106383|24.372|24.9864151079137|29.8668192771084|22.3170384615385|22.4712290322581|21.2997951070336|21.6988797507788|22.0416234177215|23.1075483443709|21.4319338461538|21.5367160493827|21.4675833333333|21.4668456790123|21.2751232415902|21.0803621212121|22.2967307692308|22.1609108280255|21.8111705329154|21.8489678456592|21.7886858974359|21.8627363344051|21.9338690322581|22.3256350819672|20.4611867132867|22.9061758957655|23.147737704918|22.9286493506494|34.9099306358382|42.8776891891892|24.4378509933775|24.3615158415842|24.3615158415842|24.6025633333333|24.5207043189369|24.6027266666667|25.0172694915254|24.7702661073826|24.9327516891892|24.3965830564784|26.7395724637681|26.5525334532374|35.964158045977|25.0239613559322|25.0239661016949|24.55977090301|25.0244881355932|24.609665|24.7917939597315|26.461270609319|25.0239661016949|25.0239661016949|24.4441569536424|24.8765420875421|24.628838|24.8819508417508|24.3815356435644|24.7916375838926|24.8751111111111|24.8751111111111|24.477905|24.2355495049505|24.5489568106312|24.7952718120805|24.6321533333333|24.8781582491582|24.8781599326599|24.8795824915825|24.9622077702703|24.5485016611296|25.132018707483|25.2376470790378|24.9661564189189|25.3581575342466|25.4400570446735|25.105786440678|25.4568075601375|25.2135836734694|26.8364731884058|24.9184137583893|25.2138775510204|24.3943366336634|24.084651465798|23.7019166666667|23.4032246835443|24.3144808306709|24.156273015873|24.2337738853503|24.2338025477707|24.2336082802548|24.1566933333333|23.4146030769231|23.3514754601227|24.0962888888889|23.7843510971787|23.6469897196262|23.2648584615385|33.64734375|25.6215235109718|25.4622897196262|33.3510642857143|25.567778125|25.3671112149533|25.4124086956522|25.5566355140187|20.7763216828479|20.7004661290323|20.7130806451613|20.8445	0.0270364	20.7934	34.5943	dMean__Epithelial_32_r_all_ENSG00000165171_chr7:73862256:G:A	Allegbe_Harris_2025	Rectum	Secretory	naive	Rectum_Rectal Goblet (2)	ge	IBDverse
dMean__Epithelial_4_ct_all	chr15:77042446:T:C	cd	chr15_77088679_C_A	ENSG00000140368	PSTPIP1	0.4952	0.0695503	1.22e-11	0.967662	0.894661	chr15:77088679:C:A	15	77088679	33	-10.0027	0.491562	-10.6002202970297|-9.43657493540052|-9.18294923747277|-8.90552622601279|-9.10518706467662|-9.09868231441048|-9.36908193668529|-9.93166572008114|-9.6380106870229|-9.97927826961771|-10.0972957317073|-9.97425903614458|-10.1229949083503|-9.91345828343314|-10.0140443548387|-10.1030259793814|-9.93845742971888|-10.2893745798319|-10.3755434322034|-10.397421656051|-10.4548175105485|-10.5766677350427|-10.5985723768737|-10.5719866666667|-10.5311623404255|-10.4641501057082|-10.3349682672234|-9.53761769383698|-10.695473650108|-9.81975090909091|-9.83310409482759|-10.1098725274725|-10.0864769736842	0.0148958	-10.6193	-9.06005	dMean__Epithelial_4_ct_all_ENSG00000140368_chr15:77088679:C:A	Allegbe_Harris_2025	Pseudo-bulk	Secretory	naive	Pseudo-bulk_Intestinal goblet mid/top villus	ge	IBDverse
dMean__Epithelial_4_ct_all	chr5:73224708:C:T	cd	chr5_73206202_C_T	ENSG00000251493	FOXD1	-0.391259	0.0601408	4.4e-10	0.977631	0.73891	chr5:73206202:C:T	5	73206202	30	-4.15355	0.276995	-4.56545005834306|-3.99533702882483|-3.41745878136201|-4.00210571428571|-4.04097258601554|-4.02848473451327|-3.94456331877729|-4.08743164983165|-4.04966711259755|-3.40242464114833|-4.04058765294772|-4.0496|-4.07531426966292|-4.00878678611422|-4.00832741398446|-4.09781094808126|-4.06871889140271|-4.07201993204983|-4.35688134517767|-4.28294404015057|-4.36637168597169|-4.45602716688228|-4.35538767650834|-4.35434503225807|-4.32107249357326|-4.39273602080624|-4.37641919584955|-4.39073628088427|-4.59793580246914|-4.40047092198582	0.00923317	-4.57438	-3.41332	dMean__Epithelial_4_ct_all_ENSG00000251493_chr5:73206202:C:T	Allegbe_Harris_2025	Pseudo-bulk	Secretory	naive	Pseudo-bulk_Intestinal goblet mid/top villus	ge	IBDverse
dMean__Epithelial_4_ct_all	chr1:150453465:T:C	ibd	chr1_150296754_A_T	ENSG00000143420	ENSA	0.376274	0.0779419	2.45e-06	0.845617	0.994808	chr1:150296754:A:T	1	150296754	11	-4.57058	0.270432	-4.76959593023256|-4.71521679197995|-4.07619513343799|-4.77941205583756|-4.62914135723431|-4.61270292620865|-4.06228660287081|-4.59319137055838|-4.54652681067344|-4.91419299450549|-4.57786571428571	0.0245847	-4.8805	-4.06576	dMean__Epithelial_4_ct_all_ENSG00000143420_chr1:150296754:A:T	Allegbe_Harris_2025	Pseudo-bulk	Secretory	naive	Pseudo-bulk_Intestinal goblet mid/top villus	ge	IBDverse
dMean__Epithelial_4_ct_all	chr14:103440949:G:A	cd	chr14_103528624_T_C	ENSG00000166165	CKB	0.651961	0.0464686	4.01e-33	0.916331	0.953736	chr14:103528624:T:C	14	103528624	99	-9.24627	0.288295	-9.20907266666667|-9.24736377473364|-9.23428807471264|-9.30091112716763|-9.32023913043478|-8.70335026737968|-9.33225|-9.33214927536232|-9.34712445730825|-9.4287501457726|-9.34707872648336|-9.41370946142649|-9.36754202898551|-9.41465866084425|-9.38571407837446|-9.32015209235209|-9.30600805755396|-9.30617179856115|-9.29336436781609|-9.33293506493506|-8.83507786885246|-9.33229004329004|-9.35918379160637|-8.711875|-9.25278653295129|-9.23932761087267|-9.30560951008646|-9.23058680057389|-9.20275965665236|-9.12567517730496|-9.2028226037196|-9.21295820256776|-9.23917024320458|-9.23844635193133|-9.23953361945637|-9.09851473087819|-9.09576022566996|-8.65075737265416|-8.69013937753721|-9.17361628571429|-9.25865804597701|-8.8572293956044|-9.16696870554765|-9.24607460545194|-9.2593591954023|-9.23844138929088|-9.22567528735632|-9.16396005706134|-9.17562857142857|-9.10962228571428|-9.25395172910663|-9.17565428571428|-9.16308701854494|-9.24230215827338|-9.30798739130435|-9.18826323319027|-9.294|-8.75104904632152|-9.33468953488372|-9.21516355810617|-9.33434011627907|-9.25527233429395|-9.23538793103448|-9.35542445414847|-9.31490072463768|-9.28817283236994|-9.31478550724638|-9.23575086206897|-9.23667385057471|-9.35489519650655|-9.24955107913669|-9.3688944606414|-9.47327614138439|-9.31434347826087|-9.31491304347826|-9.18404|-9.21823925501433|-9.2180329512894|-9.24476005747127|-8.96580884450785|-9.21982117310444|-9.20681857142857|-9.27147251798561|-9.2174878397711|-9.29720516499283|-8.33147058823529|-8.75587264833575|-9.33684460431654|-9.35429971181556|-9.44871231884058|-9.50433821376281|-9.4041991316932|-9.47947401459854|-9.46307930029155|-9.31457173601148|-9.02862726008345|-9.45115720524018|-9.49309356725146|-11.316866927593	0.00291207	-9.48696	-8.69608	dMean__Epithelial_4_ct_all_ENSG00000166165_chr14:103528624:T:C	Allegbe_Harris_2025	Pseudo-bulk	Secretory	naive	Pseudo-bulk_Intestinal goblet mid/top villus	ge	IBDverse
dMean__Epithelial_4_ct_all	chr1:200908434:C:A	uc	chr1_201045838_C_T	ENSG00000134369	NAV1	-0.323939	0.0739747	1.78e-05	0.827567	0.998695	chr1:201045838:C:T	1	201045838	53	2.21602	0.189341	2.02819858657244|1.90406187766714|2.02035905567301|2.02320776287932|2.02182924594785|2.023677990092|2.02731236749117|2.0352829787234|2.07368898488121|1.89055397553517|1.98565370898716|1.9345169361047|2.0608751761942|2.06612647289866|2.06404803767661|2.07343081761006|2.08444163393559|2.02125640465793|2.21605405192762|2.13284336084021|2.29181653094463|2.21573412994772|2.15254043839758|2.18063552631579|2.3391924|2.18166495976591|2.18141382589612|2.17563146394756|2.1823700729927|2.33801563753007|2.67521803921569|2.19118457602339|2.40067367993501|2.23745152190052|2.35617088|2.19461786237189|2.69958467153285|2.24694213649852|2.68814132606721|2.24559614814815|2.30054802731411|2.2546384331116|2.26743182156134|2.29422037313433|2.29232662192394|2.33456468797565|2.32795751138088|2.46464281045752|2.46273836734694|2.46036607828089|2.49567773497689|2.34058976109215|2.29144974533107	0.00357246	1.9132	2.68426	dMean__Epithelial_4_ct_all_ENSG00000134369_chr1:201045838:C:T	Allegbe_Harris_2025	Pseudo-bulk	Secretory	naive	Pseudo-bulk_Intestinal goblet mid/top villus	ge	IBDverse
dMean__Epithelial_4_ct_all	chr14:103440949:G:A	uc	chr14_103392819_T_A	ENSG00000075413	MARK3	0.317503	0.0375089	2.49e-15	0.899531	0.942743	chr14:103392819:T:A	14	103392819	99	-6.71602	0.366782	-7.78084688346883|-7.11116385542169|-6.96920340909091|-6.97514886363636|-6.97278363636364|-6.72676737288136|-6.91031528089888|-6.9258|-6.92376651480638|-6.89284263038549|-6.9237722095672|-6.89325215419501|-6.95316073059361|-6.83068359550562|-6.82133483146067|-6.93982808219178|-6.76988953229399|-6.86165507900677|-6.83060314606742|-6.83049887640449|-6.26865123966942|-6.81803865168539|-6.86446945701357|-6.82055882352941|-6.86532171945701|-6.89685954545455|-5.7155593220339|-6.74954407158837|-6.82190975056689|-6.77497207207207|-6.82159274376417|-6.86106757369615|-6.83137787810384|-6.86146099773243|-6.86342857142857|-6.75249192825112|-6.6391466083151|-6.15083496932515|-6.28274166666667|-6.79233783783784|-6.71845986696231|-4.98043492586491|-6.67459515418502|-6.78003489932886|-6.78003489932886|-6.69462304250559|-6.69613622222222|-6.71627394209354|-6.73053125|-6.64269933184855|-6.7756188764045|-6.70068933333333|-6.68534944567627|-6.65955783664459|-6.71576837416481|-6.62741164835165|-6.73008415178571|-6.04316633266533|-6.64055066079295|-6.58363973799127|-6.6408718061674|-6.58399563318777|-6.5899672489083|-6.64621651982379|-6.66023885209713|-6.6453436123348|-6.69028824833703|-6.60328490153173|-6.6183201754386|-6.6901844789357|-6.64749471365639|-6.69032527716186|-7.13632919708029|-6.72016258351893|-6.72033808463252|-6.64768898678414|-6.62558771929824|-6.64007912087912|-6.68425|-6.22660381355932|-6.63285645514223|-6.63266083150985|-6.61772270742358|-6.65691428571429|-6.66708222222222|-6.89262102908277|-6.20154474885845|-6.63907860262009|-6.59828260869565|-6.50762543478261|-6.761285077951|-6.61801677559913|-6.67639626373626|-6.64123960612691|-6.62777227074236|-6.18127291242363|-6.71591637168142|-6.77362544642857|-8.86530158227848	0.00370487	-7.125	-6.09162	dMean__Epithelial_4_ct_all_ENSG00000075413_chr14:103392819:T:A	Allegbe_Harris_2025	Pseudo-bulk	Secretory	naive	Pseudo-bulk_Intestinal goblet mid/top villus	ge	IBDverse
dMean__Epithelial_4_ct_all	chr17:39932164:T:C	uc	chr17_39924659_G_A	ENSG00000172057	ORMDL3	-0.271249	0.0508921	2.25e-07	0.957564	0.924394	chr17:39924659:G:A	17	39924659	118	2.57502	0.28571	2.78064102564103|2.74926221142163|2.33484149797571|2.70053530106257|2.3348958041958|2.6087524822695|2.60347296340024|2.20583438735178|2.20041272189349|2.27477698412698|2.61039761904762|2.21763184079602|2.22373526473526|2.61524057623049|2.51994697336562|2.499552490887|2.72514291044776|2.51705334872979|2.67869008264463|2.22113275696446|2.30073501984127|2.29845173439049|2.74719134045077|2.75108836104513|2.75058052256532|2.30346593843098|2.3032862959285|2.73736820330969|2.66115955188679|2.30112599206349|2.75377883472057|2.30334438927507|2.74450853080569|2.30269404170804|2.3078615920398|2.21462366412214|2.23417413127413|2.46134517497349|2.2982|2.29593762376238|2.30327795431976|2.30337189672294|2.29068252234359|2.22993317307692|2.28409544103072|2.3016996031746|2.29387339268051|2.87255099502488|2.38818637770898|2.37993343621399|2.29324609297725|2.22752997118156|2.29590168316832|2.28387851485149|2.72460588235294|2.72769057714959|2.28858153998026|2.71488292108363|2.73621607565012|2.72479458823529|2.71488292108363|2.59866860606061|2.63308909730363|3.0785118847539|2.37098527363184|2.39304744744745|2.39860601805416|2.3669965034965|2.37411172344689|2.87730845410628|2.32165166015625|2.37719|2.87854421686747|2.81557602409639|2.81229386281588|2.32473776223776|2.31114645354645|2.31747410358566|2.79036984318456|2.88790993939394|2.85012048484848|2.35636348258706|2.88008624849216|3.03324423305589|3.00808066825776|3.02590785714286|3.03325237529691|3.04014559523809|3.02941072705602|2.97188932384342|3.04992980295567|2.98381445783133|2.19946937799043|2.93287475845411|2.98383421686747|2.52503049281314|2.49862699507389|3.01637385542169|2.99395053254438|3.0012325029656|2.99783779620853|2.99633179669031|3.14844099756691|2.68298041543027|3.21597195121951|2.7431206185567|2.39629504741834|2.54141940755873|3.14884499366286|2.53681011494253|2.49044408352668|2.38196100116414|2.41633356643357|2.41004958775029|2.41045641931684|2.38012906976744|2.26871100702576|2.27165390898483	0.00242127	2.21396	3.08376	dMean__Epithelial_4_ct_all_ENSG00000172057_chr17:39924659:G:A	Allegbe_Harris_2025	Pseudo-bulk	Secretory	naive	Pseudo-bulk_Intestinal goblet mid/top villus	ge	IBDverse
dMean__Epithelial_4_ct_all	chr19:48703417:G:A	ibd	chr19_48702888_G_C	ENSG00000176920	FUT2	-0.487059	0.0423276	9.98e-25	0.992838	0.998934	chr19:48702888:G:C	19	48702888	56	-10.1764	0.925305	-10.2841899553571|-9.83341592920354|-9.21543913043478|-9.55702072072072|-10.0010924024641|-10.0217925925926|-9.89745628865979|-9.93843954451346|-10.0423981171548|-7.75878870292887|-9.9179055785124|-9.78876086956522|-9.58048936170213|-9.75019230769231|-9.75012329059829|-9.92126740088106|-9.73399071274298|-9.89995758241758|-10.0068302631579|-9.85617833698031|-9.8789052631579|-9.8788125|-9.87826798245614|-9.96870112107623|-10.0948473451327|-9.72875426695843|-9.8982420824295|-10.005889254386|-9.94121263616558|-10.0301503296703|-9.84123162583519|-9.49696602972399|-9.44669082774049|-8.47477430025445|-9.39186470588235|-9.51680424107143|-9.46546533333333|-9.4112766004415|-9.41494853273138|-11.97425|-9.7359140969163|-11.7521356521739|-11.8558587719298|-11.9253126470588|-11.8500897959184|-11.7381447293447|-12.0263733918129|-11.7258457627119|-11.2630450928382|-11.2320132275132|-11.1724436842105|-11.0169939632546|-10.124271679198|-11.2335753968254|-11.5367524590164|-9.19711747572815	0.0165233	-11.9559	-8.74565	dMean__Epithelial_4_ct_all_ENSG00000176920_chr19:48702888:G:C	Allegbe_Harris_2025	Pseudo-bulk	Secretory	naive	Pseudo-bulk_Intestinal goblet mid/top villus	ge	IBDverse
dMean__Epithelial_4_ct_all	chr5:10674027:A:G	ibd	chr5_10698457_C_G	ENSG00000112977	DAP	-0.205562	0.0451409	8.35e-06	0.889078	0.920028	chr5:10698457:C:G	5	10698457	54	-2.68738	0.15193	-2.60406894049347|-2.75685874822191|-2.76659565217391|-2.41997448186528|-2.43625375647668|-2.43336959896507|-2.42889056847545|-2.41997902187902|-2.6996493902439|-2.74108343373494|-2.49674643320363|-2.81852442396313|-2.89114242878561|-2.43204332493703|-2.52209102730819|-2.60885688073394|-2.70066328947368|-2.67608305084746|-2.478390625|-2.6070428005284|-2.57513626666667|-2.67759280958722|-2.72990358565737|-2.64623378196501|-2.65323495276653|-2.68682432432432|-2.63694389261745|-2.61989746328438|-2.85501508052709|-2.65703342318059|-2.65897964959569|-2.89366946902655|-2.64148995983936|-2.60332396251673|-2.62582305630027|-2.62432801608579|-2.84738450292398|-2.89911779141104|-2.62258835341365|-2.66891646586345|-2.83427134670487|-2.98163165905632|-2.97207287878788|-2.89805022026432|-2.86013777134588|-2.59920337381916|-2.81739561270802|-2.81399743202417|-2.87262897058823|-2.89181240768095|-2.88743215339233|-2.70437930574099|-2.61563470967742|-2.60833448773449	0.00281352	-2.94836	-2.42288	dMean__Epithelial_4_ct_all_ENSG00000112977_chr5:10698457:C:G	Allegbe_Harris_2025	Pseudo-bulk	Secretory	naive	Pseudo-bulk_Intestinal goblet mid/top villus	ge	IBDverse
dMean__Epithelial_4_ct_all	chr15:77042446:T:C	ibd	chr15_77088679_C_A	ENSG00000140368	PSTPIP1	0.4952	0.0695503	1.22e-11	0.917788	0.894661	chr15:77088679:C:A	15	77088679	33	-11.295	0.498519	-12.0633492957746|-12.0925645695364|-10.5903861809045|-10.3639995037221|-11.7694057877814|-10.6577915601023|-10.7046744680851|-11.5207322352941|-11.1486039735099|-11.3754616972477|-11.607171728972|-11.5247819025522|-11.5859918414918|-11.3653148741419|-11.3142733485194|-11.6112976303318|-11.590987822014|-11.7451853717026|-11.6601345238095|-11.6599657142857|-11.8838932853717|-11.51135|-11.5643301401869|-11.5128192037471|-11.4310538106236|-11.457275462963|-11.2510222727273|-10.7807229213483|-11.3578080275229|-10.7301913907285|-10.2760367117117|-10.5262974828375|-10.5009897260274	0.0151066	-12.0692	-10.3464	dMean__Epithelial_4_ct_all_ENSG00000140368_chr15:77088679:C:A	Allegbe_Harris_2025	Pseudo-bulk	Secretory	naive	Pseudo-bulk_Intestinal goblet mid/top villus	ge	IBDverse
dMean__Epithelial_4_ct_all	chr5:96970610:A:AT	ibd	chr5_96916885_T_C	ENSG00000164308	ERAP2	0.916042	0.0342866	3.88e-74	0.903412	0.893862	chr5:96916885:T:C	5	96916885	250	17.4726	0.679034	16.7722611344538|16.6920606694561|16.6910949790795|16.6508125|17.8318456565657|19.0760519187359|19.1193226244344|16.5206764705882|19.1193226244344|19.0289095022624|19.1193303167421|19.1615591836735|18.451576419214|19.1371131221719|19.0332747747748|19.0773437923251|19.0761638826185|19.0761638826185|17.6566832669323|19.0773033860045|18.9505784753363|19.0763575620768|19.1324395927602|18.5369780701754|19.2109970454545|17.9509369918699|18.3367527114967|19.1268009049774|19.1907777777778|19.1678321995465|19.2110386363636|19.1665884353742|19.1683401360544|17.9493715498938|17.6919904017857|17.346318021978|17.555514159292|17.4775550660793|17.6567478747204|17.2342680608365|17.7740383747178|17.7516912751678|17.7120669642857|17.7522304250559|17.751936689038|17.5504933035714|16.2602020491803|17.7132604910714|17.7914573991031|17.7568657718121|17.6025676274945|17.6405088888889|16.9854205992509|17.677983518931|17.6782173719376|17.1467334593573|17.6396333333333|17.6790881959911|17.7167388392857|17.6537781818182|17.7174607142857|17.7171640625|17.1784356060606|17.1785075757576|17.7183816964286|17.7172299107143|17.7172299107143|17.7146584821429|17.7598199105145|17.1960066287879|17.7198290178571|17.7196339285714|17.6412044444444|17.6408933333333|17.7600357941834|17.1185349056604|17.6808697104677|17.7292513392857|17.4572175824176|17.6746414253898|17.6443073333333|17.6746414253898|17.7153359375|17.6353644444444|17.6352777777778|17.09369943074|17.1776623376623|17.6355124444444|17.6896570155902|17.7760691441441|17.7760691441441|17.8876193693694|17.9285778781038|17.9285900677201|17.8882103603604|17.7685727069351|17.7681380313199|17.7284941964286|17.0755711864407|17.7044485523385|17.7282267857143|17.8077466367713|16.8982205769231|17.7681208053691|17.7289107142857|17.8062533632287|17.8061378923767|17.7681834451902|17.3063812636166|17.0762907721281|17.8462674157303|17.8470516853933|17.8063865470852|17.8470973033708|17.2274705882353|17.8920765765766|17.2323833017078|17.3165565217391|17.3492774621212|17.1260370722433|17.2582965779468|17.2602224334601|17.8546570786517|17.8526898876405|17.8969947845805|17.2912019047619|18.2288521939954|17.9296869369369|17.3908352490421|17.8109260089686|17.3067472766885|18.2270831408776|17.3912137931034|17.3586913957935|17.3241309160305|17.3457259825328|17.3510038240918|18.0077133786848|17.5290288248337|17.6437335907336|17.2720190839695|17.2720190839695|16.8690331460674|17.2719246183206|17.2381992380952|17.3054768642447|17.3576331096197|17.2067674904943|16.8376704672897|17.2061121673004|16.7439981412639|17.1737981024668|17.3077017208413|17.3065908221797|17.3050975143403|16.8060889925373|17.2390876190476|16.2516527272727|17.3380785440613|17.3378093869732|17.2405695238095|17.2144809885932|17.2418711111111|17.2401085714286|16.759338012959|17.3189017857143|16.8940599250936|16.882056741573|16.869361423221|16.9048852813853|17.1687096774194|16.9155353271028|17.0154117647059|17.201463878327|18.0529238476954|17.1157866666667|17.2675030534351|17.2668979007634|17.2999770554493|17.1685388994307|17.2356219047619|16.7714795158287|17.1057372400756|16.9473210412147|16.6229631914894|16.984552173913|17.0200427015251|17.0586681222707|16.9772217391304|16.4817668776371|16.8331121495327|17.0195673202614|17.0737905660377|17.104015879017|16.986497173913|17.1730030360531|17.0243376906318|17.1989981024668|17.2058403041825|17.1731352941176|16.7745381750466|17.1398325757576|17.1719240986717|16.8762548596112|16.9141415584416|16.8082107526882|17.0102469924812|16.6045313653137|17.2505577777778|16.8848475161987|17.0016872180451|17.0969782608696|17.0327156308851|16.771339055794|16.570561694291|16.7042512820513|16.9054168224299|17.1730542035398|16.9056242990654|16.6203625461255|17.2117372505543|15.8363664884135|16.282975|16.9654914933837|16.731165735568|17.2065556621881|16.8139570093458|16.9968571969697|14.5216737676056|16.7567255639098|17.6144243181818|16.8029962616822|16.8033439252336|17.5010957303371|17.0423152173913|17.1664453510436|17.5012629213483|17.2697798076923|17.1088289760349|17.3620044642857|17.3647649553571|17.100079245283|16.8615151515152|17.1127094339623|17.0246602636535|17.2964933333333|17.1307024482109|17.088568329718|16.6464047109208|18.0628044354839	0.00271614	16.5319	19.1561	dMean__Epithelial_4_ct_all_ENSG00000164308_chr5:96916885:T:C	Allegbe_Harris_2025	Pseudo-bulk	Secretory	naive	Pseudo-bulk_Intestinal goblet mid/top villus	ge	IBDverse
dMean__Epithelial_4_ct_all	chr1:25386842:AACACAC:A	ibd	chr1_25257119_C_G	ENSG00000187010	RHD	-0.87729	0.0522142	1.64e-42	0.999042	0.95365	chr1:25257119:C:G	1	25257119	8	15.9731	1.02398	16.0343072727273|15.8929384057971|16.2451879265092|16.6958215859031|17.0205020044543|16.1845267857143|16.0998026607539|13.6118704103672	0.127997	14.0111	16.9637	dMean__Epithelial_4_ct_all_ENSG00000187010_chr1:25257119:C:G	Allegbe_Harris_2025	Pseudo-bulk	Secretory	naive	Pseudo-bulk_Intestinal goblet mid/top villus	ge	IBDverse
dMean__Epithelial_4_ct_all	chr1:25386842:AACACAC:A	uc	chr1_25257119_C_G	ENSG00000187010	RHD	-0.87729	0.0522142	1.64e-42	0.998999	0.95365	chr1:25257119:C:G	1	25257119	8	18.0585	1.28421	17.2919|17.13457421875|17.6840474285714|19.3859411764706|19.6457722365039|18.8329038961039|18.6179769230769|15.8748010075567	0.160526	16.0953	19.6003	dMean__Epithelial_4_ct_all_ENSG00000187010_chr1:25257119:C:G	Allegbe_Harris_2025	Pseudo-bulk	Secretory	naive	Pseudo-bulk_Intestinal goblet mid/top villus	ge	IBDverse
dMean__Epithelial_4_ct_all	chr9:94268783:T:C	ibd	chr9_94278401_A_G	ENSG00000148110	MFSD14B	-0.284388	0.0500838	3.88e-08	0.968609	0.998896	chr9:94278401:A:G	9	94278401	29	8.15373	0.444395	7.70340958083832|7.80564183381089|8.0526|8.20823139534884|8.17306547619048|8.19729074626866|8.19722208955224|8.19913671641791|8.04889149560117|8.4903122605364|8.4729871641791|8.45627589285714|8.42798456973294|8.4293293768546|8.40625207100592|8.43881839762611|8.43881839762611|8.46395446428571|8.41361360946746|8.44818859315589|8.48010305343511|8.43869287833828|8.46318502994012|8.42101767068273|7.20947987421384|8.41836265060241|7.25567917981073|7.37530868167203|6.92428204225352	0.015324	7.12392	8.48317	dMean__Epithelial_4_ct_all_ENSG00000148110_chr9:94278401:A:G	Allegbe_Harris_2025	Pseudo-bulk	Secretory	naive	Pseudo-bulk_Intestinal goblet mid/top villus	ge	IBDverse
dMean__Epithelial_4_ct_all	chr14:103440949:G:A	uc	chr14_103392819_T_A	ENSG00000075413	MARK3	0.317503	0.0375089	2.49e-15	0.899531	1	chr14:103392819:T:A	14	103392819	99	-6.71602	0.366782	-7.78084688346883|-7.11116385542169|-6.96920340909091|-6.97514886363636|-6.97278363636364|-6.72676737288136|-6.91031528089888|-6.9258|-6.92376651480638|-6.89284263038549|-6.9237722095672|-6.89325215419501|-6.95316073059361|-6.83068359550562|-6.82133483146067|-6.93982808219178|-6.76988953229399|-6.86165507900677|-6.83060314606742|-6.83049887640449|-6.26865123966942|-6.81803865168539|-6.86446945701357|-6.82055882352941|-6.86532171945701|-6.89685954545455|-5.7155593220339|-6.74954407158837|-6.82190975056689|-6.77497207207207|-6.82159274376417|-6.86106757369615|-6.83137787810384|-6.86146099773243|-6.86342857142857|-6.75249192825112|-6.6391466083151|-6.15083496932515|-6.28274166666667|-6.79233783783784|-6.71845986696231|-4.98043492586491|-6.67459515418502|-6.78003489932886|-6.78003489932886|-6.69462304250559|-6.69613622222222|-6.71627394209354|-6.73053125|-6.64269933184855|-6.7756188764045|-6.70068933333333|-6.68534944567627|-6.65955783664459|-6.71576837416481|-6.62741164835165|-6.73008415178571|-6.04316633266533|-6.64055066079295|-6.58363973799127|-6.6408718061674|-6.58399563318777|-6.5899672489083|-6.64621651982379|-6.66023885209713|-6.6453436123348|-6.69028824833703|-6.60328490153173|-6.6183201754386|-6.6901844789357|-6.64749471365639|-6.69032527716186|-7.13632919708029|-6.72016258351893|-6.72033808463252|-6.64768898678414|-6.62558771929824|-6.64007912087912|-6.68425|-6.22660381355932|-6.63285645514223|-6.63266083150985|-6.61772270742358|-6.65691428571429|-6.66708222222222|-6.89262102908277|-6.20154474885845|-6.63907860262009|-6.59828260869565|-6.50762543478261|-6.761285077951|-6.61801677559913|-6.67639626373626|-6.64123960612691|-6.62777227074236|-6.18127291242363|-6.71591637168142|-6.77362544642857|-8.86530158227848	0.00370487	-7.125	-6.09162	dMean__Epithelial_4_ct_all_ENSG00000075413_chr14:103392819:T:A	Allegbe_Harris_2025	Pseudo-bulk	Secretory	naive	Pseudo-bulk_Intestinal goblet mid/top villus	ge	IBDverse
dMean__Epithelial_4_ct_all	chr14:103440949:G:A	ibd	chr14_103392819_T_A	ENSG00000075413	MARK3	0.317503	0.0375089	2.49e-15	0.901185	0.942743	chr14:103392819:T:A	14	103392819	99	-5.53892	0.266876	-6.60030459770115|-5.80931692913386|-5.69972026022305|-5.72586847014925|-5.72392686567164|-5.41814709897611|-5.7157812267658|-5.71571598513011|-5.67077145522388|-5.66060260707635|-5.67077611940298|-5.66093891992551|-5.68187388059701|-5.66043612662942|-5.63171428571429|-5.66041843575419|-5.59793812154696|-5.62909851851852|-5.61851829944547|-5.62883703703704|-5.16870051107325|-5.60818336414048|-5.63958271375465|-5.4123644524237|-5.58834659300184|-5.58861546961326|-4.98351724137931|-5.55625451197053|-5.5712262962963|-5.51942678899083|-5.57096740740741|-5.56200514705882|-5.58358007380074|-5.58284926199262|-5.58445018450185|-5.50568811700183|-5.48660036166365|-5.06356616161616|-5.12006112054329|-5.54374632352941|-5.54949706959707|-4.45231811487482|-5.50957490909091|-5.57109485294118|-5.5813546961326|-5.5314168207024|-5.53908327205882|-5.52308974358974|-5.53262018348624|-5.47260917431193|-5.58361185185185|-5.53267926605505|-5.51205228519196|-5.53537559633028|-5.57371534195933|-5.50268667883212|-5.57315656192237|-5.07666666666667|-5.55213627992634|-5.50238503649635|-5.56264907749078|-5.51274223034735|-5.49764116575592|-5.56712601476015|-5.54611801470588|-5.52561538461538|-5.5670110701107|-5.50675401459854|-5.50721532846715|-5.56692472324723|-5.51729908592322|-5.57733216266174|-5.75104176470588|-5.55681952117864|-5.55696464088398|-5.48736509090909|-5.49321454545454|-5.49315636363636|-5.51328649635037|-5.22946085409253|-5.49133224637681|-5.48124050632911|-5.49079166666667|-5.47720795660036|-5.43512137681159|-5.7161439703154|-5.00235101289134|-5.46888129496403|-5.46884684684685|-5.34554946428571|-5.5601043956044|-5.46343471223022|-5.53326102003643|-5.51826636363636|-5.44976606822262|-5.11805227655987|-5.52931548269581|-5.54768592321755|-7.09224126582278	0.00269572	-5.78309	-5.0299	dMean__Epithelial_4_ct_all_ENSG00000075413_chr14:103392819:T:A	Allegbe_Harris_2025	Pseudo-bulk	Secretory	naive	Pseudo-bulk_Intestinal goblet mid/top villus	ge	IBDverse
dMean__Epithelial_4_ct_all	chr1:179202038:C:G	uc	chr1_179134699_T_C	ENSG00000143322	ABL2	0.609514	0.0714626	1.62e-15	0.892113	0.629261	chr1:179134699:T:C	1	179134699	22	9.61368	0.839868	9.51547070707071|10.0386413978495|9.50915388471178|9.93306884816754|9.55753047858942|9.487182|9.48840375|9.51101303258145|9.4874315|9.61144408060454|9.46760776942356|9.41975610972569|6.16128173652695|9.75906099585062|10.106934038055|10.1513683651805|10.7443325842697|10.0879421610169|9.52981536926148|9.95937254901961|9.92283170731707|10.0512542662116	0.0381758	7.87198	10.433	dMean__Epithelial_4_ct_all_ENSG00000143322_chr1:179134699:T:C	Allegbe_Harris_2025	Pseudo-bulk	Secretory	naive	Pseudo-bulk_Intestinal goblet mid/top villus	ge	IBDverse
dMean__Epithelial_4_ct_all	chr14:103440949:G:A	cd	chr14_103392819_T_A	ENSG00000075413	MARK3	0.317503	0.0375089	2.49e-15	0.915069	0.942743	chr14:103392819:T:A	14	103392819	99	-4.35287	0.15531	-4.78522083333333|-4.49183105022831|-4.40581824712644|-4.43506575144509|-4.44641275362319|-4.24469812834225|-4.45665260869565|-4.45660173913043|-4.39874602026049|-4.43111311953353|-4.3987496382055|-4.42492605531296|-4.41374550724638|-4.42453304221252|-4.40565166908563|-4.38621168831169|-4.37364086330935|-4.37368805755396|-4.36726781609195|-4.38610678210678|-4.14484590163934|-4.37810562770563|-4.39087626628075|-4.00889228723404|-4.34738137535817|-4.34137081545064|-4.37314409221902|-4.32861721664275|-4.30395164520744|-4.26679092198582|-4.30375164520744|-4.31630641940086|-4.32947124463519|-4.32890457796853|-4.33014592274678|-4.26573852691218|-4.27939351198872|-4.03184758713137|-4.08080649526387|-4.30828285714286|-4.35348477011494|-4.15264285714286|-4.31047823613087|-4.34817159253946|-4.35441896551724|-4.33067510853835|-4.32939841954023|-4.30186447931526|-4.30754|-4.26081714285714|-4.34459711815562|-4.307586|-4.30113067047076|-4.34069021582734|-4.37011594202898|-4.31398040057225|-4.36335412445731|-4.1083651226158|-4.38199127906977|-4.32612195121951|-4.38220319767442|-4.34505763688761|-4.33650143678161|-4.39211397379913|-4.3725915942029|-4.3598063583815|-4.37292753623188|-4.3357775862069|-4.3361408045977|-4.39195516739447|-4.34239223021583|-4.39845|-4.31963372606775|-4.37297536231884|-4.37308956521739|-4.31150114285714|-4.32846418338109|-4.32841833810888|-4.34092097701149|-4.19252068473609|-4.33650271816881|-4.33018|-4.36103165467626|-4.33318454935622|-4.30442898134864|-4.53088470588235|-3.93093574529667|-4.37510503597122|-4.37350144092219|-4.33841695652174|-4.44482723279649|-4.3960487698987|-4.43468656934307|-4.42426603498542|-4.35512152080344|-4.22114742698192|-4.41862328966521|-4.43652660818713|-5.48226086105675	0.00156879	-4.51331	-4.05388	dMean__Epithelial_4_ct_all_ENSG00000075413_chr14:103392819:T:A	Allegbe_Harris_2025	Pseudo-bulk	Secretory	naive	Pseudo-bulk_Intestinal goblet mid/top villus	ge	IBDverse
dMean__Epithelial_4_ct_all	chr5:73224708:C:T	ibd	chr5_73206202_C_T	ENSG00000251493	FOXD1	-0.391259	0.0601408	4.4e-10	0.978115	0.73891	chr5:73206202:C:T	5	73206202	30	-7.24657	0.522487	-7.34069549718574|-6.98409689922481|-5.8977587628866|-6.99024222648752|-7.05603934108527|-7.03040579150579|-6.86923954372624|-7.12700900195695|-7.08099688109162|-5.8769152892562|-7.0808738791423|-7.06710350194552|-7.18223702970297|-6.76719584120983|-6.89218129770992|-7.03616375968992|-7.0248974609375|-7.00895438596491|-7.83840753424658|-7.68807747747748|-7.74582374429224|-7.93665668202765|-7.72858086560364|-7.72223661327231|-7.60586968325792|-7.74773853211009|-7.73903486238532|-7.76201425287356|-7.63529658314351|-7.93435294117647	0.0174162	-7.93499	-5.89203	dMean__Epithelial_4_ct_all_ENSG00000251493_chr5:73206202:C:T	Allegbe_Harris_2025	Pseudo-bulk	Secretory	naive	Pseudo-bulk_Intestinal goblet mid/top villus	ge	IBDverse
dMean__Epithelial_4_ct_all	chr17:39932164:T:C	cd	chr17_39924659_G_A	ENSG00000172057	ORMDL3	-0.271249	0.0508921	2.25e-07	0.986466	1	chr17:39924659:G:A	17	39924659	118	2.29339	0.215284	2.33573846153846|2.30411690427699|2.16603136150235|2.31983103448276|2.20493462264151|2.25204551020408|2.23872243654822|2.06122289935365|2.05831964944649|2.14899268978444|2.22161499493414|2.0541198156682|2.08033551401869|2.23206495901639|2.1933363540569|2.16540178947368|2.12719893203884|2.17541736526946|2.27339729458918|2.07186308243728|2.11793689497717|2.10639218891916|2.3158823|2.31873513513514|2.31830710710711|2.09538410117435|2.09332969314079|2.30658715139442|2.2189412979351|2.09344314079422|2.31130538922156|2.09338249097473|2.3163652|2.09657585895118|2.09521309846432|2.02347480383609|2.01620592334495|1.96366201353638|2.09663996383363|2.09098016230839|2.09332211191336|2.09340749097473|2.08187481949458|2.02898556430446|2.08189006323397|2.09396498194946|2.09873846153846|2.371181724846|2.14273388888889|2.14392520852641|2.09626745027125|2.03052425569177|2.0947251129178|2.09320989110708|2.30668824701195|2.30888265204387|2.09614204339964|2.29575258964143|2.31947775551102|2.30455263681592|2.29575258964143|2.1439016|2.20631139489195|2.55928183632735|2.14091662174304|2.14024565801253|2.1544236036036|2.115503125|2.12689721723519|2.35416146245059|2.06369036458333|2.12628801431127|2.35853079960513|2.30466282051282|2.30247901477833|2.08145125223614|2.06190516934046|2.07374688057041|2.28804807121662|2.38491061061061|2.34431645064806|2.16071651459854|2.38998148148148|2.59771731160896|2.55656348884381|2.58571983723296|2.59552693089431|2.60053187372709|2.59090275229358|2.52042525150905|2.54265195071869|2.57439293139293|2.41306614173228|2.56704048625793|2.57173665628245|2.27720342592593|2.33098014705882|2.58635361570248|2.53242062062062|2.5376519558676|2.55057973790323|2.56568491902834|2.68466649377593|2.51622745825603|2.72991407867495|2.49842910798122|2.172|2.41558213592233|3.15284098984772|2.69477997557998|2.60529466019417|2.59000569620253|2.62100404551201|2.67468248366013|2.68566601049869|2.59431051964512|2.37727509202454|2.38287319461444	0.00182444	2.02857	2.68635	dMean__Epithelial_4_ct_all_ENSG00000172057_chr17:39924659:G:A	Allegbe_Harris_2025	Pseudo-bulk	Secretory	naive	Pseudo-bulk_Intestinal goblet mid/top villus	ge	IBDverse
dMean__Epithelial_4_ct_all	chr17:39932164:T:C	ibd	chr17_39924659_G_A	ENSG00000172057	ORMDL3	-0.271249	0.0508921	2.25e-07	0.981856	1	chr17:39924659:G:A	17	39924659	118	2.54607	0.263317	2.6823851590106|2.64636584795322|2.32074788732394|2.6412856812933|2.3348958041958|2.54850415704388|2.54048571428571|2.20583438735178|2.20258489634748|2.27703594836147|2.54377494199536|2.213227408143|2.225959|2.54794783625731|2.5108277442702|2.48445857487923|2.53883534183082|2.49973417431193|2.62902723059096|2.22970028929605|2.28712120315582|2.28261594488189|2.6804193287037|2.68414414831981|2.68676194895592|2.27857583497053|2.27839813359528|2.67106516724337|2.59685074798619|2.27852161100196|2.68357821552723|2.27845559921415|2.68097824074074|2.28005201573255|2.2828749015748|2.19784621212121|2.20438514285714|2.29352618577075|2.27564651619235|2.27342843137255|2.27838988212181|2.27848280943026|2.26593055009823|2.2108012392755|2.26168037291462|2.27908958742633|2.27586457311089|2.80623450789793|2.36863111566018|2.36291654749745|2.27524219823356|2.21054213536702|2.27562384690873|2.26370686947988|2.66810483870968|2.67106032295271|2.27287558823529|2.65545576036866|2.67611421965318|2.66521910241657|2.65545576036866|2.51631643192488|2.5786739380023|2.98881165501165|2.34762581280788|2.36230671936759|2.36539090009891|2.33205068897638|2.34126828063241|2.77347077997672|2.28373804034582|2.34436883629191|2.78136402793946|2.72052165308498|2.71430452961672|2.2926724137931|2.27926857142857|2.28336015701668|2.71823337250294|2.80627290930506|2.78266201183432|2.35168351539225|2.80893117647059|2.98009158878505|2.94482663551402|2.97282175438596|2.98016161026838|2.98680970760234|2.97620093676815|2.91993321678322|2.98378674698795|2.92047877358491|2.30709711417817|2.88410961995249|2.92049811320755|2.5044599796334|2.50603399209486|2.9419392479436|2.93490510440835|2.94533061699651|2.94892202797203|2.9682631147541|3.07365617577197|2.68298041543027|3.14314302741359|2.72068200408998|2.38623714585519|2.55446570841889|3.18109948783611|2.67194285714286|2.59584377267231|2.51364189189189|2.54694619164619|2.57699256926952|2.58393623737374|2.51463267813268|2.35416670716889|2.35976654545455	0.0022315	2.20573	2.99517	dMean__Epithelial_4_ct_all_ENSG00000172057_chr17:39924659:G:A	Allegbe_Harris_2025	Pseudo-bulk	Secretory	naive	Pseudo-bulk_Intestinal goblet mid/top villus	ge	IBDverse
dMean__Epithelial_4_ct_all	chr5:10674027:A:G	uc	chr5_10698457_C_G	ENSG00000112977	DAP	-0.205562	0.0451409	8.35e-06	0.909203	0.894239	chr5:10698457:C:G	5	10698457	54	-2.84901	0.132811	-2.96073184818482|-2.72583924050633|-2.91519636650869|-2.67270429184549|-2.69068369098712|-2.69483481375358|-2.68950114449213|-2.67091434659091|-2.833552|-2.87078769716088|-2.75392203147353|-2.9499347266881|-3.08049840255591|-2.70833436185133|-2.75887339971551|-2.843654|-2.9196359886202|-2.89092352112676|-2.5691485915493|-2.84780865800866|-2.79906115942029|-2.89751037463977|-2.9450106017192|-2.7460219273743|-2.76518579465542|-2.82021276595745|-2.76693408450704|-2.76380732394366|-3.05638761755486|-2.79251954674221|-2.80250411931818|-3.09938056872038|-2.77523628691983|-2.7428533145275|-2.76285472496474|-2.7496470505618|-3.02894401244168|-2.84672409638554|-2.7515077247191|-2.80011320224719|-3.01573384146341|-2.86393567251462|-2.85526652110626|-3.10798771653543|-3.088055|-2.71268971830986|-3.00370725806452|-2.9997847020934|-3.01914636785162|-3.0447231726283|-3.04934423676012|-2.81330569444444|-2.76173964577657|-2.75125692541857	0.00245947	-3.0957	-2.6715	dMean__Epithelial_4_ct_all_ENSG00000112977_chr5:10698457:C:G	Allegbe_Harris_2025	Pseudo-bulk	Secretory	naive	Pseudo-bulk_Intestinal goblet mid/top villus	ge	IBDverse
dMean__Epithelial_4_ct_all	chr5:96970610:A:AT	cd	chr5_96916885_T_C	ENSG00000164308	ERAP2	0.916042	0.0342866	3.88e-74	0.882317	0.973207	chr5:96916885:T:C	5	96916885	250	10.051	0.557871	10.4360735947712|10.3755591677503|10.38846796875|10.5579788639366|9.91771191011236|11.2226972111554|11.2376869680851|9.85443859649123|11.2376869680851|11.1994380825566|11.252655126498|11.2669968|11.0757824377457|11.2481436170213|11.2079230769231|11.2234572377158|11.2227630810093|11.2227630810093|10.2233621683968|11.2085482758621|11.16507001321|11.2228770252324|11.2453966755319|11.0639554973822|11.2404769946809|9.93460179977503|10.8793346203346|11.2122625994695|11.2094476821192|11.2108938992042|11.2106856763926|11.1953185430464|11.1963417218543|11.0223650586701|10.2139326030928|10.3036223237598|10.3862465968586|10.3452542372881|10.4123565963061|9.45278936392075|10.6837164179104|10.4407973684211|10.4270775295664|10.4411144736842|10.4684903693931|10.3455539473684|9.39050721893491|10.4415009210526|10.4821532364597|10.4438407894737|10.3910445026178|10.3903520942408|9.37005640495868|10.3892861256545|10.4030401048493|9.428920997921|10.4034534731324|10.3763537254902|10.4161404199475|9.68536458852868|10.4029127129751|10.4163904199475|9.43830801248699|9.43834755463059|10.4445197368421|10.4027771952818|10.4576007905138|10.4149173228346|10.4455782894737|9.44796201873049|10.40430327654|10.4041887287025|10.3771790849673|10.3769960784314|10.4319789750328|9.41164263485477|10.4182552493438|10.4098356487549|10.6190294117647|10.3466936114733|10.338461328125|10.3602010443864|10.3609275456919|10.3332213541667|10.3331705729167|9.35449595015576|10.3604177545692|10.3467804432855|10.3554837027379|10.3305951570681|10.3305951570681|10.4090471821756|10.3821699346405|10.3957662303665|10.3821769934641|10.3553481095176|10.3416115885417|10.3281734720416|9.33792821833162|10.3641426336375|10.35494863103|10.3549608865711|9.20112534031414|10.3416015625|10.3688668407311|10.3406106770833|10.3540254237288|10.3416380208333|10.3432669270833|9.33832173017508|10.3811620915033|10.3816183006536|10.3676872062663|10.3680917754569|9.38870423991727|10.3844209150327|9.39138159255429|9.9895947655398|9.98955125408942|9.31571406411582|9.37795867768595|9.38870423991727|10.3860423529412|10.3848980392157|10.4261224570674|9.37797623966942|10.27746484375|10.447219160105|9.42680789200415|10.3703302872063|10.3704921671018|10.2764674479167|9.44663225806452|9.42740976116303|9.41685124481328|10.3847614379085|9.42323468328141|10.4767831134565|10.4020947368421|9.9126399132321|9.74223681377826|9.73176129032258|9.19190173469388|9.74218353067815|9.72078904403867|9.7320047311828|9.77186649874055|9.71111555793991|9.17327260692464|9.71074570815451|9.15474695121951|9.70052690246517|9.73325591397849|9.74310764262648|9.74226695371367|9.17318095723014|9.72129001074114|9.10224949083503|9.73169569892473|9.76303829557713|9.70128510182208|9.77842008639309|9.75954968553459|9.71143454935622|9.699466875|9.7473216080402|9.24326639344262|9.18962110091743|9.1920806122449|9.82397106918239|9.68726980728052|9.67894267379679|9.82399245283019|9.69771704180064|10.1104478114478|9.6621376344086|9.70833862660944|9.70799839055794|9.72891182795699|9.70796137339056|9.74025995694295|9.20887985685072|9.70915772532189|9.86453914141414|9.86463724747475|9.88973924050633|9.90139366286439|9.9022433460076|9.88547088607595|9.86408775252525|9.22716700819672|9.90111711026616|9.7302247311828|9.75002629310345|9.91597550761421|9.7418434876211|9.90389226869455|9.74609892473118|9.75244827586207|9.73144333333333|9.20115117466803|9.73100172043011|9.74123143164693|9.89076708860759|9.89156126582278|9.83121761006289|9.69930482315113|9.19270275791624|9.80145328282828|9.85836620428752|9.66335213675214|9.73552368137783|9.7251311827957|9.80607779171895|9.16274439918534|9.78421727158949|9.64221535181237|9.75153329145729|9.65262433297759|9.21087576687117|9.77644017632242|9.00121742654509|9.769785|9.62955472103004|9.30086542443064|9.79739398907104|9.3507972972973|9.75471804347826|8.79350820895522|9.24748755186722|10.0133678294574|9.3349979231568|9.32550726141079|10.0102668380463|10.0505961538462|9.84408781284004|10.0232458172458|9.82525765864333|10.0808119383825|9.87078426395939|9.87235368020305|9.73473899033297|9.88581218274112|9.7419291084855|9.41676520833333|9.88102176278564|9.78107849462365|9.9972461928934|9.40008585247884|10.0551638608305	0.00223149	9.17695	11.2345	dMean__Epithelial_4_ct_all_ENSG00000164308_chr5:96916885:T:C	Allegbe_Harris_2025	Pseudo-bulk	Secretory	naive	Pseudo-bulk_Intestinal goblet mid/top villus	ge	IBDverse
dMean__Epithelial_4_ct_all	chr1:179202038:C:G	ibd	chr1_179134699_T_C	ENSG00000143322	ABL2	0.609514	0.0714626	1.62e-15	0.973749	0.913741	chr1:179134699:T:C	1	179134699	22	10.0947	0.945129	10.2954273224044|10.9512451612903|10.3949380821918|10.7796372159091|10.4240098901099|10.2842081300813|10.2577337837838|10.2564708108108|10.2566827027027|10.4828112637363|10.3495219178082|10.2366455284553|6.60631813804173|10.248077124183|10.6235106666667|10.5083395604396|11.1191348837209|10.5576689578714|10.0303308823529|9.47921617418351|8.6957334351145|9.24652276295133	0.0429604	7.70326	11.031	dMean__Epithelial_4_ct_all_ENSG00000143322_chr1:179134699:T:C	Allegbe_Harris_2025	Pseudo-bulk	Secretory	naive	Pseudo-bulk_Intestinal goblet mid/top villus	ge	IBDverse
dMean__Epithelial_4_ct_all	chr14:103440949:G:A	uc	chr14_103528624_T_C	ENSG00000166165	CKB	0.651961	0.0464686	4.01e-33	0.907685	1	chr14:103528624:T:C	14	103528624	99	-14.2653	0.719385	-14.974101897019|-14.6398024096386|-14.6069647727273|-14.6277965909091|-14.6158295454545|-13.7925974576271|-14.4702303370787|-14.5026644144144|-14.7126719817768|-14.6669446712018|-14.7126|-14.6648943310658|-14.7570867579909|-14.5345404494382|-14.5320382022472|-14.7462680365297|-14.4046227171492|-14.5999760722348|-14.5352395505618|-14.5342112359551|-13.3621425619835|-14.533206741573|-14.631665158371|-14.8220135746606|-14.6118665158371|-14.6779318181818|-12.1621337099812|-14.3931073825503|-14.5866870748299|-14.4900923423423|-14.5867868480726|-14.6446342403628|-14.5782844243792|-14.6432517006803|-14.6449750566893|-14.4025816143498|-14.1113654266958|-13.1972699386503|-13.37919375|-14.4629085585586|-14.2883059866962|-10.6228385502471|-14.1946674008811|-14.4172572706935|-14.4172572706935|-14.2813489932886|-14.2690444444444|-14.3072071269488|-14.3369196428571|-14.2020837416481|-14.4320056179775|-14.27324|-14.2424035476718|-14.1796909492274|-14.3040340757238|-14.1155956043956|-14.3351651785714|-12.8722845691383|-14.1459612334802|-14.0239497816594|-14.1454317180617|-14.024364628821|-14.0345633187773|-14.1567766519824|-14.1882593818985|-14.1573030837004|-14.2510022172949|-14.0658262582057|-14.0980811403509|-14.2501396895787|-14.1595550660793|-14.2506909090909|-15.65049756691|-14.3138017817372|-14.3146770601336|-14.1604140969163|-14.110375|-14.1410703296703|-14.2352942477876|-13.3157457627119|-14.1020897155361|-14.1023479212254|-14.0691558951965|-14.1604923076923|-14.4003377777778|-12.6742729306488|-13.8134885844749|-14.1683558951965|-14.1127913043478|-14.1730684782609|-14.4576013363029|-14.1575198257081|-14.271296043956|-14.204972428884|-14.1752325327511|-13.2211466395112|-14.3649225663717|-14.4939196428571|-18.3003765822785	0.00726652	-14.9057	-12.7634	dMean__Epithelial_4_ct_all_ENSG00000166165_chr14:103528624:T:C	Allegbe_Harris_2025	Pseudo-bulk	Secretory	naive	Pseudo-bulk_Intestinal goblet mid/top villus	ge	IBDverse
dMean__Epithelial_4_ct_all	chr14:103440949:G:A	cd	chr14_103392819_T_A	ENSG00000075413	MARK3	0.317503	0.0375089	2.49e-15	0.915069	0.912858	chr14:103392819:T:A	14	103392819	99	-4.35287	0.15531	-4.78522083333333|-4.49183105022831|-4.40581824712644|-4.43506575144509|-4.44641275362319|-4.24469812834225|-4.45665260869565|-4.45660173913043|-4.39874602026049|-4.43111311953353|-4.3987496382055|-4.42492605531296|-4.41374550724638|-4.42453304221252|-4.40565166908563|-4.38621168831169|-4.37364086330935|-4.37368805755396|-4.36726781609195|-4.38610678210678|-4.14484590163934|-4.37810562770563|-4.39087626628075|-4.00889228723404|-4.34738137535817|-4.34137081545064|-4.37314409221902|-4.32861721664275|-4.30395164520744|-4.26679092198582|-4.30375164520744|-4.31630641940086|-4.32947124463519|-4.32890457796853|-4.33014592274678|-4.26573852691218|-4.27939351198872|-4.03184758713137|-4.08080649526387|-4.30828285714286|-4.35348477011494|-4.15264285714286|-4.31047823613087|-4.34817159253946|-4.35441896551724|-4.33067510853835|-4.32939841954023|-4.30186447931526|-4.30754|-4.26081714285714|-4.34459711815562|-4.307586|-4.30113067047076|-4.34069021582734|-4.37011594202898|-4.31398040057225|-4.36335412445731|-4.1083651226158|-4.38199127906977|-4.32612195121951|-4.38220319767442|-4.34505763688761|-4.33650143678161|-4.39211397379913|-4.3725915942029|-4.3598063583815|-4.37292753623188|-4.3357775862069|-4.3361408045977|-4.39195516739447|-4.34239223021583|-4.39845|-4.31963372606775|-4.37297536231884|-4.37308956521739|-4.31150114285714|-4.32846418338109|-4.32841833810888|-4.34092097701149|-4.19252068473609|-4.33650271816881|-4.33018|-4.36103165467626|-4.33318454935622|-4.30442898134864|-4.53088470588235|-3.93093574529667|-4.37510503597122|-4.37350144092219|-4.33841695652174|-4.44482723279649|-4.3960487698987|-4.43468656934307|-4.42426603498542|-4.35512152080344|-4.22114742698192|-4.41862328966521|-4.43652660818713|-5.48226086105675	0.00156879	-4.51331	-4.05388	dMean__Epithelial_4_ct_all_ENSG00000075413_chr14:103392819:T:A	Allegbe_Harris_2025	Pseudo-bulk	Secretory	naive	Pseudo-bulk_Intestinal goblet mid/top villus	ge	IBDverse
dMean__Epithelial_4_ct_all	chr21:33397315:TAA:T	ibd	chr21_33404389_A_G	ENSG00000159128	IFNGR2	0.293862	0.0455139	5.81e-10	0.99591	0.990724	chr21:33404389:A:G	21	33404389	2	4.68559	0.601122	4.26053541666667|5.11064991304348	0.300561	4.28179	5.0894	dMean__Epithelial_4_ct_all_ENSG00000159128_chr21:33404389:A:G	Allegbe_Harris_2025	Pseudo-bulk	Secretory	naive	Pseudo-bulk_Intestinal goblet mid/top villus	ge	IBDverse
dMean__Epithelial_4_ct_all	chr5:177372991:T:C	cd	chr5_177372991_T_C	ENSG00000169220	RGS14	-0.647496	0.0541151	3.16e-26	0.999218	1	chr5:177372991:T:C	5	177372991	19	-9.11395	0.620948	-10.0394933110368|-8.92560664335664|-8.33486615620214|-9.46112039800995|-8.78850034662045|-8.66762675159236|-8.54497802197802|-8.63151664025357|-8.43639426356589|-8.29397179878049|-9.46871499176277|-8.84684234930448|-9.99526341463415|-8.98444660194175|-9.24108562197092|-9.32991498559078|-10.3433975903614|-9.95448573770492|-8.87688215384615	0.0326815	-10.2066	-8.31237	dMean__Epithelial_4_ct_all_ENSG00000169220_chr5:177372991:T:C	Allegbe_Harris_2025	Pseudo-bulk	Secretory	naive	Pseudo-bulk_Intestinal goblet mid/top villus	ge	IBDverse
dMean__Epithelial_4_ct_all	chr14:103440949:G:A	ibd	chr14_103392819_T_A	ENSG00000075413	MARK3	0.317503	0.0375089	2.49e-15	0.901185	1	chr14:103392819:T:A	14	103392819	99	-5.53892	0.266876	-6.60030459770115|-5.80931692913386|-5.69972026022305|-5.72586847014925|-5.72392686567164|-5.41814709897611|-5.7157812267658|-5.71571598513011|-5.67077145522388|-5.66060260707635|-5.67077611940298|-5.66093891992551|-5.68187388059701|-5.66043612662942|-5.63171428571429|-5.66041843575419|-5.59793812154696|-5.62909851851852|-5.61851829944547|-5.62883703703704|-5.16870051107325|-5.60818336414048|-5.63958271375465|-5.4123644524237|-5.58834659300184|-5.58861546961326|-4.98351724137931|-5.55625451197053|-5.5712262962963|-5.51942678899083|-5.57096740740741|-5.56200514705882|-5.58358007380074|-5.58284926199262|-5.58445018450185|-5.50568811700183|-5.48660036166365|-5.06356616161616|-5.12006112054329|-5.54374632352941|-5.54949706959707|-4.45231811487482|-5.50957490909091|-5.57109485294118|-5.5813546961326|-5.5314168207024|-5.53908327205882|-5.52308974358974|-5.53262018348624|-5.47260917431193|-5.58361185185185|-5.53267926605505|-5.51205228519196|-5.53537559633028|-5.57371534195933|-5.50268667883212|-5.57315656192237|-5.07666666666667|-5.55213627992634|-5.50238503649635|-5.56264907749078|-5.51274223034735|-5.49764116575592|-5.56712601476015|-5.54611801470588|-5.52561538461538|-5.5670110701107|-5.50675401459854|-5.50721532846715|-5.56692472324723|-5.51729908592322|-5.57733216266174|-5.75104176470588|-5.55681952117864|-5.55696464088398|-5.48736509090909|-5.49321454545454|-5.49315636363636|-5.51328649635037|-5.22946085409253|-5.49133224637681|-5.48124050632911|-5.49079166666667|-5.47720795660036|-5.43512137681159|-5.7161439703154|-5.00235101289134|-5.46888129496403|-5.46884684684685|-5.34554946428571|-5.5601043956044|-5.46343471223022|-5.53326102003643|-5.51826636363636|-5.44976606822262|-5.11805227655987|-5.52931548269581|-5.54768592321755|-7.09224126582278	0.00269572	-5.78309	-5.0299	dMean__Epithelial_4_ct_all_ENSG00000075413_chr14:103392819:T:A	Allegbe_Harris_2025	Pseudo-bulk	Secretory	naive	Pseudo-bulk_Intestinal goblet mid/top villus	ge	IBDverse
dMean__Epithelial_4_ct_all	chr9:94268783:T:C	uc	chr9_94278401_A_G	ENSG00000148110	MFSD14B	-0.284388	0.0500838	3.88e-08	0.974528	0.998896	chr9:94278401:A:G	9	94278401	29	6.35311	0.40066	6.40034527363184|6.35004428904429|6.30944894117647|6.03340085470085|6.49208037825059|6.49194420803783|6.47657877358491|6.46284894117647|5.10162081784387|6.22463904494382|6.69445919811321|6.68543223529412|6.66720845070423|6.68396235294118|6.65412927400468|6.67577887323944|6.67577887323944|6.72314113475177|6.64439579439252|6.2764790960452|6.27623446327684|6.67567957746479|6.71426080760095|6.45179507692308|5.61915343137255|6.4299763803681|5.70732084367246|5.80688860759494|5.8353	0.0138158	5.46389	6.71692	dMean__Epithelial_4_ct_all_ENSG00000148110_chr9:94278401:A:G	Allegbe_Harris_2025	Pseudo-bulk	Secretory	naive	Pseudo-bulk_Intestinal goblet mid/top villus	ge	IBDverse
dMean__Epithelial_4_ct_all	chr21:33397315:TAA:T	ibd	chr21_33404389_A_G	ENSG00000159128	IFNGR2	0.293862	0.0455139	5.81e-10	0.99591	0.833089	chr21:33404389:A:G	21	33404389	2	4.68559	0.601122	4.26053541666667|5.11064991304348	0.300561	4.28179	5.0894	dMean__Epithelial_4_ct_all_ENSG00000159128_chr21:33404389:A:G	Allegbe_Harris_2025	Pseudo-bulk	Secretory	naive	Pseudo-bulk_Intestinal goblet mid/top villus	ge	IBDverse
dMean__Epithelial_4_ct_all	chr14:103440949:G:A	uc	chr14_103528624_T_C	ENSG00000166165	CKB	0.651961	0.0464686	4.01e-33	0.907685	0.953736	chr14:103528624:T:C	14	103528624	99	-14.2653	0.719385	-14.974101897019|-14.6398024096386|-14.6069647727273|-14.6277965909091|-14.6158295454545|-13.7925974576271|-14.4702303370787|-14.5026644144144|-14.7126719817768|-14.6669446712018|-14.7126|-14.6648943310658|-14.7570867579909|-14.5345404494382|-14.5320382022472|-14.7462680365297|-14.4046227171492|-14.5999760722348|-14.5352395505618|-14.5342112359551|-13.3621425619835|-14.533206741573|-14.631665158371|-14.8220135746606|-14.6118665158371|-14.6779318181818|-12.1621337099812|-14.3931073825503|-14.5866870748299|-14.4900923423423|-14.5867868480726|-14.6446342403628|-14.5782844243792|-14.6432517006803|-14.6449750566893|-14.4025816143498|-14.1113654266958|-13.1972699386503|-13.37919375|-14.4629085585586|-14.2883059866962|-10.6228385502471|-14.1946674008811|-14.4172572706935|-14.4172572706935|-14.2813489932886|-14.2690444444444|-14.3072071269488|-14.3369196428571|-14.2020837416481|-14.4320056179775|-14.27324|-14.2424035476718|-14.1796909492274|-14.3040340757238|-14.1155956043956|-14.3351651785714|-12.8722845691383|-14.1459612334802|-14.0239497816594|-14.1454317180617|-14.024364628821|-14.0345633187773|-14.1567766519824|-14.1882593818985|-14.1573030837004|-14.2510022172949|-14.0658262582057|-14.0980811403509|-14.2501396895787|-14.1595550660793|-14.2506909090909|-15.65049756691|-14.3138017817372|-14.3146770601336|-14.1604140969163|-14.110375|-14.1410703296703|-14.2352942477876|-13.3157457627119|-14.1020897155361|-14.1023479212254|-14.0691558951965|-14.1604923076923|-14.4003377777778|-12.6742729306488|-13.8134885844749|-14.1683558951965|-14.1127913043478|-14.1730684782609|-14.4576013363029|-14.1575198257081|-14.271296043956|-14.204972428884|-14.1752325327511|-13.2211466395112|-14.3649225663717|-14.4939196428571|-18.3003765822785	0.00726652	-14.9057	-12.7634	dMean__Epithelial_4_ct_all_ENSG00000166165_chr14:103528624:T:C	Allegbe_Harris_2025	Pseudo-bulk	Secretory	naive	Pseudo-bulk_Intestinal goblet mid/top villus	ge	IBDverse
dMean__Epithelial_4_ct_all	chr1:155162930:G:A	uc	chr1_155171824_G_A	ENSG00000185499	MUC1	0.284569	0.0447324	9.9e-10	0.916465	0.635909	chr1:155171824:G:A	1	155171824	74	4.88643	1.01868	4.09083423913043|4.02871093333333|4.10503505434783|4.12664945355191|4.1386498630137|4.12411401098901|4.13811808219178|4.06671617250674|4.13575244565217|4.18097032967033|4.18048708791209|4.18081620879121|4.15759344262295|4.17982527472527|4.15834210526316|4.1939972299169|4.08714986376022|4.07261393442623|3.5815347826087|3.76600878859858|3.77158285714286|3.76303372921615|3.75319548693587|3.73592624113475|3.87850352941176|3.89605083932854|3.80546452991453|3.80532606837607|5.68606694444444|5.70015335195531|5.98191900584795|5.78728386075949|6.14468865671642|5.65350055248619|6.07748343195266|5.96488477011494|5.98264956772334|5.94437809798271|5.44847769028871|5.96600316091954|5.96742126436782|6.0024450867052|6.00042283236994|4.08850451467269|4.07755968468468|5.4919164021164|5.99413930635838|5.98381031518625|3.8968134529148|7.28270545454545|5.9888052173913|5.91970028653295|5.97822579710145|5.9704112716763|6.00502296511628|4.42578952164009|4.36552134831461|4.42660678733032|4.44710590909091|4.42650588235294|4.36878571428571|4.56004988558352|4.54610501138952|4.55628835616438|4.56335496535797|4.57734885321101|7.48394031830239|8.34514134897361|4.75906232876712|4.63142461197339|4.85819609195402|5.1353391521197|5.02116536585366|5.01003722627737	0.013766	3.75017	7.31792	dMean__Epithelial_4_ct_all_ENSG00000185499_chr1:155171824:G:A	Allegbe_Harris_2025	Pseudo-bulk	Secretory	naive	Pseudo-bulk_Intestinal goblet mid/top villus	ge	IBDverse
dMean__Epithelial_4_ct_all	chr1:56456450:C:A	ibd	chr1_56454342_C_T	ENSG00000162407	PLPP3	0.446591	0.0713625	1.76e-09	0.981882	1	chr1:56454342:C:T	1	56454342	25	-8.96651	1.18874	-8.34420484581498|-8.33005372807018|-8.34951758241758|-8.43977212389381|-11.6273016891892|-8.77389862475442|-8.73889765166341|-8.7559731372549|-8.59575|-8.6935830078125|-8.64534171539961|-8.43478087318087|-8.67013910505836|-8.70103757338552|-8.70082485322896|-8.74657874015748|-8.73455658153242|-8.71743|-8.700385518591|-8.7002373776908|-8.679765625|-8.71754392156863|-8.72516429980276|-8.78636166007905|-13.8535819327731	0.0475497	-12.5178	-8.33854	dMean__Epithelial_4_ct_all_ENSG00000162407_chr1:56454342:C:T	Allegbe_Harris_2025	Pseudo-bulk	Secretory	naive	Pseudo-bulk_Intestinal goblet mid/top villus	ge	IBDverse
dMean__Epithelial_4_ct_all	chr5:10674027:A:G	cd	chr5_10698457_C_G	ENSG00000112977	DAP	-0.205562	0.0451409	8.35e-06	0.883061	0.920028	chr5:10698457:C:G	5	10698457	54	-2.29792	0.191261	-2.06943886966551|-2.45015385587863|-2.42486110381078|-2.02626930585683|-2.02235258064516|-2.02475209903122|-2.02146376344086|-2.02402981700754|-2.36129333333333|-2.38230287958115|-2.07658198489752|-2.4828949932341|-2.48184298584299|-2.03267621052632|-2.09222006472492|-2.19951138121547|-2.30359607182941|-2.28569677060134|-2.17672494033413|-2.19281266666667|-2.14356514983352|-2.28508204545455|-2.36006590126292|-2.31311964705882|-2.32943969194313|-2.28272101033295|-2.24516937142857|-2.23751790193843|-2.39849360393604|-2.25832623138603|-2.27562041522491|-2.42210851851852|-2.23718027210884|-2.21742645381984|-2.23105239179954|-2.22978211845102|-2.39264250614251|-2.74343222060958|-2.22117176870748|-2.25784892412231|-2.40379270959903|-2.91074591381872|-2.9103384272997|-2.41267995110024|-2.36123679808841|-2.22402967667437|-2.33370739348371|-2.328582875|-2.44785426065163|-2.44719625|-2.44709875|-2.31759736842105|-2.22760098901099|-2.1018323255814	0.00354187	-2.85609	-2.0229	dMean__Epithelial_4_ct_all_ENSG00000112977_chr5:10698457:C:G	Allegbe_Harris_2025	Pseudo-bulk	Secretory	naive	Pseudo-bulk_Intestinal goblet mid/top villus	ge	IBDverse
dMean__Epithelial_4_ct_all	chr1:200908434:C:A	ibd	chr1_201045838_C_T	ENSG00000134369	NAV1	-0.323939	0.0739747	1.78e-05	0.825315	0.769369	chr1:201045838:C:T	1	201045838	53	2.42018	0.22345	2.17581576952237|2.02657910673732|2.15393651389932|2.15879924698795|2.16037326807229|2.16297806354009|2.1633838612368|2.16912244897959|2.21395388162952|2.06070383333333|2.11541527355623|2.12600465313029|2.24742749786507|2.24801623931624|2.24944157399487|2.25998628963153|2.26407354948805|2.17649396551724|2.40119752770674|2.31709877750611|2.52861698113208|2.45398511166253|2.39311848739496|2.39607180722892|2.57167150395778|2.39160866078589|2.3894172275641|2.38589616613418|2.39955617977528|2.55074846894138|2.83768968386023|2.40959847266881|2.65042986547085|2.47239310910582|2.57448741258741|2.40597752808989|2.99165298281092|2.4826868852459|2.98652230070636|2.49100640920296|2.55444170176917|2.51278896210873|2.50180131255127|2.54280835401158|2.51555646481178|2.55634833333333|2.55687333333333|2.68870124777184|2.68164844444444|2.69853282828283|2.74292099915326|2.56610963517306|2.53696221804511	0.00421604	2.07712	2.94187	dMean__Epithelial_4_ct_all_ENSG00000134369_chr1:201045838:C:T	Allegbe_Harris_2025	Pseudo-bulk	Secretory	naive	Pseudo-bulk_Intestinal goblet mid/top villus	ge	IBDverse
dMean__Epithelial_4_ct_all	chr14:103440949:G:A	cd	chr14_103528624_T_C	ENSG00000166165	CKB	0.651961	0.0464686	4.01e-33	0.916331	0.912858	chr14:103528624:T:C	14	103528624	99	-9.24627	0.288295	-9.20907266666667|-9.24736377473364|-9.23428807471264|-9.30091112716763|-9.32023913043478|-8.70335026737968|-9.33225|-9.33214927536232|-9.34712445730825|-9.4287501457726|-9.34707872648336|-9.41370946142649|-9.36754202898551|-9.41465866084425|-9.38571407837446|-9.32015209235209|-9.30600805755396|-9.30617179856115|-9.29336436781609|-9.33293506493506|-8.83507786885246|-9.33229004329004|-9.35918379160637|-8.711875|-9.25278653295129|-9.23932761087267|-9.30560951008646|-9.23058680057389|-9.20275965665236|-9.12567517730496|-9.2028226037196|-9.21295820256776|-9.23917024320458|-9.23844635193133|-9.23953361945637|-9.09851473087819|-9.09576022566996|-8.65075737265416|-8.69013937753721|-9.17361628571429|-9.25865804597701|-8.8572293956044|-9.16696870554765|-9.24607460545194|-9.2593591954023|-9.23844138929088|-9.22567528735632|-9.16396005706134|-9.17562857142857|-9.10962228571428|-9.25395172910663|-9.17565428571428|-9.16308701854494|-9.24230215827338|-9.30798739130435|-9.18826323319027|-9.294|-8.75104904632152|-9.33468953488372|-9.21516355810617|-9.33434011627907|-9.25527233429395|-9.23538793103448|-9.35542445414847|-9.31490072463768|-9.28817283236994|-9.31478550724638|-9.23575086206897|-9.23667385057471|-9.35489519650655|-9.24955107913669|-9.3688944606414|-9.47327614138439|-9.31434347826087|-9.31491304347826|-9.18404|-9.21823925501433|-9.2180329512894|-9.24476005747127|-8.96580884450785|-9.21982117310444|-9.20681857142857|-9.27147251798561|-9.2174878397711|-9.29720516499283|-8.33147058823529|-8.75587264833575|-9.33684460431654|-9.35429971181556|-9.44871231884058|-9.50433821376281|-9.4041991316932|-9.47947401459854|-9.46307930029155|-9.31457173601148|-9.02862726008345|-9.45115720524018|-9.49309356725146|-11.316866927593	0.00291207	-9.48696	-8.69608	dMean__Epithelial_4_ct_all_ENSG00000166165_chr14:103528624:T:C	Allegbe_Harris_2025	Pseudo-bulk	Secretory	naive	Pseudo-bulk_Intestinal goblet mid/top villus	ge	IBDverse
dMean__Epithelial_4_ct_all	chr11:61825533:A:G	cd	chr11_61779765_C_T	ENSG00000134825	TMEM258	0.194699	0.0423839	7.01e-06	0.817864	0.718414	chr11:61779765:C:T	11	61779765	56	1.88345	0.345533	1.85171814859927|2.12175366795367|2.12957992227979|2.88443348148148|1.96459382566586|2.78632887218045|1.89324139150943|1.96906197854589|1.96247868453106|1.79509768518519|2.01085894357743|2.60931722745626|2.03481086956522|2.13667361647362|1.42043268090154|2.03640048484848|2.03035818181818|2.0352922235723|1.36972542182227|1.45357472924188|2.03776824817518|1.9966724725944|2.04087229647631|2.01397685851319|1.41911318289786|1.41239550827423|1.38029826789838|2.0620036505867|1.34048630289532|1.40056486486486|2.01980902527076|1.92517281993205|1.37083994318182|1.89228534385569|1.915556398641|1.99949854897219|1.76675929304447|2.03632533659731|1.73872414664981|1.64534211180124|1.83119528301887|1.38476242857143|1.84958267622461|1.80254483985765|1.78598957345972|1.79203613445378|1.78337753882915|1.77052300242131|1.76527738095238|1.73787889022919|1.70041221556886|2.6415|1.81017205882353|2.56320381791483|1.69085073710074|1.65348803418803	0.00617023	1.37014	2.73202	dMean__Epithelial_4_ct_all_ENSG00000134825_chr11:61779765:C:T	Allegbe_Harris_2025	Pseudo-bulk	Secretory	naive	Pseudo-bulk_Intestinal goblet mid/top villus	ge	IBDverse
dMean__Epithelial_4_ct_all	chr1:179202038:C:G	cd	chr1_179134699_T_C	ENSG00000143322	ABL2	0.609514	0.0714626	1.62e-15	0.967954	0.913741	chr1:179134699:T:C	1	179134699	22	8.23119	0.967634	8.90810023640662|9.28948905472637|9.07691961722488|9.30007916666667|9.07736746411483|8.86652523364486|8.78555902777778|8.76418983833718|8.7846587962963|9.04204573459716|8.99422738095238|8.80494685314685|6.16128173652695|7.77498743801653|7.967633|7.78712459283388|8.00875711892797|7.88329254966887|7.56646196513471|7.35239565741858|6.20447211328976|6.68562429057889	0.0439833	6.18396	9.29452	dMean__Epithelial_4_ct_all_ENSG00000143322_chr1:179134699:T:C	Allegbe_Harris_2025	Pseudo-bulk	Secretory	naive	Pseudo-bulk_Intestinal goblet mid/top villus	ge	IBDverse
dMean__Epithelial_4_ct_all	chr17:39932164:T:C	ibd	chr17_39924659_G_A	ENSG00000172057	ORMDL3	-0.271249	0.0508921	2.25e-07	0.981856	0.924394	chr17:39924659:G:A	17	39924659	118	2.54607	0.263317	2.6823851590106|2.64636584795322|2.32074788732394|2.6412856812933|2.3348958041958|2.54850415704388|2.54048571428571|2.20583438735178|2.20258489634748|2.27703594836147|2.54377494199536|2.213227408143|2.225959|2.54794783625731|2.5108277442702|2.48445857487923|2.53883534183082|2.49973417431193|2.62902723059096|2.22970028929605|2.28712120315582|2.28261594488189|2.6804193287037|2.68414414831981|2.68676194895592|2.27857583497053|2.27839813359528|2.67106516724337|2.59685074798619|2.27852161100196|2.68357821552723|2.27845559921415|2.68097824074074|2.28005201573255|2.2828749015748|2.19784621212121|2.20438514285714|2.29352618577075|2.27564651619235|2.27342843137255|2.27838988212181|2.27848280943026|2.26593055009823|2.2108012392755|2.26168037291462|2.27908958742633|2.27586457311089|2.80623450789793|2.36863111566018|2.36291654749745|2.27524219823356|2.21054213536702|2.27562384690873|2.26370686947988|2.66810483870968|2.67106032295271|2.27287558823529|2.65545576036866|2.67611421965318|2.66521910241657|2.65545576036866|2.51631643192488|2.5786739380023|2.98881165501165|2.34762581280788|2.36230671936759|2.36539090009891|2.33205068897638|2.34126828063241|2.77347077997672|2.28373804034582|2.34436883629191|2.78136402793946|2.72052165308498|2.71430452961672|2.2926724137931|2.27926857142857|2.28336015701668|2.71823337250294|2.80627290930506|2.78266201183432|2.35168351539225|2.80893117647059|2.98009158878505|2.94482663551402|2.97282175438596|2.98016161026838|2.98680970760234|2.97620093676815|2.91993321678322|2.98378674698795|2.92047877358491|2.30709711417817|2.88410961995249|2.92049811320755|2.5044599796334|2.50603399209486|2.9419392479436|2.93490510440835|2.94533061699651|2.94892202797203|2.9682631147541|3.07365617577197|2.68298041543027|3.14314302741359|2.72068200408998|2.38623714585519|2.55446570841889|3.18109948783611|2.67194285714286|2.59584377267231|2.51364189189189|2.54694619164619|2.57699256926952|2.58393623737374|2.51463267813268|2.35416670716889|2.35976654545455	0.0022315	2.20573	2.99517	dMean__Epithelial_4_ct_all_ENSG00000172057_chr17:39924659:G:A	Allegbe_Harris_2025	Pseudo-bulk	Secretory	naive	Pseudo-bulk_Intestinal goblet mid/top villus	ge	IBDverse
dMean__Epithelial_4_ct_all	chr1:179202038:C:G	uc	chr1_179134699_T_C	ENSG00000143322	ABL2	0.609514	0.0714626	1.62e-15	0.892113	0.913741	chr1:179134699:T:C	1	179134699	22	9.61368	0.839868	9.51547070707071|10.0386413978495|9.50915388471178|9.93306884816754|9.55753047858942|9.487182|9.48840375|9.51101303258145|9.4874315|9.61144408060454|9.46760776942356|9.41975610972569|6.16128173652695|9.75906099585062|10.106934038055|10.1513683651805|10.7443325842697|10.0879421610169|9.52981536926148|9.95937254901961|9.92283170731707|10.0512542662116	0.0381758	7.87198	10.433	dMean__Epithelial_4_ct_all_ENSG00000143322_chr1:179134699:T:C	Allegbe_Harris_2025	Pseudo-bulk	Secretory	naive	Pseudo-bulk_Intestinal goblet mid/top villus	ge	IBDverse
dMean__Epithelial_4_ct_all	chr7:128935743:TCTTAGCTATTGCTC:T	uc	chr7_128939148_T_C	ENSG00000128604	IRF5	0.348513	0.0699511	1.2e-06	0.976284	0.998935	chr7:128939148:T:C	7	128939148	13	3.76805	0.307161	3.53875324840764|3.25145764854614|3.24795852534562|4.02640840140023|3.72559495515695|3.46706211180124|4.04307401392111|4.03473496503497|4.02775699421965|4.0141215437788|4.01875144175317|3.94292681242808|3.64598841251448	0.0236278	3.24901	4.04057	dMean__Epithelial_4_ct_all_ENSG00000128604_chr7:128939148:T:C	Allegbe_Harris_2025	Pseudo-bulk	Secretory	naive	Pseudo-bulk_Intestinal goblet mid/top villus	ge	IBDverse
dMean__Epithelial_4_ct_all	chr5:73224708:C:T	cd	chr5_73206202_C_T	ENSG00000251493	FOXD1	-0.391259	0.0601408	4.4e-10	0.977631	1	chr5:73206202:C:T	5	73206202	30	-4.15355	0.276995	-4.56545005834306|-3.99533702882483|-3.41745878136201|-4.00210571428571|-4.04097258601554|-4.02848473451327|-3.94456331877729|-4.08743164983165|-4.04966711259755|-3.40242464114833|-4.04058765294772|-4.0496|-4.07531426966292|-4.00878678611422|-4.00832741398446|-4.09781094808126|-4.06871889140271|-4.07201993204983|-4.35688134517767|-4.28294404015057|-4.36637168597169|-4.45602716688228|-4.35538767650834|-4.35434503225807|-4.32107249357326|-4.39273602080624|-4.37641919584955|-4.39073628088427|-4.59793580246914|-4.40047092198582	0.00923317	-4.57438	-3.41332	dMean__Epithelial_4_ct_all_ENSG00000251493_chr5:73206202:C:T	Allegbe_Harris_2025	Pseudo-bulk	Secretory	naive	Pseudo-bulk_Intestinal goblet mid/top villus	ge	IBDverse
dMean__Epithelial_4_ct_all	chr1:200908434:C:A	uc	chr1_201045838_C_T	ENSG00000134369	NAV1	-0.323939	0.0739747	1.78e-05	0.827567	0.769369	chr1:201045838:C:T	1	201045838	53	2.21602	0.189341	2.02819858657244|1.90406187766714|2.02035905567301|2.02320776287932|2.02182924594785|2.023677990092|2.02731236749117|2.0352829787234|2.07368898488121|1.89055397553517|1.98565370898716|1.9345169361047|2.0608751761942|2.06612647289866|2.06404803767661|2.07343081761006|2.08444163393559|2.02125640465793|2.21605405192762|2.13284336084021|2.29181653094463|2.21573412994772|2.15254043839758|2.18063552631579|2.3391924|2.18166495976591|2.18141382589612|2.17563146394756|2.1823700729927|2.33801563753007|2.67521803921569|2.19118457602339|2.40067367993501|2.23745152190052|2.35617088|2.19461786237189|2.69958467153285|2.24694213649852|2.68814132606721|2.24559614814815|2.30054802731411|2.2546384331116|2.26743182156134|2.29422037313433|2.29232662192394|2.33456468797565|2.32795751138088|2.46464281045752|2.46273836734694|2.46036607828089|2.49567773497689|2.34058976109215|2.29144974533107	0.00357246	1.9132	2.68426	dMean__Epithelial_4_ct_all_ENSG00000134369_chr1:201045838:C:T	Allegbe_Harris_2025	Pseudo-bulk	Secretory	naive	Pseudo-bulk_Intestinal goblet mid/top villus	ge	IBDverse
dMean__Epithelial_4_ct_all	chr7:128935743:TCTTAGCTATTGCTC:T	ibd	chr7_128939148_T_C	ENSG00000128604	IRF5	0.348513	0.0699511	1.2e-06	0.970012	0.998935	chr7:128939148:T:C	7	128939148	13	5.29901	0.450019	4.83116747826087|4.63405945945946|4.61412111292962|5.70352396694215|5.23343417322835|4.87082897033159|5.7415647446458|5.6750862295082|5.6835396411093|5.68394371941272|5.68394371941272|5.55332803889789|4.97862025316456	0.0346168	4.6201	5.73015	dMean__Epithelial_4_ct_all_ENSG00000128604_chr7:128939148:T:C	Allegbe_Harris_2025	Pseudo-bulk	Secretory	naive	Pseudo-bulk_Intestinal goblet mid/top villus	ge	IBDverse
dMean__Epithelial_4_ct_all	chr11:61825533:A:G	ibd	chr11_61779765_C_T	ENSG00000134825	TMEM258	0.194699	0.0423839	7.01e-06	0.834622	0.718414	chr11:61779765:C:T	11	61779765	56	3.17476	0.756932	2.97506966731898|3.39218641975309|3.39676797520661|5.79462083333333|3.1027810707457|5.41786169590643|3.00087607476636|3.09371348314607|3.15302348336595|2.84580623853211|3.2027638623327|4.99670798969072|3.37839087048832|3.53986226012793|2.47914026915114|3.27491306042885|3.24621220930233|3.26519590643275|2.39231021611002|2.52703054393305|3.25884338521401|3.20796105675147|3.25511220930233|3.24885241779497|2.47903174273859|2.46877396694215|2.7928464953271|4.67916213017751|2.36494440078585|2.47792245322245|3.24027277992278|3.0964072859745|2.34696332684825|3.05729890710383|3.06975735027223|3.17386813819578|2.82230947176685|3.26211333333333|3.17628360277136|3.02397351598173|2.93545103969754|2.49079323340471|2.93200890151515|2.88886939163498|2.8602944971537|2.81653981132075|2.80580263157895|2.78562285714286|2.81372485768501|2.70808571428571|2.62448096118299|5.01733189655172|2.87933801169591|4.91701915492958|2.69873039215686|2.63464338521401	0.0135166	2.37521	5.26766	dMean__Epithelial_4_ct_all_ENSG00000134825_chr11:61779765:C:T	Allegbe_Harris_2025	Pseudo-bulk	Secretory	naive	Pseudo-bulk_Intestinal goblet mid/top villus	ge	IBDverse
dMean__Epithelial_4_ct_all	chr5:177372991:T:C	ibd	chr5_177372991_T_C	ENSG00000169220	RGS14	-0.647496	0.0541151	3.16e-26	0.999312	1	chr5:177372991:T:C	5	177372991	19	-9.78034	0.638749	-11.1591394052045|-9.47207235621521|-9.14734050420168|-10.0088694736842|-9.33879318600368|-9.33665454545455|-9.25705952380953|-9.35822508591065|-9.22283779661017|-9.19061739864865|-10.0305584642234|-9.60387080536913|-10.7092108013937|-9.41538662790698|-10.0179194395797|-10.0856090342679|-10.8474981949458|-10.5238064124783|-9.10090441640379	0.0336184	-11.0189	-9.1218	dMean__Epithelial_4_ct_all_ENSG00000169220_chr5:177372991:T:C	Allegbe_Harris_2025	Pseudo-bulk	Secretory	naive	Pseudo-bulk_Intestinal goblet mid/top villus	ge	IBDverse
dMean__Epithelial_4_ct_all	chr16:28485738:T:A	cd	chr16_28487970_A_G	ENSG00000188603	CLN3	0.495225	0.0593487	5.5e-15	0.952815	0.966757	chr16:28487970:A:G	16	28487970	227	4.27214	0.380869	4.72786868475992|4.70057318087318|4.57745632065776|4.65245614035088|4.81074481327801|5.51235251141552|4.74448058350101|4.70876629778672|4.87862291242363|4.72641233569262|4.66598464491363|4.70074589371981|4.68369422521655|4.65819133611691|4.82439628180039|4.71505203488372|4.73007953340403|4.73284141949153|4.73294025423729|4.7651976744186|4.6771925|4.90807651139742|4.70680758017493|4.70014441176471|4.65780957966764|4.67247115009747|4.62368214285714|4.92303817427386|4.56510173160173|4.56284034519957|4.56705431965443|4.17743862781955|4.12839926267281|4.14797173507463|4.15273964049196|4.24360391595033|4.18427834274953|4.74858035126235|4.7446848583878|4.79165495689655|4.32454798464491|4.78625105485232|4.90520064864865|4.77338717948718|4.33017625|4.33019403846154|4.26493886255924|4.75205750736016|4.75370812133072|4.53195872210953|4.79173471810089|4.81238795656466|4.74802184707051|4.77883086053412|4.78170949554896|4.78627722772277|4.46752972440945|4.78003402571711|4.74329440628067|4.79103270564916|4.50217261904762|4.66568301158301|4.76815223435948|4.79029170779862|4.79014195459033|4.81821674925669|4.40777265469062|4.3984485|4.42026346346346|4.72036607142857|4.415987|4.69704639684107|4.414197|4.4279370110331|4.4143975|4.40564610778443|4.39534561752988|4.67312689655172|4.39479479479479|4.69166636993076|4.41754076305221|4.43563588709677|4.38540189620759|4.38595339321357|4.3897996003996|4.43709441117764|4.43676097804391|4.2872106075217|4.42691611940298|4.4303077689243|4.35149104477612|4.43013545816733|4.34938971315529|4.35815758176412|4.35389089108911|4.42567562189055|4.36959582919563|4.44587892107892|4.43576610169491|4.37454975124378|4.43098096192385|4.38421286141575|4.47477062374245|4.4479522|4.44344435564436|4.43732273180459|4.36043012884044|4.36544384920635|4.37848218905473|4.36255725646123|4.36154945490585|4.42494274353877|4.30409903194579|4.41952869910626|4.36653705692803|4.40738495049505|4.35249505440158|4.35649672943508|4.36137730426165|4.33500759368836|4.65314446742503|4.64842582644628|4.65305604963806|4.64825898760331|4.4625|4.37633124346918|4.48323160127253|4.49836945031712|4.56156845915202|4.46565477439664|4.67720141129032|4.67013249496982|4.66477714285714|3.7920991902834|3.72723487903226|3.80455959390863|3.81448596134283|3.80890731707317|3.81261810783316|3.81654093686354|3.7649083503055|3.78782962588473|3.90169520897044|3.84180903614458|3.88650569105691|3.85745005107252|3.89773547400612|3.86233131313131|3.88140344478217|3.91173357215967|4.01769353128314|3.91320124869927|3.870616700611|3.90831880781089|3.92170618556701|3.8571654822335|3.88779775739042|3.8969807253886|3.91771596292482|3.91375596707819|3.92620020639835|3.92578462332301|3.91678115345005|3.92578462332301|3.9544079002079|3.93047958762887|4.07588119022317|3.91580453141092|3.93389482936918|3.81080599793175|3.89294658385093|3.92904617768595|3.92472167182663|3.91291975308642|3.97119523316062|3.87973591836735|3.9380033126294|3.94627385892116|3.92764979338843|3.91480298661174|3.94347015544041|3.91996082474227|3.88892078593588|3.91990412371134|3.91615499485067|3.92456553147575|3.8969807253886|4.02952805611222|3.92111092783505|3.9347685300207|3.93310589451913|3.90070184237462|3.92526911157025|3.94295643153527|3.93878238341969|3.9347049689441|3.9251875|3.9347049689441|3.9172775|3.94275829875519|3.93853347150259|3.93827896373057|3.93421780538302|3.98552670157068|3.93691614906832|3.9295354705274|3.75421516966068|3.91797835051546|3.93377510460251|3.93225894519131|3.9596422037422|3.93417190082645|3.93410082644628|3.89692876151484|3.89388302658487|3.93795067218201|3.9366316442606|3.95834303534304|3.57278237250554|3.56602123893805|3.94026813842482|3.48846615720524|3.47513928182807|3.50264552401747|3.46952421281216|3.51217098901099|3.4344715536105	0.00167784	3.54717	4.82038	dMean__Epithelial_4_ct_all_ENSG00000188603_chr16:28487970:A:G	Allegbe_Harris_2025	Pseudo-bulk	Secretory	naive	Pseudo-bulk_Intestinal goblet mid/top villus	ge	IBDverse
dMean__Epithelial_4_ct_all	chr5:73224708:C:T	ibd	chr5_73206202_C_T	ENSG00000251493	FOXD1	-0.391259	0.0601408	4.4e-10	0.978115	1	chr5:73206202:C:T	5	73206202	30	-7.24657	0.522487	-7.34069549718574|-6.98409689922481|-5.8977587628866|-6.99024222648752|-7.05603934108527|-7.03040579150579|-6.86923954372624|-7.12700900195695|-7.08099688109162|-5.8769152892562|-7.0808738791423|-7.06710350194552|-7.18223702970297|-6.76719584120983|-6.89218129770992|-7.03616375968992|-7.0248974609375|-7.00895438596491|-7.83840753424658|-7.68807747747748|-7.74582374429224|-7.93665668202765|-7.72858086560364|-7.72223661327231|-7.60586968325792|-7.74773853211009|-7.73903486238532|-7.76201425287356|-7.63529658314351|-7.93435294117647	0.0174162	-7.93499	-5.89203	dMean__Epithelial_4_ct_all_ENSG00000251493_chr5:73206202:C:T	Allegbe_Harris_2025	Pseudo-bulk	Secretory	naive	Pseudo-bulk_Intestinal goblet mid/top villus	ge	IBDverse
dMean__Epithelial_4_ct_all	chr11:61825533:A:G	ibd	chr11_61779765_C_T	ENSG00000134825	TMEM258	0.194699	0.0423839	7.01e-06	0.834622	1	chr11:61779765:C:T	11	61779765	56	3.17476	0.756932	2.97506966731898|3.39218641975309|3.39676797520661|5.79462083333333|3.1027810707457|5.41786169590643|3.00087607476636|3.09371348314607|3.15302348336595|2.84580623853211|3.2027638623327|4.99670798969072|3.37839087048832|3.53986226012793|2.47914026915114|3.27491306042885|3.24621220930233|3.26519590643275|2.39231021611002|2.52703054393305|3.25884338521401|3.20796105675147|3.25511220930233|3.24885241779497|2.47903174273859|2.46877396694215|2.7928464953271|4.67916213017751|2.36494440078585|2.47792245322245|3.24027277992278|3.0964072859745|2.34696332684825|3.05729890710383|3.06975735027223|3.17386813819578|2.82230947176685|3.26211333333333|3.17628360277136|3.02397351598173|2.93545103969754|2.49079323340471|2.93200890151515|2.88886939163498|2.8602944971537|2.81653981132075|2.80580263157895|2.78562285714286|2.81372485768501|2.70808571428571|2.62448096118299|5.01733189655172|2.87933801169591|4.91701915492958|2.69873039215686|2.63464338521401	0.0135166	2.37521	5.26766	dMean__Epithelial_4_ct_all_ENSG00000134825_chr11:61779765:C:T	Allegbe_Harris_2025	Pseudo-bulk	Secretory	naive	Pseudo-bulk_Intestinal goblet mid/top villus	ge	IBDverse
dMean__Epithelial_4_ct_all	chr5:10674027:A:G	cd	chr5_10698457_C_G	ENSG00000112977	DAP	-0.205562	0.0451409	8.35e-06	0.883061	0.990563	chr5:10698457:C:G	5	10698457	54	-2.29792	0.191261	-2.06943886966551|-2.45015385587863|-2.42486110381078|-2.02626930585683|-2.02235258064516|-2.02475209903122|-2.02146376344086|-2.02402981700754|-2.36129333333333|-2.38230287958115|-2.07658198489752|-2.4828949932341|-2.48184298584299|-2.03267621052632|-2.09222006472492|-2.19951138121547|-2.30359607182941|-2.28569677060134|-2.17672494033413|-2.19281266666667|-2.14356514983352|-2.28508204545455|-2.36006590126292|-2.31311964705882|-2.32943969194313|-2.28272101033295|-2.24516937142857|-2.23751790193843|-2.39849360393604|-2.25832623138603|-2.27562041522491|-2.42210851851852|-2.23718027210884|-2.21742645381984|-2.23105239179954|-2.22978211845102|-2.39264250614251|-2.74343222060958|-2.22117176870748|-2.25784892412231|-2.40379270959903|-2.91074591381872|-2.9103384272997|-2.41267995110024|-2.36123679808841|-2.22402967667437|-2.33370739348371|-2.328582875|-2.44785426065163|-2.44719625|-2.44709875|-2.31759736842105|-2.22760098901099|-2.1018323255814	0.00354187	-2.85609	-2.0229	dMean__Epithelial_4_ct_all_ENSG00000112977_chr5:10698457:C:G	Allegbe_Harris_2025	Pseudo-bulk	Secretory	naive	Pseudo-bulk_Intestinal goblet mid/top villus	ge	IBDverse
dMean__Epithelial_4_ct_all	chr19:48703417:G:A	cd	chr19_48702888_G_C	ENSG00000176920	FUT2	-0.487059	0.0423276	9.98e-25	0.994811	0.998774	chr19:48702888:G:C	19	48702888	56	-5.12503	0.460171	-5.34491542923434|-5.07966171428571|-4.59596517857143|-4.63750513661202|-5.04718341968912|-5.04724476683938|-5.01071638830898|-4.97952935684647|-5.01595224660397|-4.07102195389682|-4.95383519091847|-4.97001103752759|-4.91039258451472|-4.98153930131004|-4.98694830601093|-4.9065962962963|-4.89873663043478|-4.9068417211329|-4.98156615720524|-4.89594945652174|-4.9018289445049|-4.91247382769902|-4.90685206971678|-4.92909168514412|-5.03072877618523|-4.84846314067612|-4.96527704026115|-5.00843633369923|-4.96519760609358|-4.99312735229759|-4.87178941565601|-4.85148698481562|-4.73393587443946|-3.97444665871122|-4.84953761682243|-4.88936731651376|-4.8791058419244|-4.87235234285714|-4.79956524741082|-6.03147407407407|-4.96641011235955|-6.0155590504451|-6.01588086053412|-6.0246750371471|-5.91642037845706|-5.85239886363636|-5.98692823871907|-5.82180841514726|-5.61662433862434|-5.60858784676354|-5.57888120893561|-5.5302696969697|-5.38611253333333|-5.6167876984127|-5.74483183673469|-4.88300567010309	0.00821734	-6.02138	-4.26788	dMean__Epithelial_4_ct_all_ENSG00000176920_chr19:48702888:G:C	Allegbe_Harris_2025	Pseudo-bulk	Secretory	naive	Pseudo-bulk_Intestinal goblet mid/top villus	ge	IBDverse
dMean__Epithelial_4_ct_all	chr14:103440949:G:A	ibd	chr14_103528624_T_C	ENSG00000166165	CKB	0.651961	0.0464686	4.01e-33	0.906625	1	chr14:103528624:T:C	14	103528624	99	-11.7645	0.498501	-12.7021691954023|-11.9596811023622|-11.9462165427509|-12.0078927238806|-11.9980690298507|-11.1093959044369|-11.9688708178439|-11.9687416356877|-12.0501175373134|-12.0449210428305|-12.0500585820896|-12.0432372439479|-12.0589626865672|-12.0444515828678|-11.997693877551|-12.0276823091248|-11.9110047882136|-11.9773877777778|-11.9559733826248|-11.9772666666667|-11.0175076660988|-11.9543012939002|-12.0208104089219|-11.7618132854578|-11.8940055248619|-11.8937200736648|-10.6044220032841|-11.8484696132597|-11.9124611111111|-11.8047724770642|-11.9125425925926|-11.8718450367647|-11.9154612546125|-11.9145276752768|-11.9159298892989|-11.7432383912249|-11.6616528028933|-10.8644191919192|-10.9032478777589|-11.8042856617647|-11.8022454212454|-9.49641089837997|-11.7170527272727|-11.8465330882353|-11.868349907919|-11.7999316081331|-11.8034375|-11.7654505494505|-11.7852110091743|-11.700432293578|-11.8930416666667|-11.7852440366972|-11.7428226691042|-11.7860550458716|-11.8715550831793|-11.7200656934307|-11.8708946395564|-10.8135858585859|-11.8273782688766|-11.720746350365|-11.8487564575646|-11.742521023766|-11.7082513661202|-11.8582594095941|-11.8148556985294|-11.7718234432234|-11.8583062730627|-11.7300777372263|-11.73125|-11.8575885608856|-11.7521718464351|-11.8799659889094|-12.6124598039216|-11.8359060773481|-11.8366298342541|-11.6887781818182|-11.6987836363636|-11.6985218181818|-11.7415200729927|-11.1833309608541|-11.6750996376812|-11.6542007233273|-11.6733213768116|-11.6510379746835|-11.7394057971014|-10.5109461966605|-11.1423720073665|-11.6710557553957|-11.6970882882883|-11.6421633928571|-11.8891263736264|-11.6875928057554|-11.8277590163934|-11.8030407272727|-11.6557567324955|-10.9470202360877|-11.8268579234973|-11.8707056672761|-14.6403012658228	0.00503537	-12.3634	-10.6985	dMean__Epithelial_4_ct_all_ENSG00000166165_chr14:103528624:T:C	Allegbe_Harris_2025	Pseudo-bulk	Secretory	naive	Pseudo-bulk_Intestinal goblet mid/top villus	ge	IBDverse
dMean__Epithelial_4_ct_all	chr5:96970610:A:AT	cd	chr5_96916885_T_C	ENSG00000164308	ERAP2	0.916042	0.0342866	3.88e-74	0.882317	0.893862	chr5:96916885:T:C	5	96916885	250	10.051	0.557871	10.4360735947712|10.3755591677503|10.38846796875|10.5579788639366|9.91771191011236|11.2226972111554|11.2376869680851|9.85443859649123|11.2376869680851|11.1994380825566|11.252655126498|11.2669968|11.0757824377457|11.2481436170213|11.2079230769231|11.2234572377158|11.2227630810093|11.2227630810093|10.2233621683968|11.2085482758621|11.16507001321|11.2228770252324|11.2453966755319|11.0639554973822|11.2404769946809|9.93460179977503|10.8793346203346|11.2122625994695|11.2094476821192|11.2108938992042|11.2106856763926|11.1953185430464|11.1963417218543|11.0223650586701|10.2139326030928|10.3036223237598|10.3862465968586|10.3452542372881|10.4123565963061|9.45278936392075|10.6837164179104|10.4407973684211|10.4270775295664|10.4411144736842|10.4684903693931|10.3455539473684|9.39050721893491|10.4415009210526|10.4821532364597|10.4438407894737|10.3910445026178|10.3903520942408|9.37005640495868|10.3892861256545|10.4030401048493|9.428920997921|10.4034534731324|10.3763537254902|10.4161404199475|9.68536458852868|10.4029127129751|10.4163904199475|9.43830801248699|9.43834755463059|10.4445197368421|10.4027771952818|10.4576007905138|10.4149173228346|10.4455782894737|9.44796201873049|10.40430327654|10.4041887287025|10.3771790849673|10.3769960784314|10.4319789750328|9.41164263485477|10.4182552493438|10.4098356487549|10.6190294117647|10.3466936114733|10.338461328125|10.3602010443864|10.3609275456919|10.3332213541667|10.3331705729167|9.35449595015576|10.3604177545692|10.3467804432855|10.3554837027379|10.3305951570681|10.3305951570681|10.4090471821756|10.3821699346405|10.3957662303665|10.3821769934641|10.3553481095176|10.3416115885417|10.3281734720416|9.33792821833162|10.3641426336375|10.35494863103|10.3549608865711|9.20112534031414|10.3416015625|10.3688668407311|10.3406106770833|10.3540254237288|10.3416380208333|10.3432669270833|9.33832173017508|10.3811620915033|10.3816183006536|10.3676872062663|10.3680917754569|9.38870423991727|10.3844209150327|9.39138159255429|9.9895947655398|9.98955125408942|9.31571406411582|9.37795867768595|9.38870423991727|10.3860423529412|10.3848980392157|10.4261224570674|9.37797623966942|10.27746484375|10.447219160105|9.42680789200415|10.3703302872063|10.3704921671018|10.2764674479167|9.44663225806452|9.42740976116303|9.41685124481328|10.3847614379085|9.42323468328141|10.4767831134565|10.4020947368421|9.9126399132321|9.74223681377826|9.73176129032258|9.19190173469388|9.74218353067815|9.72078904403867|9.7320047311828|9.77186649874055|9.71111555793991|9.17327260692464|9.71074570815451|9.15474695121951|9.70052690246517|9.73325591397849|9.74310764262648|9.74226695371367|9.17318095723014|9.72129001074114|9.10224949083503|9.73169569892473|9.76303829557713|9.70128510182208|9.77842008639309|9.75954968553459|9.71143454935622|9.699466875|9.7473216080402|9.24326639344262|9.18962110091743|9.1920806122449|9.82397106918239|9.68726980728052|9.67894267379679|9.82399245283019|9.69771704180064|10.1104478114478|9.6621376344086|9.70833862660944|9.70799839055794|9.72891182795699|9.70796137339056|9.74025995694295|9.20887985685072|9.70915772532189|9.86453914141414|9.86463724747475|9.88973924050633|9.90139366286439|9.9022433460076|9.88547088607595|9.86408775252525|9.22716700819672|9.90111711026616|9.7302247311828|9.75002629310345|9.91597550761421|9.7418434876211|9.90389226869455|9.74609892473118|9.75244827586207|9.73144333333333|9.20115117466803|9.73100172043011|9.74123143164693|9.89076708860759|9.89156126582278|9.83121761006289|9.69930482315113|9.19270275791624|9.80145328282828|9.85836620428752|9.66335213675214|9.73552368137783|9.7251311827957|9.80607779171895|9.16274439918534|9.78421727158949|9.64221535181237|9.75153329145729|9.65262433297759|9.21087576687117|9.77644017632242|9.00121742654509|9.769785|9.62955472103004|9.30086542443064|9.79739398907104|9.3507972972973|9.75471804347826|8.79350820895522|9.24748755186722|10.0133678294574|9.3349979231568|9.32550726141079|10.0102668380463|10.0505961538462|9.84408781284004|10.0232458172458|9.82525765864333|10.0808119383825|9.87078426395939|9.87235368020305|9.73473899033297|9.88581218274112|9.7419291084855|9.41676520833333|9.88102176278564|9.78107849462365|9.9972461928934|9.40008585247884|10.0551638608305	0.00223149	9.17695	11.2345	dMean__Epithelial_4_ct_all_ENSG00000164308_chr5:96916885:T:C	Allegbe_Harris_2025	Pseudo-bulk	Secretory	naive	Pseudo-bulk_Intestinal goblet mid/top villus	ge	IBDverse
dMean__Epithelial_4_ct_all	chr1:200908434:C:A	cd	chr1_201045838_C_T	ENSG00000134369	NAV1	-0.323939	0.0739747	1.78e-05	0.808202	0.990465	chr1:201045838:C:T	1	201045838	53	2.8126	0.33569	2.38959283930058|2.21066143682907|2.37718864013267|2.37915800829876|2.38287018272425|2.36906130903065|2.3865615640599|2.38351245847176|2.4534531516184|2.39616724806202|2.31990541666667|2.47824211045365|2.52808607108549|2.5486230620155|2.55053074684772|2.56556809338521|2.56376251207729|2.46643543516874|2.73722517006803|2.74693739130435|3.17646805869074|2.90300195694716|2.8621216080402|2.77240650557621|3.07464826498423|2.77168773234201|2.7713686802974|2.77615427509294|2.79948220973783|3.06250577731092|3.1036424021838|2.78581830855019|3.22271461286805|2.9317579766537|3.08722599580713|2.80172710280374|3.68920798004988|2.90400575263662|3.68114875621891|2.93755310077519|3.0627497979798|2.99364651619235|2.95513158914729|3.01102380019589|2.97293036750484|3.00452301665034|2.98758325219085|3.2264414973262|3.22313514957265|3.14299705882353|3.19466439842209|2.972016468039|2.97282797356828	0.00633378	2.33465	3.54474	dMean__Epithelial_4_ct_all_ENSG00000134369_chr1:201045838:C:T	Allegbe_Harris_2025	Pseudo-bulk	Secretory	naive	Pseudo-bulk_Intestinal goblet mid/top villus	ge	IBDverse
dMean__Epithelial_4_ct_all	chr5:96970610:A:AT	ibd	chr5_96916885_T_C	ENSG00000164308	ERAP2	0.916042	0.0342866	3.88e-74	0.903412	0.972653	chr5:96916885:T:C	5	96916885	250	17.4726	0.679034	16.7722611344538|16.6920606694561|16.6910949790795|16.6508125|17.8318456565657|19.0760519187359|19.1193226244344|16.5206764705882|19.1193226244344|19.0289095022624|19.1193303167421|19.1615591836735|18.451576419214|19.1371131221719|19.0332747747748|19.0773437923251|19.0761638826185|19.0761638826185|17.6566832669323|19.0773033860045|18.9505784753363|19.0763575620768|19.1324395927602|18.5369780701754|19.2109970454545|17.9509369918699|18.3367527114967|19.1268009049774|19.1907777777778|19.1678321995465|19.2110386363636|19.1665884353742|19.1683401360544|17.9493715498938|17.6919904017857|17.346318021978|17.555514159292|17.4775550660793|17.6567478747204|17.2342680608365|17.7740383747178|17.7516912751678|17.7120669642857|17.7522304250559|17.751936689038|17.5504933035714|16.2602020491803|17.7132604910714|17.7914573991031|17.7568657718121|17.6025676274945|17.6405088888889|16.9854205992509|17.677983518931|17.6782173719376|17.1467334593573|17.6396333333333|17.6790881959911|17.7167388392857|17.6537781818182|17.7174607142857|17.7171640625|17.1784356060606|17.1785075757576|17.7183816964286|17.7172299107143|17.7172299107143|17.7146584821429|17.7598199105145|17.1960066287879|17.7198290178571|17.7196339285714|17.6412044444444|17.6408933333333|17.7600357941834|17.1185349056604|17.6808697104677|17.7292513392857|17.4572175824176|17.6746414253898|17.6443073333333|17.6746414253898|17.7153359375|17.6353644444444|17.6352777777778|17.09369943074|17.1776623376623|17.6355124444444|17.6896570155902|17.7760691441441|17.7760691441441|17.8876193693694|17.9285778781038|17.9285900677201|17.8882103603604|17.7685727069351|17.7681380313199|17.7284941964286|17.0755711864407|17.7044485523385|17.7282267857143|17.8077466367713|16.8982205769231|17.7681208053691|17.7289107142857|17.8062533632287|17.8061378923767|17.7681834451902|17.3063812636166|17.0762907721281|17.8462674157303|17.8470516853933|17.8063865470852|17.8470973033708|17.2274705882353|17.8920765765766|17.2323833017078|17.3165565217391|17.3492774621212|17.1260370722433|17.2582965779468|17.2602224334601|17.8546570786517|17.8526898876405|17.8969947845805|17.2912019047619|18.2288521939954|17.9296869369369|17.3908352490421|17.8109260089686|17.3067472766885|18.2270831408776|17.3912137931034|17.3586913957935|17.3241309160305|17.3457259825328|17.3510038240918|18.0077133786848|17.5290288248337|17.6437335907336|17.2720190839695|17.2720190839695|16.8690331460674|17.2719246183206|17.2381992380952|17.3054768642447|17.3576331096197|17.2067674904943|16.8376704672897|17.2061121673004|16.7439981412639|17.1737981024668|17.3077017208413|17.3065908221797|17.3050975143403|16.8060889925373|17.2390876190476|16.2516527272727|17.3380785440613|17.3378093869732|17.2405695238095|17.2144809885932|17.2418711111111|17.2401085714286|16.759338012959|17.3189017857143|16.8940599250936|16.882056741573|16.869361423221|16.9048852813853|17.1687096774194|16.9155353271028|17.0154117647059|17.201463878327|18.0529238476954|17.1157866666667|17.2675030534351|17.2668979007634|17.2999770554493|17.1685388994307|17.2356219047619|16.7714795158287|17.1057372400756|16.9473210412147|16.6229631914894|16.984552173913|17.0200427015251|17.0586681222707|16.9772217391304|16.4817668776371|16.8331121495327|17.0195673202614|17.0737905660377|17.104015879017|16.986497173913|17.1730030360531|17.0243376906318|17.1989981024668|17.2058403041825|17.1731352941176|16.7745381750466|17.1398325757576|17.1719240986717|16.8762548596112|16.9141415584416|16.8082107526882|17.0102469924812|16.6045313653137|17.2505577777778|16.8848475161987|17.0016872180451|17.0969782608696|17.0327156308851|16.771339055794|16.570561694291|16.7042512820513|16.9054168224299|17.1730542035398|16.9056242990654|16.6203625461255|17.2117372505543|15.8363664884135|16.282975|16.9654914933837|16.731165735568|17.2065556621881|16.8139570093458|16.9968571969697|14.5216737676056|16.7567255639098|17.6144243181818|16.8029962616822|16.8033439252336|17.5010957303371|17.0423152173913|17.1664453510436|17.5012629213483|17.2697798076923|17.1088289760349|17.3620044642857|17.3647649553571|17.100079245283|16.8615151515152|17.1127094339623|17.0246602636535|17.2964933333333|17.1307024482109|17.088568329718|16.6464047109208|18.0628044354839	0.00271614	16.5319	19.1561	dMean__Epithelial_4_ct_all_ENSG00000164308_chr5:96916885:T:C	Allegbe_Harris_2025	Pseudo-bulk	Secretory	naive	Pseudo-bulk_Intestinal goblet mid/top villus	ge	IBDverse
dMean__Epithelial_4_ct_all	chr19:48703417:G:A	ibd	chr19_48702888_G_C	ENSG00000176920	FUT2	-0.487059	0.0423276	9.98e-25	0.992838	0.998774	chr19:48702888:G:C	19	48702888	56	-10.1764	0.925305	-10.2841899553571|-9.83341592920354|-9.21543913043478|-9.55702072072072|-10.0010924024641|-10.0217925925926|-9.89745628865979|-9.93843954451346|-10.0423981171548|-7.75878870292887|-9.9179055785124|-9.78876086956522|-9.58048936170213|-9.75019230769231|-9.75012329059829|-9.92126740088106|-9.73399071274298|-9.89995758241758|-10.0068302631579|-9.85617833698031|-9.8789052631579|-9.8788125|-9.87826798245614|-9.96870112107623|-10.0948473451327|-9.72875426695843|-9.8982420824295|-10.005889254386|-9.94121263616558|-10.0301503296703|-9.84123162583519|-9.49696602972399|-9.44669082774049|-8.47477430025445|-9.39186470588235|-9.51680424107143|-9.46546533333333|-9.4112766004415|-9.41494853273138|-11.97425|-9.7359140969163|-11.7521356521739|-11.8558587719298|-11.9253126470588|-11.8500897959184|-11.7381447293447|-12.0263733918129|-11.7258457627119|-11.2630450928382|-11.2320132275132|-11.1724436842105|-11.0169939632546|-10.124271679198|-11.2335753968254|-11.5367524590164|-9.19711747572815	0.0165233	-11.9559	-8.74565	dMean__Epithelial_4_ct_all_ENSG00000176920_chr19:48702888:G:C	Allegbe_Harris_2025	Pseudo-bulk	Secretory	naive	Pseudo-bulk_Intestinal goblet mid/top villus	ge	IBDverse
dMean__Epithelial_4_ct_all	chr19:48703417:G:A	cd	chr19_48702888_G_C	ENSG00000176920	FUT2	-0.487059	0.0423276	9.98e-25	0.994811	1	chr19:48702888:G:C	19	48702888	56	-5.12503	0.460171	-5.34491542923434|-5.07966171428571|-4.59596517857143|-4.63750513661202|-5.04718341968912|-5.04724476683938|-5.01071638830898|-4.97952935684647|-5.01595224660397|-4.07102195389682|-4.95383519091847|-4.97001103752759|-4.91039258451472|-4.98153930131004|-4.98694830601093|-4.9065962962963|-4.89873663043478|-4.9068417211329|-4.98156615720524|-4.89594945652174|-4.9018289445049|-4.91247382769902|-4.90685206971678|-4.92909168514412|-5.03072877618523|-4.84846314067612|-4.96527704026115|-5.00843633369923|-4.96519760609358|-4.99312735229759|-4.87178941565601|-4.85148698481562|-4.73393587443946|-3.97444665871122|-4.84953761682243|-4.88936731651376|-4.8791058419244|-4.87235234285714|-4.79956524741082|-6.03147407407407|-4.96641011235955|-6.0155590504451|-6.01588086053412|-6.0246750371471|-5.91642037845706|-5.85239886363636|-5.98692823871907|-5.82180841514726|-5.61662433862434|-5.60858784676354|-5.57888120893561|-5.5302696969697|-5.38611253333333|-5.6167876984127|-5.74483183673469|-4.88300567010309	0.00821734	-6.02138	-4.26788	dMean__Epithelial_4_ct_all_ENSG00000176920_chr19:48702888:G:C	Allegbe_Harris_2025	Pseudo-bulk	Secretory	naive	Pseudo-bulk_Intestinal goblet mid/top villus	ge	IBDverse
dMean__Epithelial_4_ct_all	chr11:61825533:A:G	cd	chr11_61779765_C_T	ENSG00000134825	TMEM258	0.194699	0.0423839	7.01e-06	0.817864	0.993191	chr11:61779765:C:T	11	61779765	56	1.88345	0.345533	1.85171814859927|2.12175366795367|2.12957992227979|2.88443348148148|1.96459382566586|2.78632887218045|1.89324139150943|1.96906197854589|1.96247868453106|1.79509768518519|2.01085894357743|2.60931722745626|2.03481086956522|2.13667361647362|1.42043268090154|2.03640048484848|2.03035818181818|2.0352922235723|1.36972542182227|1.45357472924188|2.03776824817518|1.9966724725944|2.04087229647631|2.01397685851319|1.41911318289786|1.41239550827423|1.38029826789838|2.0620036505867|1.34048630289532|1.40056486486486|2.01980902527076|1.92517281993205|1.37083994318182|1.89228534385569|1.915556398641|1.99949854897219|1.76675929304447|2.03632533659731|1.73872414664981|1.64534211180124|1.83119528301887|1.38476242857143|1.84958267622461|1.80254483985765|1.78598957345972|1.79203613445378|1.78337753882915|1.77052300242131|1.76527738095238|1.73787889022919|1.70041221556886|2.6415|1.81017205882353|2.56320381791483|1.69085073710074|1.65348803418803	0.00617023	1.37014	2.73202	dMean__Epithelial_4_ct_all_ENSG00000134825_chr11:61779765:C:T	Allegbe_Harris_2025	Pseudo-bulk	Secretory	naive	Pseudo-bulk_Intestinal goblet mid/top villus	ge	IBDverse
dMean__Epithelial_4_ct_all	chr1:56456450:C:A	uc	chr1_56454342_C_T	ENSG00000162407	PLPP3	0.446591	0.0713625	1.76e-09	0.981689	0.991582	chr1:56454342:C:T	1	56454342	25	-7.53476	0.573155	-6.92553747714808|-6.95696794871795|-6.97069816513762|-7.01245772058823|-8.93943194805195|-7.56934644067797|-7.48002797319933|-7.49252734899329|-7.34338907284768|-7.45580318257956|-7.36720980066445|-7.87792155339806|-7.42741916666667|-7.39805357737105|-7.39787271214642|-7.43020401337793|-7.49728381112985|-7.47208285714286|-7.45955872483221|-7.44693685092127|-7.44395309882747|-7.4596432885906|-7.4472361952862|-7.48467845117845|-9.61268950437318	0.0229262	-9.20874	-6.9444	dMean__Epithelial_4_ct_all_ENSG00000162407_chr1:56454342:C:T	Allegbe_Harris_2025	Pseudo-bulk	Secretory	naive	Pseudo-bulk_Intestinal goblet mid/top villus	ge	IBDverse
dMean__Epithelial_4_ct_all	chr15:77042446:T:C	cd	chr15_77088679_C_A	ENSG00000140368	PSTPIP1	0.4952	0.0695503	1.22e-11	0.967662	1	chr15:77088679:C:A	15	77088679	33	-10.0027	0.491562	-10.6002202970297|-9.43657493540052|-9.18294923747277|-8.90552622601279|-9.10518706467662|-9.09868231441048|-9.36908193668529|-9.93166572008114|-9.6380106870229|-9.97927826961771|-10.0972957317073|-9.97425903614458|-10.1229949083503|-9.91345828343314|-10.0140443548387|-10.1030259793814|-9.93845742971888|-10.2893745798319|-10.3755434322034|-10.397421656051|-10.4548175105485|-10.5766677350427|-10.5985723768737|-10.5719866666667|-10.5311623404255|-10.4641501057082|-10.3349682672234|-9.53761769383698|-10.695473650108|-9.81975090909091|-9.83310409482759|-10.1098725274725|-10.0864769736842	0.0148958	-10.6193	-9.06005	dMean__Epithelial_4_ct_all_ENSG00000140368_chr15:77088679:C:A	Allegbe_Harris_2025	Pseudo-bulk	Secretory	naive	Pseudo-bulk_Intestinal goblet mid/top villus	ge	IBDverse
dMean__Epithelial_4_ct_all	chr5:73224708:C:T	uc	chr5_73206202_C_T	ENSG00000251493	FOXD1	-0.391259	0.0601408	4.4e-10	0.807164	0.73891	chr5:73206202:C:T	5	73206202	30	-10.4659	1.05848	-9.40526610576923|-9.84643169398907|-7.98998044692737|-10.0052642857143|-10.0856407202216|-10.0879506925208|-9.84528610354223|-10.2014050420168|-10.1467916201117|-7.96758263305322|-10.1466153631285|-10.1183598885794|-10.3334179487179|-9.52086861702128|-9.81386684782609|-9.86592527173913|-9.99096527777778|-9.85094136986301|-11.6380423728814|-11.3783546666667|-11.5005789830508|-11.7560034129693|-11.5402959183673|-11.4393810169492|-11.3574135135135|-11.489843537415|-11.5161064846416|-11.4846129251701|-11.4399153583618|-12.213905511811	0.0352826	-11.8819	-7.98382	dMean__Epithelial_4_ct_all_ENSG00000251493_chr5:73206202:C:T	Allegbe_Harris_2025	Pseudo-bulk	Secretory	naive	Pseudo-bulk_Intestinal goblet mid/top villus	ge	IBDverse
dMean__Epithelial_4_ct_all	chr9:94268783:T:C	uc	chr9_94271540_T_A	ENSG00000175787	ZNF169	-0.273359	0.0430836	1.09e-09	0.979937	0.999365	chr9:94271540:T:A	9	94271540	29	6.25174	0.370842	5.19556343283582|6.15692634032634|6.36581247058824|6.12413903133903|6.45364137115839|6.45600472813239|6.44067617924528|6.424364|5.07408810408922|6.04671966292135|6.44741674528302|6.43197294117647|6.41610422535211|6.43032705882353|6.3998037470726|6.41253708920188|6.41253708920188|6.45798226950355|6.38266238317757|6.07890169491525|6.07886129943503|6.41257699530516|6.43426603325416|6.61418984615385|5.99677034313725|6.59118343558282|5.86461439205955|5.99129367088608|6.70864154302671	0.0127877	5.15912	6.64253	dMean__Epithelial_4_ct_all_ENSG00000175787_chr9:94271540:T:A	Allegbe_Harris_2025	Pseudo-bulk	Secretory	naive	Pseudo-bulk_Intestinal goblet mid/top villus	ge	IBDverse
dMean__Epithelial_4_ct_all	chr5:10674027:A:G	ibd	chr5_10698457_C_G	ENSG00000112977	DAP	-0.205562	0.0451409	8.35e-06	0.889078	1	chr5:10698457:C:G	5	10698457	54	-2.68738	0.15193	-2.60406894049347|-2.75685874822191|-2.76659565217391|-2.41997448186528|-2.43625375647668|-2.43336959896507|-2.42889056847545|-2.41997902187902|-2.6996493902439|-2.74108343373494|-2.49674643320363|-2.81852442396313|-2.89114242878561|-2.43204332493703|-2.52209102730819|-2.60885688073394|-2.70066328947368|-2.67608305084746|-2.478390625|-2.6070428005284|-2.57513626666667|-2.67759280958722|-2.72990358565737|-2.64623378196501|-2.65323495276653|-2.68682432432432|-2.63694389261745|-2.61989746328438|-2.85501508052709|-2.65703342318059|-2.65897964959569|-2.89366946902655|-2.64148995983936|-2.60332396251673|-2.62582305630027|-2.62432801608579|-2.84738450292398|-2.89911779141104|-2.62258835341365|-2.66891646586345|-2.83427134670487|-2.98163165905632|-2.97207287878788|-2.89805022026432|-2.86013777134588|-2.59920337381916|-2.81739561270802|-2.81399743202417|-2.87262897058823|-2.89181240768095|-2.88743215339233|-2.70437930574099|-2.61563470967742|-2.60833448773449	0.00281352	-2.94836	-2.42288	dMean__Epithelial_4_ct_all_ENSG00000112977_chr5:10698457:C:G	Allegbe_Harris_2025	Pseudo-bulk	Secretory	naive	Pseudo-bulk_Intestinal goblet mid/top villus	ge	IBDverse
dMean__Epithelial_4_ct_all	chr7:128935743:TCTTAGCTATTGCTC:T	ibd	chr7_128939148_T_C	ENSG00000128604	IRF5	0.348513	0.0699511	1.2e-06	0.970012	0.909771	chr7:128939148:T:C	7	128939148	13	5.29901	0.450019	4.83116747826087|4.63405945945946|4.61412111292962|5.70352396694215|5.23343417322835|4.87082897033159|5.7415647446458|5.6750862295082|5.6835396411093|5.68394371941272|5.68394371941272|5.55332803889789|4.97862025316456	0.0346168	4.6201	5.73015	dMean__Epithelial_4_ct_all_ENSG00000128604_chr7:128939148:T:C	Allegbe_Harris_2025	Pseudo-bulk	Secretory	naive	Pseudo-bulk_Intestinal goblet mid/top villus	ge	IBDverse
dMean__Epithelial_4_ct_all	chr9:94268783:T:C	uc	chr9_94278401_A_G	ENSG00000148110	MFSD14B	-0.284388	0.0500838	3.88e-08	0.974528	1	chr9:94278401:A:G	9	94278401	29	6.35311	0.40066	6.40034527363184|6.35004428904429|6.30944894117647|6.03340085470085|6.49208037825059|6.49194420803783|6.47657877358491|6.46284894117647|5.10162081784387|6.22463904494382|6.69445919811321|6.68543223529412|6.66720845070423|6.68396235294118|6.65412927400468|6.67577887323944|6.67577887323944|6.72314113475177|6.64439579439252|6.2764790960452|6.27623446327684|6.67567957746479|6.71426080760095|6.45179507692308|5.61915343137255|6.4299763803681|5.70732084367246|5.80688860759494|5.8353	0.0138158	5.46389	6.71692	dMean__Epithelial_4_ct_all_ENSG00000148110_chr9:94278401:A:G	Allegbe_Harris_2025	Pseudo-bulk	Secretory	naive	Pseudo-bulk_Intestinal goblet mid/top villus	ge	IBDverse
dMean__Epithelial_4_ct_all	chr1:200908434:C:A	cd	chr1_201045838_C_T	ENSG00000134369	NAV1	-0.323939	0.0739747	1.78e-05	0.808202	0.769369	chr1:201045838:C:T	1	201045838	53	2.8126	0.33569	2.38959283930058|2.21066143682907|2.37718864013267|2.37915800829876|2.38287018272425|2.36906130903065|2.3865615640599|2.38351245847176|2.4534531516184|2.39616724806202|2.31990541666667|2.47824211045365|2.52808607108549|2.5486230620155|2.55053074684772|2.56556809338521|2.56376251207729|2.46643543516874|2.73722517006803|2.74693739130435|3.17646805869074|2.90300195694716|2.8621216080402|2.77240650557621|3.07464826498423|2.77168773234201|2.7713686802974|2.77615427509294|2.79948220973783|3.06250577731092|3.1036424021838|2.78581830855019|3.22271461286805|2.9317579766537|3.08722599580713|2.80172710280374|3.68920798004988|2.90400575263662|3.68114875621891|2.93755310077519|3.0627497979798|2.99364651619235|2.95513158914729|3.01102380019589|2.97293036750484|3.00452301665034|2.98758325219085|3.2264414973262|3.22313514957265|3.14299705882353|3.19466439842209|2.972016468039|2.97282797356828	0.00633378	2.33465	3.54474	dMean__Epithelial_4_ct_all_ENSG00000134369_chr1:201045838:C:T	Allegbe_Harris_2025	Pseudo-bulk	Secretory	naive	Pseudo-bulk_Intestinal goblet mid/top villus	ge	IBDverse
dMean__Epithelial_4_ct_all	chr9:94268783:T:C	ibd	chr9_94271540_T_A	ENSG00000175787	ZNF169	-0.273359	0.0430836	1.09e-09	0.968104	0.999365	chr9:94271540:T:A	9	94271540	29	8.02514	0.424884	6.25334281437126|7.56825616045845|8.12453543543544|8.33167751937984|8.12467351190476|8.15191044776119|8.15178119402985|8.15031253731343|8.00545278592375|8.24763295019157|8.16031253731343|8.13568005952381|8.1105649851632|8.10946290801187|8.08495917159763|8.10605578635015|8.10605578635015|8.13013839285714|8.08218786982249|8.18224790874525|8.21342328244275|8.106106231454|8.11025748502994|8.63297871485944|7.69396949685535|8.62942088353414|7.45564542586751|7.60952090032154|7.96060633802817	0.0146512	7.09495	8.63049	dMean__Epithelial_4_ct_all_ENSG00000175787_chr9:94271540:T:A	Allegbe_Harris_2025	Pseudo-bulk	Secretory	naive	Pseudo-bulk_Intestinal goblet mid/top villus	ge	IBDverse
dMean__Epithelial_4_ct_all	chr1:56456450:C:A	uc	chr1_56454342_C_T	ENSG00000162407	PLPP3	0.446591	0.0713625	1.76e-09	0.981689	1	chr1:56454342:C:T	1	56454342	25	-7.53476	0.573155	-6.92553747714808|-6.95696794871795|-6.97069816513762|-7.01245772058823|-8.93943194805195|-7.56934644067797|-7.48002797319933|-7.49252734899329|-7.34338907284768|-7.45580318257956|-7.36720980066445|-7.87792155339806|-7.42741916666667|-7.39805357737105|-7.39787271214642|-7.43020401337793|-7.49728381112985|-7.47208285714286|-7.45955872483221|-7.44693685092127|-7.44395309882747|-7.4596432885906|-7.4472361952862|-7.48467845117845|-9.61268950437318	0.0229262	-9.20874	-6.9444	dMean__Epithelial_4_ct_all_ENSG00000162407_chr1:56454342:C:T	Allegbe_Harris_2025	Pseudo-bulk	Secretory	naive	Pseudo-bulk_Intestinal goblet mid/top villus	ge	IBDverse
dMean__Epithelial_4_ct_all	chr15:77042446:T:C	ibd	chr15_77088679_C_A	ENSG00000140368	PSTPIP1	0.4952	0.0695503	1.22e-11	0.917788	1	chr15:77088679:C:A	15	77088679	33	-11.295	0.498519	-12.0633492957746|-12.0925645695364|-10.5903861809045|-10.3639995037221|-11.7694057877814|-10.6577915601023|-10.7046744680851|-11.5207322352941|-11.1486039735099|-11.3754616972477|-11.607171728972|-11.5247819025522|-11.5859918414918|-11.3653148741419|-11.3142733485194|-11.6112976303318|-11.590987822014|-11.7451853717026|-11.6601345238095|-11.6599657142857|-11.8838932853717|-11.51135|-11.5643301401869|-11.5128192037471|-11.4310538106236|-11.457275462963|-11.2510222727273|-10.7807229213483|-11.3578080275229|-10.7301913907285|-10.2760367117117|-10.5262974828375|-10.5009897260274	0.0151066	-12.0692	-10.3464	dMean__Epithelial_4_ct_all_ENSG00000140368_chr15:77088679:C:A	Allegbe_Harris_2025	Pseudo-bulk	Secretory	naive	Pseudo-bulk_Intestinal goblet mid/top villus	ge	IBDverse
dMean__Epithelial_4_ct_all	chr17:39932164:T:C	cd	chr17_39924659_G_A	ENSG00000172057	ORMDL3	-0.271249	0.0508921	2.25e-07	0.986466	0.924394	chr17:39924659:G:A	17	39924659	118	2.29339	0.215284	2.33573846153846|2.30411690427699|2.16603136150235|2.31983103448276|2.20493462264151|2.25204551020408|2.23872243654822|2.06122289935365|2.05831964944649|2.14899268978444|2.22161499493414|2.0541198156682|2.08033551401869|2.23206495901639|2.1933363540569|2.16540178947368|2.12719893203884|2.17541736526946|2.27339729458918|2.07186308243728|2.11793689497717|2.10639218891916|2.3158823|2.31873513513514|2.31830710710711|2.09538410117435|2.09332969314079|2.30658715139442|2.2189412979351|2.09344314079422|2.31130538922156|2.09338249097473|2.3163652|2.09657585895118|2.09521309846432|2.02347480383609|2.01620592334495|1.96366201353638|2.09663996383363|2.09098016230839|2.09332211191336|2.09340749097473|2.08187481949458|2.02898556430446|2.08189006323397|2.09396498194946|2.09873846153846|2.371181724846|2.14273388888889|2.14392520852641|2.09626745027125|2.03052425569177|2.0947251129178|2.09320989110708|2.30668824701195|2.30888265204387|2.09614204339964|2.29575258964143|2.31947775551102|2.30455263681592|2.29575258964143|2.1439016|2.20631139489195|2.55928183632735|2.14091662174304|2.14024565801253|2.1544236036036|2.115503125|2.12689721723519|2.35416146245059|2.06369036458333|2.12628801431127|2.35853079960513|2.30466282051282|2.30247901477833|2.08145125223614|2.06190516934046|2.07374688057041|2.28804807121662|2.38491061061061|2.34431645064806|2.16071651459854|2.38998148148148|2.59771731160896|2.55656348884381|2.58571983723296|2.59552693089431|2.60053187372709|2.59090275229358|2.52042525150905|2.54265195071869|2.57439293139293|2.41306614173228|2.56704048625793|2.57173665628245|2.27720342592593|2.33098014705882|2.58635361570248|2.53242062062062|2.5376519558676|2.55057973790323|2.56568491902834|2.68466649377593|2.51622745825603|2.72991407867495|2.49842910798122|2.172|2.41558213592233|3.15284098984772|2.69477997557998|2.60529466019417|2.59000569620253|2.62100404551201|2.67468248366013|2.68566601049869|2.59431051964512|2.37727509202454|2.38287319461444	0.00182444	2.02857	2.68635	dMean__Epithelial_4_ct_all_ENSG00000172057_chr17:39924659:G:A	Allegbe_Harris_2025	Pseudo-bulk	Secretory	naive	Pseudo-bulk_Intestinal goblet mid/top villus	ge	IBDverse
dMean__Epithelial_4_ct_all	chr21:33397315:TAA:T	cd	chr21_33404389_A_G	ENSG00000159128	IFNGR2	0.293862	0.0455139	5.81e-10	0.986901	0.833089	chr21:33404389:A:G	21	33404389	2	3.19043	0.320428	2.96385072463768|3.41700430232558	0.160214	2.97518	3.40568	dMean__Epithelial_4_ct_all_ENSG00000159128_chr21:33404389:A:G	Allegbe_Harris_2025	Pseudo-bulk	Secretory	naive	Pseudo-bulk_Intestinal goblet mid/top villus	ge	IBDverse
dMean__Epithelial_4_ct_all	chr5:177372991:T:C	uc	chr5_177372991_T_C	ENSG00000169220	RGS14	-0.647496	0.0541151	3.16e-26	0.997972	1	chr5:177372991:T:C	5	177372991	19	-9.80307	0.815595	-11.4791912045889|-9.26578402903811|-9.07111266666667|-9.73558976109215|-9.12044010791367|-9.16375353535354|-9.10225919732442|-9.20014695945946|-9.12999043624161|-9.20616835871404|-9.75808149405773|-9.44539108910891|-11.0162849462366|-9.45662189781022|-10.251311827957|-10.597317512275|-11.2117798507463|-10.7854996447602|-9.26159454253612	0.0429261	-11.3589	-9.08513	dMean__Epithelial_4_ct_all_ENSG00000169220_chr5:177372991:T:C	Allegbe_Harris_2025	Pseudo-bulk	Secretory	naive	Pseudo-bulk_Intestinal goblet mid/top villus	ge	IBDverse
dMean__Epithelial_4_ct_all	chr5:10674027:A:G	uc	chr5_10698457_C_G	ENSG00000112977	DAP	-0.205562	0.0451409	8.35e-06	0.909203	0.920028	chr5:10698457:C:G	5	10698457	54	-2.84901	0.132811	-2.96073184818482|-2.72583924050633|-2.91519636650869|-2.67270429184549|-2.69068369098712|-2.69483481375358|-2.68950114449213|-2.67091434659091|-2.833552|-2.87078769716088|-2.75392203147353|-2.9499347266881|-3.08049840255591|-2.70833436185133|-2.75887339971551|-2.843654|-2.9196359886202|-2.89092352112676|-2.5691485915493|-2.84780865800866|-2.79906115942029|-2.89751037463977|-2.9450106017192|-2.7460219273743|-2.76518579465542|-2.82021276595745|-2.76693408450704|-2.76380732394366|-3.05638761755486|-2.79251954674221|-2.80250411931818|-3.09938056872038|-2.77523628691983|-2.7428533145275|-2.76285472496474|-2.7496470505618|-3.02894401244168|-2.84672409638554|-2.7515077247191|-2.80011320224719|-3.01573384146341|-2.86393567251462|-2.85526652110626|-3.10798771653543|-3.088055|-2.71268971830986|-3.00370725806452|-2.9997847020934|-3.01914636785162|-3.0447231726283|-3.04934423676012|-2.81330569444444|-2.76173964577657|-2.75125692541857	0.00245947	-3.0957	-2.6715	dMean__Epithelial_4_ct_all_ENSG00000112977_chr5:10698457:C:G	Allegbe_Harris_2025	Pseudo-bulk	Secretory	naive	Pseudo-bulk_Intestinal goblet mid/top villus	ge	IBDverse
dMean__Epithelial_4_ct_all	chr1:56456450:C:A	ibd	chr1_56454342_C_T	ENSG00000162407	PLPP3	0.446591	0.0713625	1.76e-09	0.981882	0.991582	chr1:56454342:C:T	1	56454342	25	-8.96651	1.18874	-8.34420484581498|-8.33005372807018|-8.34951758241758|-8.43977212389381|-11.6273016891892|-8.77389862475442|-8.73889765166341|-8.7559731372549|-8.59575|-8.6935830078125|-8.64534171539961|-8.43478087318087|-8.67013910505836|-8.70103757338552|-8.70082485322896|-8.74657874015748|-8.73455658153242|-8.71743|-8.700385518591|-8.7002373776908|-8.679765625|-8.71754392156863|-8.72516429980276|-8.78636166007905|-13.8535819327731	0.0475497	-12.5178	-8.33854	dMean__Epithelial_4_ct_all_ENSG00000162407_chr1:56454342:C:T	Allegbe_Harris_2025	Pseudo-bulk	Secretory	naive	Pseudo-bulk_Intestinal goblet mid/top villus	ge	IBDverse
dMean__Epithelial_4_ct_all	chr9:94268783:T:C	uc	chr9_94271540_T_A	ENSG00000175787	ZNF169	-0.273359	0.0430836	1.09e-09	0.979937	1	chr9:94271540:T:A	9	94271540	29	6.25174	0.370842	5.19556343283582|6.15692634032634|6.36581247058824|6.12413903133903|6.45364137115839|6.45600472813239|6.44067617924528|6.424364|5.07408810408922|6.04671966292135|6.44741674528302|6.43197294117647|6.41610422535211|6.43032705882353|6.3998037470726|6.41253708920188|6.41253708920188|6.45798226950355|6.38266238317757|6.07890169491525|6.07886129943503|6.41257699530516|6.43426603325416|6.61418984615385|5.99677034313725|6.59118343558282|5.86461439205955|5.99129367088608|6.70864154302671	0.0127877	5.15912	6.64253	dMean__Epithelial_4_ct_all_ENSG00000175787_chr9:94271540:T:A	Allegbe_Harris_2025	Pseudo-bulk	Secretory	naive	Pseudo-bulk_Intestinal goblet mid/top villus	ge	IBDverse
dMean__Epithelial_4_ct_all	chr1:179202038:C:G	cd	chr1_179134699_T_C	ENSG00000143322	ABL2	0.609514	0.0714626	1.62e-15	0.967954	1	chr1:179134699:T:C	1	179134699	22	8.23119	0.967634	8.90810023640662|9.28948905472637|9.07691961722488|9.30007916666667|9.07736746411483|8.86652523364486|8.78555902777778|8.76418983833718|8.7846587962963|9.04204573459716|8.99422738095238|8.80494685314685|6.16128173652695|7.77498743801653|7.967633|7.78712459283388|8.00875711892797|7.88329254966887|7.56646196513471|7.35239565741858|6.20447211328976|6.68562429057889	0.0439833	6.18396	9.29452	dMean__Epithelial_4_ct_all_ENSG00000143322_chr1:179134699:T:C	Allegbe_Harris_2025	Pseudo-bulk	Secretory	naive	Pseudo-bulk_Intestinal goblet mid/top villus	ge	IBDverse
dMean__Epithelial_4_ct_all	chr7:128935743:TCTTAGCTATTGCTC:T	uc	chr7_128939148_T_C	ENSG00000128604	IRF5	0.348513	0.0699511	1.2e-06	0.976284	0.909771	chr7:128939148:T:C	7	128939148	13	3.76805	0.307161	3.53875324840764|3.25145764854614|3.24795852534562|4.02640840140023|3.72559495515695|3.46706211180124|4.04307401392111|4.03473496503497|4.02775699421965|4.0141215437788|4.01875144175317|3.94292681242808|3.64598841251448	0.0236278	3.24901	4.04057	dMean__Epithelial_4_ct_all_ENSG00000128604_chr7:128939148:T:C	Allegbe_Harris_2025	Pseudo-bulk	Secretory	naive	Pseudo-bulk_Intestinal goblet mid/top villus	ge	IBDverse
dMean__Epithelial_4_ct_all	chr1:179202038:C:G	ibd	chr1_179134699_T_C	ENSG00000143322	ABL2	0.609514	0.0714626	1.62e-15	0.973749	1	chr1:179134699:T:C	1	179134699	22	10.0947	0.945129	10.2954273224044|10.9512451612903|10.3949380821918|10.7796372159091|10.4240098901099|10.2842081300813|10.2577337837838|10.2564708108108|10.2566827027027|10.4828112637363|10.3495219178082|10.2366455284553|6.60631813804173|10.248077124183|10.6235106666667|10.5083395604396|11.1191348837209|10.5576689578714|10.0303308823529|9.47921617418351|8.6957334351145|9.24652276295133	0.0429604	7.70326	11.031	dMean__Epithelial_4_ct_all_ENSG00000143322_chr1:179134699:T:C	Allegbe_Harris_2025	Pseudo-bulk	Secretory	naive	Pseudo-bulk_Intestinal goblet mid/top villus	ge	IBDverse
dMean__Epithelial_4_ct_all	chr16:28485738:T:A	cd	chr16_28487970_A_G	ENSG00000188603	CLN3	0.495225	0.0593487	5.5e-15	0.952815	0.998296	chr16:28487970:A:G	16	28487970	227	4.27214	0.380869	4.72786868475992|4.70057318087318|4.57745632065776|4.65245614035088|4.81074481327801|5.51235251141552|4.74448058350101|4.70876629778672|4.87862291242363|4.72641233569262|4.66598464491363|4.70074589371981|4.68369422521655|4.65819133611691|4.82439628180039|4.71505203488372|4.73007953340403|4.73284141949153|4.73294025423729|4.7651976744186|4.6771925|4.90807651139742|4.70680758017493|4.70014441176471|4.65780957966764|4.67247115009747|4.62368214285714|4.92303817427386|4.56510173160173|4.56284034519957|4.56705431965443|4.17743862781955|4.12839926267281|4.14797173507463|4.15273964049196|4.24360391595033|4.18427834274953|4.74858035126235|4.7446848583878|4.79165495689655|4.32454798464491|4.78625105485232|4.90520064864865|4.77338717948718|4.33017625|4.33019403846154|4.26493886255924|4.75205750736016|4.75370812133072|4.53195872210953|4.79173471810089|4.81238795656466|4.74802184707051|4.77883086053412|4.78170949554896|4.78627722772277|4.46752972440945|4.78003402571711|4.74329440628067|4.79103270564916|4.50217261904762|4.66568301158301|4.76815223435948|4.79029170779862|4.79014195459033|4.81821674925669|4.40777265469062|4.3984485|4.42026346346346|4.72036607142857|4.415987|4.69704639684107|4.414197|4.4279370110331|4.4143975|4.40564610778443|4.39534561752988|4.67312689655172|4.39479479479479|4.69166636993076|4.41754076305221|4.43563588709677|4.38540189620759|4.38595339321357|4.3897996003996|4.43709441117764|4.43676097804391|4.2872106075217|4.42691611940298|4.4303077689243|4.35149104477612|4.43013545816733|4.34938971315529|4.35815758176412|4.35389089108911|4.42567562189055|4.36959582919563|4.44587892107892|4.43576610169491|4.37454975124378|4.43098096192385|4.38421286141575|4.47477062374245|4.4479522|4.44344435564436|4.43732273180459|4.36043012884044|4.36544384920635|4.37848218905473|4.36255725646123|4.36154945490585|4.42494274353877|4.30409903194579|4.41952869910626|4.36653705692803|4.40738495049505|4.35249505440158|4.35649672943508|4.36137730426165|4.33500759368836|4.65314446742503|4.64842582644628|4.65305604963806|4.64825898760331|4.4625|4.37633124346918|4.48323160127253|4.49836945031712|4.56156845915202|4.46565477439664|4.67720141129032|4.67013249496982|4.66477714285714|3.7920991902834|3.72723487903226|3.80455959390863|3.81448596134283|3.80890731707317|3.81261810783316|3.81654093686354|3.7649083503055|3.78782962588473|3.90169520897044|3.84180903614458|3.88650569105691|3.85745005107252|3.89773547400612|3.86233131313131|3.88140344478217|3.91173357215967|4.01769353128314|3.91320124869927|3.870616700611|3.90831880781089|3.92170618556701|3.8571654822335|3.88779775739042|3.8969807253886|3.91771596292482|3.91375596707819|3.92620020639835|3.92578462332301|3.91678115345005|3.92578462332301|3.9544079002079|3.93047958762887|4.07588119022317|3.91580453141092|3.93389482936918|3.81080599793175|3.89294658385093|3.92904617768595|3.92472167182663|3.91291975308642|3.97119523316062|3.87973591836735|3.9380033126294|3.94627385892116|3.92764979338843|3.91480298661174|3.94347015544041|3.91996082474227|3.88892078593588|3.91990412371134|3.91615499485067|3.92456553147575|3.8969807253886|4.02952805611222|3.92111092783505|3.9347685300207|3.93310589451913|3.90070184237462|3.92526911157025|3.94295643153527|3.93878238341969|3.9347049689441|3.9251875|3.9347049689441|3.9172775|3.94275829875519|3.93853347150259|3.93827896373057|3.93421780538302|3.98552670157068|3.93691614906832|3.9295354705274|3.75421516966068|3.91797835051546|3.93377510460251|3.93225894519131|3.9596422037422|3.93417190082645|3.93410082644628|3.89692876151484|3.89388302658487|3.93795067218201|3.9366316442606|3.95834303534304|3.57278237250554|3.56602123893805|3.94026813842482|3.48846615720524|3.47513928182807|3.50264552401747|3.46952421281216|3.51217098901099|3.4344715536105	0.00167784	3.54717	4.82038	dMean__Epithelial_4_ct_all_ENSG00000188603_chr16:28487970:A:G	Allegbe_Harris_2025	Pseudo-bulk	Secretory	naive	Pseudo-bulk_Intestinal goblet mid/top villus	ge	IBDverse
dMean__Epithelial_4_ct_all	chr17:39932164:T:C	uc	chr17_39924659_G_A	ENSG00000172057	ORMDL3	-0.271249	0.0508921	2.25e-07	0.957564	0.899854	chr17:39924659:G:A	17	39924659	118	2.57502	0.28571	2.78064102564103|2.74926221142163|2.33484149797571|2.70053530106257|2.3348958041958|2.6087524822695|2.60347296340024|2.20583438735178|2.20041272189349|2.27477698412698|2.61039761904762|2.21763184079602|2.22373526473526|2.61524057623049|2.51994697336562|2.499552490887|2.72514291044776|2.51705334872979|2.67869008264463|2.22113275696446|2.30073501984127|2.29845173439049|2.74719134045077|2.75108836104513|2.75058052256532|2.30346593843098|2.3032862959285|2.73736820330969|2.66115955188679|2.30112599206349|2.75377883472057|2.30334438927507|2.74450853080569|2.30269404170804|2.3078615920398|2.21462366412214|2.23417413127413|2.46134517497349|2.2982|2.29593762376238|2.30327795431976|2.30337189672294|2.29068252234359|2.22993317307692|2.28409544103072|2.3016996031746|2.29387339268051|2.87255099502488|2.38818637770898|2.37993343621399|2.29324609297725|2.22752997118156|2.29590168316832|2.28387851485149|2.72460588235294|2.72769057714959|2.28858153998026|2.71488292108363|2.73621607565012|2.72479458823529|2.71488292108363|2.59866860606061|2.63308909730363|3.0785118847539|2.37098527363184|2.39304744744745|2.39860601805416|2.3669965034965|2.37411172344689|2.87730845410628|2.32165166015625|2.37719|2.87854421686747|2.81557602409639|2.81229386281588|2.32473776223776|2.31114645354645|2.31747410358566|2.79036984318456|2.88790993939394|2.85012048484848|2.35636348258706|2.88008624849216|3.03324423305589|3.00808066825776|3.02590785714286|3.03325237529691|3.04014559523809|3.02941072705602|2.97188932384342|3.04992980295567|2.98381445783133|2.19946937799043|2.93287475845411|2.98383421686747|2.52503049281314|2.49862699507389|3.01637385542169|2.99395053254438|3.0012325029656|2.99783779620853|2.99633179669031|3.14844099756691|2.68298041543027|3.21597195121951|2.7431206185567|2.39629504741834|2.54141940755873|3.14884499366286|2.53681011494253|2.49044408352668|2.38196100116414|2.41633356643357|2.41004958775029|2.41045641931684|2.38012906976744|2.26871100702576|2.27165390898483	0.00242127	2.21396	3.08376	dMean__Epithelial_4_ct_all_ENSG00000172057_chr17:39924659:G:A	Allegbe_Harris_2025	Pseudo-bulk	Secretory	naive	Pseudo-bulk_Intestinal goblet mid/top villus	ge	IBDverse
dMean__Epithelial_4_ct_all	chr1:150453465:T:C	cd	chr1_150296754_A_T	ENSG00000143420	ENSA	0.376274	0.0779419	2.45e-06	0.860558	0.994808	chr1:150296754:A:T	1	150296754	11	-3.81706	0.228382	-4.18023184713376|-3.91544536940687|-3.59133651452282|-4.0323091006424|-3.89586142241379|-3.87763048128342|-3.40060574098798|-3.83821293743372|-3.70405445134576|-3.97945773081201|-3.57247045707915	0.020762	-4.14325	-3.44357	dMean__Epithelial_4_ct_all_ENSG00000143420_chr1:150296754:A:T	Allegbe_Harris_2025	Pseudo-bulk	Secretory	naive	Pseudo-bulk_Intestinal goblet mid/top villus	ge	IBDverse
dMean__Epithelial_4_ct_all	chr14:103440949:G:A	ibd	chr14_103528624_T_C	ENSG00000166165	CKB	0.651961	0.0464686	4.01e-33	0.906625	0.953736	chr14:103528624:T:C	14	103528624	99	-11.7645	0.498501	-12.7021691954023|-11.9596811023622|-11.9462165427509|-12.0078927238806|-11.9980690298507|-11.1093959044369|-11.9688708178439|-11.9687416356877|-12.0501175373134|-12.0449210428305|-12.0500585820896|-12.0432372439479|-12.0589626865672|-12.0444515828678|-11.997693877551|-12.0276823091248|-11.9110047882136|-11.9773877777778|-11.9559733826248|-11.9772666666667|-11.0175076660988|-11.9543012939002|-12.0208104089219|-11.7618132854578|-11.8940055248619|-11.8937200736648|-10.6044220032841|-11.8484696132597|-11.9124611111111|-11.8047724770642|-11.9125425925926|-11.8718450367647|-11.9154612546125|-11.9145276752768|-11.9159298892989|-11.7432383912249|-11.6616528028933|-10.8644191919192|-10.9032478777589|-11.8042856617647|-11.8022454212454|-9.49641089837997|-11.7170527272727|-11.8465330882353|-11.868349907919|-11.7999316081331|-11.8034375|-11.7654505494505|-11.7852110091743|-11.700432293578|-11.8930416666667|-11.7852440366972|-11.7428226691042|-11.7860550458716|-11.8715550831793|-11.7200656934307|-11.8708946395564|-10.8135858585859|-11.8273782688766|-11.720746350365|-11.8487564575646|-11.742521023766|-11.7082513661202|-11.8582594095941|-11.8148556985294|-11.7718234432234|-11.8583062730627|-11.7300777372263|-11.73125|-11.8575885608856|-11.7521718464351|-11.8799659889094|-12.6124598039216|-11.8359060773481|-11.8366298342541|-11.6887781818182|-11.6987836363636|-11.6985218181818|-11.7415200729927|-11.1833309608541|-11.6750996376812|-11.6542007233273|-11.6733213768116|-11.6510379746835|-11.7394057971014|-10.5109461966605|-11.1423720073665|-11.6710557553957|-11.6970882882883|-11.6421633928571|-11.8891263736264|-11.6875928057554|-11.8277590163934|-11.8030407272727|-11.6557567324955|-10.9470202360877|-11.8268579234973|-11.8707056672761|-14.6403012658228	0.00503537	-12.3634	-10.6985	dMean__Epithelial_4_ct_all_ENSG00000166165_chr14:103528624:T:C	Allegbe_Harris_2025	Pseudo-bulk	Secretory	naive	Pseudo-bulk_Intestinal goblet mid/top villus	ge	IBDverse
dMean__Epithelial_4_ct_all	chr1:25386842:AACACAC:A	cd	chr1_25257119_C_G	ENSG00000187010	RHD	-0.87729	0.0522142	1.64e-42	0.998997	0.95365	chr1:25257119:C:G	1	25257119	8	12.2099	0.860364	12.4034725738397|12.3388213783404|12.86780997921|12.5495082781457|12.9309736040609|12.2684737732657|12.1218881469115|10.1978899676375	0.107545	10.5346	12.9199	dMean__Epithelial_4_ct_all_ENSG00000187010_chr1:25257119:C:G	Allegbe_Harris_2025	Pseudo-bulk	Secretory	naive	Pseudo-bulk_Intestinal goblet mid/top villus	ge	IBDverse
dMean__Epithelial_4_ct_all	chr1:200908434:C:A	ibd	chr1_201045838_C_T	ENSG00000134369	NAV1	-0.323939	0.0739747	1.78e-05	0.825315	0.998695	chr1:201045838:C:T	1	201045838	53	2.42018	0.22345	2.17581576952237|2.02657910673732|2.15393651389932|2.15879924698795|2.16037326807229|2.16297806354009|2.1633838612368|2.16912244897959|2.21395388162952|2.06070383333333|2.11541527355623|2.12600465313029|2.24742749786507|2.24801623931624|2.24944157399487|2.25998628963153|2.26407354948805|2.17649396551724|2.40119752770674|2.31709877750611|2.52861698113208|2.45398511166253|2.39311848739496|2.39607180722892|2.57167150395778|2.39160866078589|2.3894172275641|2.38589616613418|2.39955617977528|2.55074846894138|2.83768968386023|2.40959847266881|2.65042986547085|2.47239310910582|2.57448741258741|2.40597752808989|2.99165298281092|2.4826868852459|2.98652230070636|2.49100640920296|2.55444170176917|2.51278896210873|2.50180131255127|2.54280835401158|2.51555646481178|2.55634833333333|2.55687333333333|2.68870124777184|2.68164844444444|2.69853282828283|2.74292099915326|2.56610963517306|2.53696221804511	0.00421604	2.07712	2.94187	dMean__Epithelial_4_ct_all_ENSG00000134369_chr1:201045838:C:T	Allegbe_Harris_2025	Pseudo-bulk	Secretory	naive	Pseudo-bulk_Intestinal goblet mid/top villus	ge	IBDverse
dMean__Epithelial_4_ti_all	chr5:96970610:A:AT	cd	chr5_96916885_T_C	ENSG00000164308	ERAP2	0.962012	0.0353845	1.38e-72	0.877458	0.893862	chr5:96916885:T:C	5	96916885	250	10.5185	0.588653	11.0629934640523|11.0103120936281|11.0250364583333|11.2085014531044|10.5208633707865|11.7765385126162|11.792398537234|10.377873433584|11.7923969414894|11.75482689747|11.8081007989348|11.8232353333333|11.62250327654|11.8016284574468|11.7610875331565|11.7775710491368|11.7767363877822|11.7767379814077|10.8757501730104|11.761874668435|11.7161836195509|11.7768559096946|11.802102393617|11.6108180628272|11.7960638297872|10.5402688413948|11.4169742599743|11.7663050397878|11.7642113907285|11.7649860742706|11.7648090185676|11.7485373509934|11.749000794702|11.5673568448501|10.6231476804124|10.7620287206266|10.846585078534|10.8040625814863|10.8755916886544|9.90433232533889|11.1410050203528|10.9035131578947|10.889185282523|10.9038881578947|10.9324660949868|10.8472894736842|9.80655680473373|10.9043605263158|10.9467093791281|10.9061442105263|10.8511426701571|10.8502696335079|9.81796136363636|10.8491602094241|10.8635394495413|9.87959313929314|10.8641737876802|10.8357955555556|10.8772211286089|10.0944620947631|10.863472214941|10.8774947506562|9.88948074921956|9.88952341311134|10.9070586842105|10.8632629095675|10.9205133069829|10.876343832021|10.9084625|9.89898189386056|10.8652188728702|10.8650846657929|10.8369124183007|10.8367215686275|10.8942220762155|9.86210165975104|10.8798687664042|10.8727410222805|11.082685828877|10.8051212516297|10.7973915364583|10.819227154047|10.8202054830287|10.7910520833333|10.79121875|9.8012471443406|10.8194312010444|10.8052164276402|10.8174076923077|10.7902023560209|10.7902015706806|10.8731756225426|10.8450658823529|10.8592657068063|10.8450705882353|10.8170534550196|10.8026907552083|10.7886592977893|9.78253450051493|10.8262933507171|10.8166831812256|10.8166245110821|9.63249109947644|10.8026923177083|10.8311749347258|10.801515625|10.8155379400261|10.8025885416667|10.8046770833333|9.78263954685891|10.8438745098039|10.84436|10.8297515665796|10.8301468668407|9.83075491209928|10.8396562091503|9.83367631851086|10.4910229007634|10.490858778626|9.76059400206825|9.82165805785124|9.83075491209928|10.8408875816993|10.8401783006536|10.8899780713342|9.81944938016529|10.7306932291667|10.8946456692913|9.87061474558671|10.8250535248042|10.8253250652742|10.7299947916667|9.89135796045786|9.8712544132918|9.86024865145228|10.839814379085|9.85114641744548|10.938246701847|10.8566888157895|10.3833958785249|10.2021894510226|10.1912193548387|9.60436632653061|10.2021318622174|10.179687755102|10.1915329032258|10.2008198992443|10.1696309012876|9.58490020366599|10.1691963519313|9.56551219512195|10.1585065380493|10.1929056989247|10.2030559741658|10.2022325080732|9.58480549898167|10.180228141783|9.50986150712831|10.1911919354839|10.2239950377562|10.1594287245445|10.2407591792657|10.1879729559748|10.1700407725322|10.12529875|10.1752085427136|9.65422131147541|9.60350825688073|9.60459632653061|10.2497886792453|10.1449004282655|10.1363288770053|10.2498208805031|10.1557877813505|10.6421661054994|10.1278264516129|10.1668433476395|10.1665912017167|10.1884591397849|10.1665246781116|10.199542949408|9.62207770961145|10.1682929184549|10.292279040404|10.2923737373737|10.3188506329114|10.3318212927757|10.3318821292776|10.315052278481|10.2922681818182|9.64200153688524|10.3313105196451|10.1903913978495|10.2110247844828|10.3469003807107|10.2020207750269|10.3342745247148|10.2074101075269|10.2131012931034|10.1911297849462|9.61427170582227|10.1904096774194|10.1977022604952|10.3207148101266|10.3208696202532|10.2633333333333|10.1629196141479|9.60963677221655|10.2380997474747|10.2917949558638|10.1250544871795|10.2006882669537|10.1898268817204|10.2372722710163|9.57819348268839|10.2123473091364|10.1028837953092|10.1858108040201|10.1137765208111|9.62618057259714|10.2118227959698|9.41482370820669|10.199415|10.096080472103|9.740283126294|10.2895475409836|9.78864864864865|10.2410576086957|9.29727931769723|9.68412136929461|10.4647281653747|9.77281474558671|9.76287863070539|10.4562532133676|10.4955294871795|10.3194004352557|10.4696357786358|10.3067811816193|10.50686521181|10.3204322335025|10.3220507614213|10.207622556391|10.3359802030457|10.2141396348013|9.8424734375|10.3499949945593|10.2494788172043|10.4497398477157|9.81264631197098|10.5951279461279	0.00235461	9.58909	11.7891	dMean__Epithelial_4_ti_all_ENSG00000164308_chr5:96916885:T:C	Allegbe_Harris_2025	Terminal_Ileum	Secretory	naive	Terminal_Ileum_Intestinal goblet mid/top villus	ge	IBDverse
dMean__Epithelial_4_ti_all	chr15:77042446:T:C	ibd	chr15_77088679_C_A	ENSG00000140368	PSTPIP1	0.511672	0.0717567	1.39e-11	0.855397	0.894661	chr15:77088679:C:A	15	77088679	33	-11.2714	0.702475	-12.0336884507042|-12.7002605960265|-10.7651407035176|-10.5722947890819|-12.3960064308682|-10.8417468030691|-10.2827091489362|-11.2721152941176|-10.6561381898455|-11.0533860091743|-11.2697359813084|-11.1912215777262|-11.2460710955711|-11.0457363844394|-10.9958496583144|-11.3558232227488|-11.1524023419204|-12.0147170263789|-11.927704047619|-11.9275452380952|-12.0077362110312|-11.7519427906977|-11.8066845794393|-11.7735526932084|-11.6675665127021|-11.6954923611111|-11.4826695454545|-10.6422251685393|-11.7355986238532|-10.966127593819|-9.75702252252252|-9.99701029748284|-9.97285525114155	0.0212871	-12.4569	-9.92969	dMean__Epithelial_4_ti_all_ENSG00000140368_chr15:77088679:C:A	Allegbe_Harris_2025	Terminal_Ileum	Secretory	naive	Terminal_Ileum_Intestinal goblet mid/top villus	ge	IBDverse
dMean__Epithelial_4_ti_all	chr1:179202038:C:G	cd	chr1_179134699_T_C	ENSG00000143322	ABL2	0.648966	0.0755226	1.52e-15	0.948481	1	chr1:179134699:T:C	1	179134699	22	8.6454	1.19839	9.58135508274232|9.83072985074627|9.73556746411483|9.97377598039215|9.73532057416268|9.50858130841121|9.42193865740741|9.39888637413395|9.4207962962963|9.62634289099526|9.67100833333333|9.46735104895105|6.10994011976048|7.83951173553719|8.09974066666667|7.91669820846906|8.14198793969849|8.01537698675497|7.65918272583201|7.82829360675513|6.4815871459695|6.73474642451759	0.0544722	6.30505	9.89868	dMean__Epithelial_4_ti_all_ENSG00000143322_chr1:179134699:T:C	Allegbe_Harris_2025	Terminal_Ileum	Secretory	naive	Terminal_Ileum_Intestinal goblet mid/top villus	ge	IBDverse
dMean__Epithelial_4_ti_all	chr9:94268783:T:C	uc	chr9_94271540_T_A	ENSG00000175787	ZNF169	-0.265213	0.0446885	1.12e-08	0.979549	0.999365	chr9:94271540:T:A	9	94271540	29	6.06367	0.344722	5.23739154228856|5.97311188811189|6.11783129411765|5.94270398860399|6.26852529550828|6.27007470449173|6.25518349056604|6.23924870588235|4.92810539033457|5.86740617977528|6.25444339622641|6.24030541176471|6.22412558685446|6.23816941176471|6.20852107728337|6.22058215962441|6.22058215962441|6.26466808510638|6.19160864485981|5.89837372881356|5.89830508474576|6.22061854460094|6.24327007125891|6.38371015384615|5.73381960784314|6.36120613496933|5.6473141439206|5.76860582278481|6.52865816023739	0.011887	5.14461	6.42719	dMean__Epithelial_4_ti_all_ENSG00000175787_chr9:94271540:T:A	Allegbe_Harris_2025	Terminal_Ileum	Secretory	naive	Terminal_Ileum_Intestinal goblet mid/top villus	ge	IBDverse
dMean__Epithelial_4_ti_all	chr5:10674027:A:G	ibd	chr5_10750430_G_A	ENSG00000112977	DAP	0.223194	0.0451302	1.5e-06	0.847335	0.738605	chr5:10750430:G:A	5	10750430	54	-2.86989	0.225117	-2.7426709724238|-3.2424466571835|-2.64852413793103|-2.55772875647668|-2.57217823834197|-2.56917917205692|-2.56435219638243|-2.55487027027027|-2.67867469512195|-2.65246867469879|-2.57807237354086|-2.73321674347158|-2.74850929535232|-2.51202317380353|-2.72099934980494|-2.80126828309305|-2.84221907894737|-2.81631616688396|-2.6019464673913|-2.75127978863937|-2.79944666666667|-2.84336418109188|-2.87431155378486|-2.8465796769852|-2.85394224021592|-2.88475162162162|-2.8332833557047|-2.81568277703605|-3.24536339677892|-2.85573315363881|-2.85207978436658|-3.28132817109145|-2.83185742971888|-2.81441807228916|-2.81285201072386|-2.81306863270777|-3.22722266081871|-2.98554892638037|-2.81033480589023|-2.85215033467202|-3.21561532951289|-3.08411872146119|-3.07383681818182|-3.28185359765051|-3.23001490593343|-2.70725600539811|-3.22165052950076|-3.21727598187311|-3.16623029411765|-3.18572082717873|-3.18081548672566|-2.80803871829105|-2.71873148387097|-2.86037950937951	0.00416883	-3.26964	-2.5558	dMean__Epithelial_4_ti_all_ENSG00000112977_chr5:10750430:G:A	Allegbe_Harris_2025	Terminal_Ileum	Secretory	naive	Terminal_Ileum_Intestinal goblet mid/top villus	ge	IBDverse
dMean__Epithelial_4_ti_all	chr14:103440949:G:A	uc	chr14_103392819_T_A	ENSG00000075413	MARK3	0.321776	0.0387272	9.59e-15	0.907566	1	chr14:103392819:T:A	14	103392819	99	-6.94555	0.387112	-7.68078211382114|-7.34418120481928|-7.05838|-7.06715136363636|-7.06523795454545|-6.81729830508475|-7.01940898876405|-7.03492072072072|-7.14112391799544|-7.13924421768707|-7.14103644646925|-7.13878616780045|-7.17745205479452|-7.07547707865169|-7.07204269662921|-7.15752511415525|-7.01251625835189|-7.1074704288939|-7.0752193258427|-7.07526561797753|-6.50486776859504|-7.07495730337079|-7.12314886877828|-7.01501696832579|-7.10178280542986|-7.13335522727273|-5.91125800376648|-6.9721|-7.07510204081633|-7.02728490990991|-7.07486054421769|-7.12691519274376|-7.09533182844244|-7.12685646258503|-7.1296798185941|-7.02401255605381|-6.87988249452954|-6.39852085889571|-6.50145479166667|-7.02893288288288|-6.96854678492239|-5.15300856672158|-6.92375814977974|-7.03115123042506|-7.03115212527964|-6.94084944071588|-6.93482222222222|-6.95605389755011|-6.9704671875|-6.86323608017817|-7.01665168539326|-6.93953044444444|-6.92342838137472|-6.89812185430464|-6.95442984409799|-6.8636956043956|-6.96949397321429|-6.2585867735471|-6.87674008810573|-6.81829694323144|-6.87706651982379|-6.81870742358079|-6.83043973799127|-6.88811762114537|-6.9031876379691|-6.8878436123348|-6.93368292682927|-6.84439343544858|-6.86003377192982|-6.93359423503326|-6.89026475770925|-6.93380266075388|-7.44253479318735|-6.96456904231626|-6.96474766146993|-6.89036850220264|-6.86830789473684|-6.88323142857143|-6.92914380530974|-6.46528559322034|-6.88262669584245|-6.88260897155361|-6.86710829694323|-6.90681274725275|-6.85132533333333|-6.92691901565996|-6.39641940639269|-6.85866419213974|-6.83577673913043|-6.74289391304348|-7.00594432071269|-6.86873420479303|-6.92029384615385|-6.88150503282276|-6.86760043668122|-6.4069816700611|-6.9613953539823|-7.02128013392857|-9.49717974683544	0.00391023	-7.39828	-6.32061	dMean__Epithelial_4_ti_all_ENSG00000075413_chr14:103392819:T:A	Allegbe_Harris_2025	Terminal_Ileum	Secretory	naive	Terminal_Ileum_Intestinal goblet mid/top villus	ge	IBDverse
dMean__Epithelial_4_ti_all	chr14:103440949:G:A	ibd	chr14_103392819_T_A	ENSG00000075413	MARK3	0.321776	0.0387272	9.59e-15	0.907982	1	chr14:103392819:T:A	14	103392819	99	-5.7281	0.279152	-6.51542206896552|-5.99967559055118|-5.77265278810409|-5.80139291044776|-5.79982220149254|-5.4910662116041|-5.80601672862454|-5.80577100371747|-5.84879365671642|-5.86295474860335|-5.84872201492537|-5.86257858472998|-5.86515671641791|-5.86329106145251|-5.83869944341373|-5.83798137802607|-5.79856316758748|-5.83075814814815|-5.81972754158965|-5.83054296296296|-5.36346848381601|-5.81951201478743|-5.85210371747212|-5.56667414721724|-5.78082504604052|-5.78025101289134|-5.15415106732348|-5.7394635359116|-5.778|-5.72498073394495|-5.77780277777778|-5.77751764705882|-5.79932103321033|-5.79878911439114|-5.80108634686347|-5.72707422303473|-5.68554484629295|-5.26746919191919|-5.29829932088285|-5.73684963235294|-5.7560706959707|-4.60659234167894|-5.71524763636364|-5.77743492647059|-5.78807550644567|-5.73486081330869|-5.73652573529412|-5.72027142857143|-5.7298519266055|-5.65429908256881|-5.78224074074074|-5.72988752293578|-5.70834771480804|-5.73366825688073|-5.77179112754159|-5.69887135036496|-5.77141090573013|-5.25763434343434|-5.74961325966851|-5.69850364963504|-5.76049483394834|-5.70926508226691|-5.69825391621129|-5.76975166051661|-5.74842647058824|-5.72725457875458|-5.7695405904059|-5.70782445255474|-5.70834927007299|-5.7694667896679|-5.71879378427788|-5.78030499075786|-5.99780745098039|-5.75891620626151|-5.75906390423573|-5.687686|-5.69445163636364|-5.69430963636364|-5.71527919708029|-5.42991957295374|-5.69811666666667|-5.68779801084991|-5.69770942028986|-5.68282061482821|-5.58531956521739|-5.74458775510204|-5.15954272559853|-5.64976294964029|-5.66568882882883|-5.53880571428571|-5.76129853479853|-5.6704118705036|-5.73539836065574|-5.71790509090909|-5.64696768402154|-5.30493760539629|-5.73142204007286|-5.75051828153565|-7.59774379746835	0.00281972	-5.99883	-5.20368	dMean__Epithelial_4_ti_all_ENSG00000075413_chr14:103392819:T:A	Allegbe_Harris_2025	Terminal_Ileum	Secretory	naive	Terminal_Ileum_Intestinal goblet mid/top villus	ge	IBDverse
dMean__Epithelial_4_ti_all	chr5:10674027:A:G	cd	chr5_10750430_G_A	ENSG00000112977	DAP	0.223194	0.0451302	1.5e-06	0.82939	0.990563	chr5:10750430:G:A	5	10750430	54	-2.45253	0.225709	-2.17958512110727|-2.8817193426043|-2.32137398160315|-2.14161236442516|-2.13518451612903|-2.13775618945102|-2.13420279569892|-2.13685059203445|-2.34294746666667|-2.30528691099476|-2.14422200647249|-2.40774573748309|-2.35940244530244|-2.09952252631579|-2.2572259978425|-2.36173226519337|-2.42433950617284|-2.40547271714922|-2.28524176610979|-2.314132|-2.33028301886792|-2.42655284090909|-2.48490998851894|-2.48824552941176|-2.50565308056872|-2.45087967853042|-2.4123384|-2.40472793614595|-2.726424600246|-2.42720962199313|-2.44088027681661|-2.74659320987654|-2.39840986394558|-2.39722953249715|-2.38996309794989|-2.39014715261959|-2.71181855036855|-2.82522191582003|-2.38018151927438|-2.4128610419026|-2.72721688942892|-3.01079643387816|-3.00998857566766|-2.7322033007335|-2.66659534050179|-2.31648579676674|-2.66856015037594|-2.662295875|-2.69804085213033|-2.69591625|-2.695741125|-2.40643135011442|-2.31540318681319|-2.30493372093023	0.0041798	-2.9683	-2.13452	dMean__Epithelial_4_ti_all_ENSG00000112977_chr5:10750430:G:A	Allegbe_Harris_2025	Terminal_Ileum	Secretory	naive	Terminal_Ileum_Intestinal goblet mid/top villus	ge	IBDverse
dMean__Epithelial_4_ti_all	chr7:128935743:TCTTAGCTATTGCTC:T	ibd	chr7_128939993_G_T	ENSG00000128604	IRF5	0.39483	0.0771533	6.7e-07	0.98415	0.915922	chr7:128939993:G:T	7	128939993	13	6.12684	0.357842	5.66177269565217|6.09497477477477|5.45635057283142|6.47198181818182|6.11337905511811|5.79577417102967|6.3851176276771|6.45302901639344|6.44086329526917|6.44095187601958|6.44095187601958|6.17816693679092|5.71554873417722	0.0275263	5.51798	6.4663	dMean__Epithelial_4_ti_all_ENSG00000128604_chr7:128939993:G:T	Allegbe_Harris_2025	Terminal_Ileum	Secretory	naive	Terminal_Ileum_Intestinal goblet mid/top villus	ge	IBDverse
dMean__Epithelial_4_ti_all	chr19:48703417:G:A	cd	chr19_48702915_C_T	ENSG00000176920	FUT2	-0.517451	0.0458329	1.18e-23	0.994668	0.998827	chr19:48702915:C:T	19	48702915	56	-5.5032	0.459699	-5.59080626450116|-5.29921874285714|-4.63342410714286|-4.84019519125683|-5.43323005181347|-5.43328331606218|-5.40137265135699|-5.36775414937759|-5.40701671891327|-4.21228024149286|-5.34005675954592|-5.42040066225166|-5.35537949836423|-5.42495709606987|-5.43082546448087|-5.37077810457516|-5.36221630434783|-5.3710651416122|-5.42494574235808|-5.35931847826087|-5.36587573449402|-5.37712573609597|-5.37124662309368|-5.40272527716186|-5.4786401323043|-5.31434918211559|-5.40733754080522|-5.45464873765093|-5.40748933623504|-5.43798446389497|-5.38100154355017|-5.33112581344902|-5.18188587443946|-4.21453377088305|-5.29644275700935|-5.30613222477064|-5.29119541809851|-5.28762628571429|-5.19931760644419|-6.3577877037037|-5.33894674157303|-6.3318649851632|-6.33232670623145|-6.34159361069837|-6.22307671033479|-6.19412144886364|-6.30493682678311|-6.16452131837307|-5.96394312169312|-5.95518626155878|-5.92375978975033|-5.86968563899868|-5.65481666666667|-5.96390436507937|-6.08883401360544|-5.18460515463918	0.00820891	-6.33812	-4.37162	dMean__Epithelial_4_ti_all_ENSG00000176920_chr19:48702915:C:T	Allegbe_Harris_2025	Terminal_Ileum	Secretory	naive	Terminal_Ileum_Intestinal goblet mid/top villus	ge	IBDverse
dMean__Epithelial_4_ti_all	chr1:155162930:G:A	cd	chr1_155121795_T_C	ENSG00000169242	EFNA1	-0.261076	0.0557101	4.85e-06	0.850468	0.998844	chr1:155121795:T:C	1	155121795	74	-2.79749	0.482276	-3.30732558479532|-3.21404928977273|-3.30385153284672|-3.27999434782609|-3.27519218523878|-3.25810608695652|-3.27752|-3.24997977207977|-3.22684236311239|-3.25302|-3.23382593659942|-3.23435446685879|-3.22516537356322|-3.23855425685426|-3.15798040816327|-3.44081354933726|-3.39530058139535|-3.44145618631732|-3.57312912087912|-3.58620741758242|-3.54614510869565|-3.5558470027248|-3.55191103542234|-3.53766431478969|-3.34397294117647|-3.88015113808801|-2.6000471395881|-2.59384783105023|-2.46943912363067|-2.44827445482866|-2.4964570300158|-2.14635875886525|-2.58655458937198|-2.54229132492114|-2.57188429487179|-2.55898259541985|-2.55857969465649|-2.56817186544342|-2.5203377443609|-2.55844854961832|-2.55956580152672|-2.55954961832061|-2.56649678407351|-2.74607008244994|-2.74393934040047|-2.52042846385542|-2.59570852713178|-2.56616814701378|-2.76023537015276|-2.47130035842294|-2.51230153139357|-2.50818149847095|-2.52799275808937|-2.52377849462366|-2.52161472392638|-2.73402699530516|-2.73374730046948|-2.72095640423032|-2.72707514723204|-2.72398164705882|-2.73067382075472|-2.6679951536643|-2.65560082159624|-2.65568638497653|-2.69922505882353|-2.65874183313749|-2.18873119533528|-2.17435356083086|-1.89150849315069|-1.81752328398385|-1.82399849931787|-1.98993889655172|-1.96759381017882|-1.96147568681319	0.00651725	-3.57542	-1.87969	dMean__Epithelial_4_ti_all_ENSG00000169242_chr1:155121795:T:C	Allegbe_Harris_2025	Terminal_Ileum	Secretory	naive	Terminal_Ileum_Intestinal goblet mid/top villus	ge	IBDverse
dMean__Epithelial_4_ti_all	chr14:103440949:G:A	cd	chr14_103519918_C_T	ENSG00000166165	CKB	-0.75176	0.0504703	3e-35	0.930605	0.912858	chr14:103519918:C:T	14	103519918	99	-10.6283	0.322319	-10.58642|-10.4752459665145|-10.5538635057471|-10.6243294797688|-10.6558091304348|-9.97759438502674|-10.6755898550725|-10.67547|-10.6953350217077|-10.8017317784257|-10.6954283646889|-10.7852800582242|-10.7242202898551|-10.7860895196507|-10.7580847605225|-10.6648571428571|-10.6612873381295|-10.6617913669065|-10.6480804597701|-10.6926887445887|-10.1235327868852|-10.6932546897547|-10.7240839363242|-10.0299168882979|-10.5916547277937|-10.5759942775393|-10.6517700288184|-10.6328737446198|-10.6073519313305|-10.5183290780142|-10.6075879828326|-10.5534470756063|-10.5839198855508|-10.5827067238913|-10.5837324749642|-10.4948201133144|-10.4315444287729|-9.99339624664879|-10.0277313937754|-10.5860771428571|-10.6209626436782|-10.1483179945055|-10.5155769559033|-10.6070681492109|-10.6223060344828|-10.6782454413893|-10.6479640804598|-10.576482168331|-10.5899028571429|-10.5098971428571|-10.6805064841499|-10.5899585714286|-10.5751292439372|-10.6685041726619|-10.7429565217391|-10.6055522174535|-10.7267409551375|-10.0997292915531|-10.773886627907|-10.6355451936872|-10.7732752906977|-10.6816762247839|-10.6582672413793|-10.7957278020378|-10.7492294202899|-10.7183684971098|-10.7490376811594|-10.6579099137931|-10.6584267241379|-10.7953720524017|-10.6737669064748|-10.8116188046647|-10.8732513991163|-10.748471884058|-10.7491289855072|-10.5980028571429|-10.6327163323782|-10.6323892550143|-10.6632772988506|-10.4060620542083|-10.6297643776824|-10.6150985714286|-10.6893755395683|-10.6274921316166|-10.7856494978479|-9.41297205882353|-10.1515793053546|-10.7003352517986|-10.7256714697406|-10.7979362318841|-10.8970395314788|-10.7800512301013|-10.8747508029197|-10.8508425655977|-10.6798909612626|-10.3520675938804|-10.8361513828239|-10.8832130116959|-12.877515851272	0.00325574	-10.8794	-10.0088	dMean__Epithelial_4_ti_all_ENSG00000166165_chr14:103519918:C:T	Allegbe_Harris_2025	Terminal_Ileum	Secretory	naive	Terminal_Ileum_Intestinal goblet mid/top villus	ge	IBDverse
dMean__Epithelial_4_ti_all	chr9:94268783:T:C	uc	chr9_94271540_T_A	ENSG00000175787	ZNF169	-0.265213	0.0446885	1.12e-08	0.979549	1	chr9:94271540:T:A	9	94271540	29	6.06367	0.344722	5.23739154228856|5.97311188811189|6.11783129411765|5.94270398860399|6.26852529550828|6.27007470449173|6.25518349056604|6.23924870588235|4.92810539033457|5.86740617977528|6.25444339622641|6.24030541176471|6.22412558685446|6.23816941176471|6.20852107728337|6.22058215962441|6.22058215962441|6.26466808510638|6.19160864485981|5.89837372881356|5.89830508474576|6.22061854460094|6.24327007125891|6.38371015384615|5.73381960784314|6.36120613496933|5.6473141439206|5.76860582278481|6.52865816023739	0.011887	5.14461	6.42719	dMean__Epithelial_4_ti_all_ENSG00000175787_chr9:94271540:T:A	Allegbe_Harris_2025	Terminal_Ileum	Secretory	naive	Terminal_Ileum_Intestinal goblet mid/top villus	ge	IBDverse
dMean__Epithelial_4_ti_all	chr5:177372991:T:C	cd	chr5_177372991_T_C	ENSG00000169220	RGS14	-0.657693	0.0547683	6.3e-26	0.999119	1	chr5:177372991:T:C	5	177372991	19	-9.30528	0.606958	-10.1698929765886|-8.97113811188811|-8.59685543644717|-9.56168656716418|-8.83330675909879|-8.93683121019108|-8.80902668759812|-8.98023771790808|-8.70572558139535|-8.55712896341463|-9.57324431630972|-9.00224064914992|-10.2545430894309|-9.09507489597781|-9.84975605815832|-9.47684293948127|-10.3842289156627|-10.1855196721311|-8.85699538461538	0.0319452	-10.3259	-8.57501	dMean__Epithelial_4_ti_all_ENSG00000169220_chr5:177372991:T:C	Allegbe_Harris_2025	Terminal_Ileum	Secretory	naive	Terminal_Ileum_Intestinal goblet mid/top villus	ge	IBDverse
dMean__Epithelial_4_ti_all	chr16:28485738:T:A	cd	chr16_28519966_A_G	ENSG00000176953	NFATC2IP	0.277029	0.0542719	7.12e-07	0.854093	0.795246	chr16:28519966:A:G	16	28519966	227	2.27788	0.226263	2.04519498956159|2.00947422037422|2.13132209660843|2.20874158926729|2.16010290456432|2.49496586757991|2.1439916498994|2.17495653923541|2.25795427698574|2.23808523761375|2.39557744721689|2.40902231884058|2.40461174205967|2.2240611691023|2.41667240704501|2.41978730620155|2.26336436903499|2.25158877118644|2.25477383474576|2.4165125|2.39575413461538|2.47472477700694|2.48174217687075|2.48379039215686|2.45063245356794|2.4518701754386|2.42740173745174|2.60938381742739|2.48028441558442|2.46738392664509|2.46964816414687|2.56494783834587|2.50929926267281|2.54886417910448|2.65642081362346|2.60658595988539|2.5685549905838|2.590148298573|2.59157178649237|2.56230506465517|2.66023570057582|2.52423364978903|2.58666681081081|2.47901153846154|2.63007384615385|2.63018615384615|2.61624985781991|2.46600785083415|2.46494481409002|2.80962119675456|2.48590009891197|2.3327081934847|2.39489731876862|2.36600771513353|2.3689037586548|2.37079940594059|2.62564704724409|2.36807734915925|2.35475760549558|2.37320882061447|2.64723859126984|2.31142944015444|2.36887120158888|2.33647986179664|2.33658756169793|2.34236788899901|2.47131417165669|2.4730214|2.48092442442442|2.2785816468254|2.478197|2.26747472852912|2.478205|2.48825165496489|2.4795328|2.47519810379242|2.46989701195219|2.27772157635468|2.49955095095095|2.2867981206726|2.50555662650602|2.51559314516129|2.49747385229541|2.4975|2.4999965034965|2.58503393213573|2.58483183632735|2.49777743490839|2.58279024875622|2.58024561752988|2.47991343283582|2.58043675298805|2.47554797230465|2.48050198216055|2.47810475247525|2.5776752238806|2.49039275074479|2.5937032967033|2.585340777667|2.49237054726368|2.58270240480962|2.49805483549352|2.60852746478873|2.5929636|2.59038691308691|2.5923741774676|2.49022794846383|2.49325892857143|2.50094507462687|2.60657624254473|2.49077383548067|2.58557574552684|2.52663988383349|2.58458967229394|2.53712889366273|2.57547801980198|2.48663916913947|2.48477205153617|2.49118562933598|2.49426134122288|2.21549400206825|2.2134520661157|2.21564198552223|2.21331115702479|2.13452468487395|2.14479561128527|2.14795217391304|2.13306342494715|1.98730868665977|2.11756726128017|2.08652036290323|2.07507203219316|2.09004704081633|1.97564109311741|1.95315584677419|1.98021827411167|1.98486754832147|1.98254410569106|1.98458046795524|1.98659368635438|1.97305743380855|1.97375631951466|2.00618103975535|1.9726281124498|1.99581991869919|1.99417099080695|2.00248114169215|1.98427838383838|1.98140243161094|2.01523377686796|2.13682555673383|2.11602455775234|2.08180651731161|2.10477153134635|2.11368711340206|2.08248162436548|1.99149082568807|2.10725347150259|2.10763501544799|2.1053841563786|2.11296326109391|2.11202610939112|2.11140772399588|2.11202610939112|2.12739417879418|2.11066886597938|2.15808746014878|2.10749979402678|2.1163943123061|2.05166277145812|2.10507204968944|2.11392551652893|2.11181919504644|2.1053103909465|2.10294248704663|2.09155826530612|2.16050776397516|2.16463630705394|2.11406683884298|2.11015128733265|2.12563886010363|2.10996154639175|2.10289503619442|2.10972773195876|2.10719423274974|2.11187069143447|2.10725347150259|2.03164208416834|2.10894690721649|2.12049482401656|2.12757714581179|2.10164257932446|2.11556921487603|2.12501815352697|2.12281958549223|2.12062215320911|2.11562448347107|2.12062204968944|2.11822864583333|2.12475114107884|2.12268041450777|2.12267025906736|2.12049109730849|2.14320031413613|2.12032267080745|2.12265625646329|2.02912145708583|2.11323443298969|2.12707112970711|2.12126680455016|2.1287343035343|2.11484948347107|2.11482716942149|2.09657492323439|2.09265235173824|2.11698397104447|2.11647197518097|2.12773326403326|1.95108070953437|1.9356514380531|1.57756145584726|1.89099399563319|1.89290522306855|1.89171506550218|1.87994647122693|1.90257846153846|1.84558424507659	0.00099676	1.89919	2.6272	dMean__Epithelial_4_ti_all_ENSG00000176953_chr16:28519966:A:G	Allegbe_Harris_2025	Terminal_Ileum	Secretory	naive	Terminal_Ileum_Intestinal goblet mid/top villus	ge	IBDverse
dMean__Epithelial_4_ti_all	chr5:177372991:T:C	ibd	chr5_177372991_T_C	ENSG00000169220	RGS14	-0.657693	0.0547683	6.3e-26	0.999167	1	chr5:177372991:T:C	5	177372991	19	-9.98736	0.648427	-11.3040817843866|-9.52039146567718|-9.43486823529412|-10.1152578947368|-9.38640515653775|-9.62663807890223|-9.54311224489796|-9.7363058419244|-9.51727627118644|-9.48222398648649|-10.1412902268761|-9.77256661073825|-10.9870104529617|-9.53132122093023|-10.6777565674256|-10.2444376947041|-10.8903194945848|-10.7680537261698|-9.08051577287066	0.0341277	-11.1614	-9.21817	dMean__Epithelial_4_ti_all_ENSG00000169220_chr5:177372991:T:C	Allegbe_Harris_2025	Terminal_Ileum	Secretory	naive	Terminal_Ileum_Intestinal goblet mid/top villus	ge	IBDverse
dMean__Epithelial_4_ti_all	chr7:128935743:TCTTAGCTATTGCTC:T	uc	chr7_128939993_G_T	ENSG00000128604	IRF5	0.39483	0.0771533	6.7e-07	0.988028	0.915922	chr7:128939993:G:T	7	128939993	13	4.35648	0.230398	4.14715834394904|4.27649936788875|3.84081820276498|4.56890198366394|4.35201311659193|4.12543925465839|4.49624872389791|4.58781783216783|4.56444994219653|4.54873675115207|4.55398327566321|4.38656962025316|4.18566257242178	0.017723	3.9262	4.58214	dMean__Epithelial_4_ti_all_ENSG00000128604_chr7:128939993:G:T	Allegbe_Harris_2025	Terminal_Ileum	Secretory	naive	Terminal_Ileum_Intestinal goblet mid/top villus	ge	IBDverse
dMean__Epithelial_4_ti_all	chr19:48703417:G:A	ibd	chr19_48702915_C_T	ENSG00000176920	FUT2	-0.517451	0.0458329	1.18e-23	0.99268	0.998934	chr19:48702915:C:T	19	48702915	56	-10.9279	0.932075	-10.7573102678571|-10.2584433628319|-9.29054859335038|-9.97472657657658|-10.7660513347023|-10.7883094650206|-10.6691030927835|-10.713281573499|-10.8253451882845|-8.02800690376569|-10.6911466942149|-10.6758326086957|-10.4486872340426|-10.6180784188034|-10.617960042735|-10.8598552863436|-10.6549438444924|-10.8365665934066|-10.8974787280702|-10.789|-10.8141223684211|-10.8132111842105|-10.8131675438596|-10.9265878923767|-10.993642920354|-10.6635846827133|-10.7794863340564|-10.8973355263158|-10.8267596949891|-10.9237753846154|-10.8698628062361|-10.4358768577495|-10.3405865771812|-8.98671577608142|-10.2573642533937|-10.3280073660714|-10.2649191111111|-10.2134061810155|-10.1991128668172|-12.6220785294118|-10.4662171806167|-12.3700782608696|-12.4794976608187|-12.552625|-12.4642965014577|-12.423537037037|-12.6651801169591|-12.4161121468927|-11.959525198939|-11.926126984127|-11.8631084210526|-11.6931532808399|-10.6293546365915|-11.9278087301587|-12.2275765027322|-9.7651786407767	0.0166442	-12.596	-9.10065	dMean__Epithelial_4_ti_all_ENSG00000176920_chr19:48702915:C:T	Allegbe_Harris_2025	Terminal_Ileum	Secretory	naive	Terminal_Ileum_Intestinal goblet mid/top villus	ge	IBDverse
dMean__Epithelial_4_ti_all	chr14:103440949:G:A	ibd	chr14_103519918_C_T	ENSG00000166165	CKB	-0.75176	0.0504703	3e-35	0.887327	1	chr14:103519918:C:T	14	103519918	99	-13.523	0.564004	-14.6019586206897|-13.5477098425197|-13.6533252788104|-13.7164850746269|-13.7173662313433|-12.7359054607509|-13.6917416356877|-13.6915879182156|-13.7882024253731|-13.7988603351955|-13.788322761194|-13.7979281191806|-13.8054328358209|-13.7989636871508|-13.7519858998145|-13.7630279329609|-13.6456624309392|-13.7221203703704|-13.6988243992606|-13.7222838888889|-12.6242350936968|-13.6976441774492|-13.7738698884758|-13.5412881508079|-13.6150552486188|-13.6144014732965|-12.1384702791461|-13.6484585635359|-13.7306277777778|-13.6062788990826|-13.7309333333333|-13.5992029411765|-13.649741697417|-13.6481771217712|-13.6495|-13.5454168190128|-13.3742585895118|-12.550628956229|-12.5814830220713|-13.6217904411765|-13.5388095238095|-10.8806708394698|-13.4408192727273|-13.5903060661765|-13.6153314917127|-13.6389419593346|-13.6231305147059|-13.5789633699634|-13.6017100917431|-13.4989504587156|-13.7264287037037|-13.6017816513761|-13.55240511883|-13.6047897247706|-13.7017375231054|-13.5278850364964|-13.7008835489834|-12.4801368686869|-13.6508913443831|-13.5273266423358|-13.6753014760148|-13.5522546617916|-13.5121202185792|-13.6838837638376|-13.6341329044118|-13.5844523809524|-13.6841992619926|-13.536323540146|-13.5369799270073|-13.6834328413284|-13.5617330895795|-13.7093724584103|-14.4763484313725|-13.6582791896869|-13.6591141804788|-13.4883672727273|-13.4938836363636|-13.4934685454545|-13.5431405109489|-12.9798033807829|-13.4605168478261|-13.4368336347197|-13.4585434782609|-13.4333037974684|-13.6188364130435|-11.8753636363636|-12.9184922651934|-13.3754190647482|-13.4119207207207|-13.3046|-13.6312783882784|-13.3975097122302|-13.5686781420765|-13.53396|-13.3642441651706|-12.5516637436762|-13.5599927140255|-13.6089903107861|-16.6592673417721	0.00569701	-14.1744	-12.2922	dMean__Epithelial_4_ti_all_ENSG00000166165_chr14:103519918:C:T	Allegbe_Harris_2025	Terminal_Ileum	Secretory	naive	Terminal_Ileum_Intestinal goblet mid/top villus	ge	IBDverse
dMean__Epithelial_4_ti_all	chr14:103440949:G:A	cd	chr14_103519918_C_T	ENSG00000166165	CKB	-0.75176	0.0504703	3e-35	0.930605	0.975686	chr14:103519918:C:T	14	103519918	99	-10.6283	0.322319	-10.58642|-10.4752459665145|-10.5538635057471|-10.6243294797688|-10.6558091304348|-9.97759438502674|-10.6755898550725|-10.67547|-10.6953350217077|-10.8017317784257|-10.6954283646889|-10.7852800582242|-10.7242202898551|-10.7860895196507|-10.7580847605225|-10.6648571428571|-10.6612873381295|-10.6617913669065|-10.6480804597701|-10.6926887445887|-10.1235327868852|-10.6932546897547|-10.7240839363242|-10.0299168882979|-10.5916547277937|-10.5759942775393|-10.6517700288184|-10.6328737446198|-10.6073519313305|-10.5183290780142|-10.6075879828326|-10.5534470756063|-10.5839198855508|-10.5827067238913|-10.5837324749642|-10.4948201133144|-10.4315444287729|-9.99339624664879|-10.0277313937754|-10.5860771428571|-10.6209626436782|-10.1483179945055|-10.5155769559033|-10.6070681492109|-10.6223060344828|-10.6782454413893|-10.6479640804598|-10.576482168331|-10.5899028571429|-10.5098971428571|-10.6805064841499|-10.5899585714286|-10.5751292439372|-10.6685041726619|-10.7429565217391|-10.6055522174535|-10.7267409551375|-10.0997292915531|-10.773886627907|-10.6355451936872|-10.7732752906977|-10.6816762247839|-10.6582672413793|-10.7957278020378|-10.7492294202899|-10.7183684971098|-10.7490376811594|-10.6579099137931|-10.6584267241379|-10.7953720524017|-10.6737669064748|-10.8116188046647|-10.8732513991163|-10.748471884058|-10.7491289855072|-10.5980028571429|-10.6327163323782|-10.6323892550143|-10.6632772988506|-10.4060620542083|-10.6297643776824|-10.6150985714286|-10.6893755395683|-10.6274921316166|-10.7856494978479|-9.41297205882353|-10.1515793053546|-10.7003352517986|-10.7256714697406|-10.7979362318841|-10.8970395314788|-10.7800512301013|-10.8747508029197|-10.8508425655977|-10.6798909612626|-10.3520675938804|-10.8361513828239|-10.8832130116959|-12.877515851272	0.00325574	-10.8794	-10.0088	dMean__Epithelial_4_ti_all_ENSG00000166165_chr14:103519918:C:T	Allegbe_Harris_2025	Terminal_Ileum	Secretory	naive	Terminal_Ileum_Intestinal goblet mid/top villus	ge	IBDverse
dMean__Epithelial_4_ti_all	chr1:155162930:G:A	ibd	chr1_155121795_T_C	ENSG00000169242	EFNA1	-0.261076	0.0557101	4.85e-06	0.858928	0.784837	chr1:155121795:T:C	1	155121795	74	-3.83353	0.638762	-4.53348837675351|-4.46290078895463|-4.54445441767068|-4.53546312625251|-4.53538637274549|-4.50519679358717|-4.56488256513026|-4.52675753968254|-4.46991736526946|-4.54369190283401|-4.50657670682731|-4.50731325301205|-4.4894302|-4.50666285140562|-4.59626851485148|-4.75827372708758|-4.70013440643863|-4.76669435483871|-4.45417465753425|-4.67877956989247|-4.65234010695187|-4.66069946428571|-4.64724188948307|-4.63925017793594|-4.4722715034965|-4.91734538461538|-3.57864755905512|-3.56704976452119|-3.32905400843882|-3.31601729957806|-3.42789002169197|-2.98900330864197|-3.54580662251656|-3.41485741525424|-3.51942061403509|-3.54362283298097|-3.54306490486258|-3.55091839323467|-3.37228289738431|-3.53540886075949|-3.53695274261603|-3.54440803382664|-3.54317632135307|-3.80328466557912|-3.79414413680782|-3.38093838383838|-3.55463269639066|-3.52780589473684|-3.81944764227642|-3.59110833333333|-3.49049553191489|-3.46065548523207|-3.49822452025586|-3.49570170212766|-3.50552835820896|-3.80619444444444|-3.78724016260163|-3.77122785016287|-3.78314836601307|-3.78330784313726|-3.78367875816993|-3.71237483552632|-3.69701290849673|-3.7031829787234|-3.76121524590164|-3.70916278688525|-2.95564881889764|-3.02167896907217|-2.51054763636364|-2.42010716845878|-2.4353204007286|-2.72723194706994|-2.68375365853659|-2.67407172284644	0.00863192	-4.75975	-2.49738	dMean__Epithelial_4_ti_all_ENSG00000169242_chr1:155121795:T:C	Allegbe_Harris_2025	Terminal_Ileum	Secretory	naive	Terminal_Ileum_Intestinal goblet mid/top villus	ge	IBDverse
dMean__Epithelial_4_ti_all	chr5:73224708:C:T	ibd	chr5_73206202_C_T	ENSG00000251493	FOXD1	-0.413945	0.0592068	3.15e-11	0.984006	0.73891	chr5:73206202:C:T	5	73206202	30	-7.5414	0.363489	-7.76632589118199|-7.23912596899225|-6.51679649484536|-7.40543032629559|-7.47512209302326|-7.44782181467182|-7.3272788973384|-7.54954246575342|-7.48300233918129|-6.48422190082645|-7.48279376218324|-7.46824805447471|-7.62645207920792|-7.19497126654064|-7.35126145038168|-7.43656589147287|-7.48313671875|-7.4650477582846|-7.94195433789954|-7.82534684684685|-7.81239726027397|-7.98460322580645|-7.79474578587699|-7.77606636155606|-7.681607239819|-7.78679449541284|-7.7925876146789|-7.81627632183908|-7.66481047835991|-8.16179539641944	0.0121163	-8.03333	-6.50784	dMean__Epithelial_4_ti_all_ENSG00000251493_chr5:73206202:C:T	Allegbe_Harris_2025	Terminal_Ileum	Secretory	naive	Terminal_Ileum_Intestinal goblet mid/top villus	ge	IBDverse
dMean__Epithelial_4_ti_all	chr14:103440949:G:A	cd	chr14_103392819_T_A	ENSG00000075413	MARK3	0.321776	0.0387272	9.59e-15	0.904818	0.912858	chr14:103392819:T:A	14	103392819	99	-4.50175	0.170367	-4.723681|-4.63901856925419|-4.46219425287356|-4.49356445086705|-4.50536913043478|-4.30182459893048|-4.52701014492754|-4.52681855072464|-4.53683560057887|-4.58951413994169|-4.53678002894356|-4.58253959243086|-4.55612173913043|-4.58309650655022|-4.56757474600871|-4.52380375180375|-4.53038820143885|-4.53037323741007|-4.52366752873563|-4.54328023088023|-4.30103278688525|-4.54308225108225|-4.55634124457308|-4.12318816489362|-4.49711747851003|-4.49023791130186|-4.52287896253602|-4.47134677187948|-4.46369098712446|-4.42569432624114|-4.46353862660944|-4.4835514978602|-4.49675536480687|-4.49634291845494|-4.49812417739628|-4.4372657223796|-4.43456459802539|-4.19420469168901|-4.22286644113667|-4.45835171428571|-4.51553821839081|-4.29653324175824|-4.47138862019915|-4.5092175035868|-4.51569683908046|-4.48995615050651|-4.48372126436782|-4.45544679029957|-4.461099|-4.40227571428571|-4.49914985590778|-4.46112671428571|-4.45430271041369|-4.49618589928057|-4.52541884057971|-4.46778469241774|-4.51857206946454|-4.25481580381471|-4.5378488372093|-4.4803156384505|-4.53806424418605|-4.49995389048991|-4.4947433908046|-4.55197292576419|-4.53209275362319|-4.51890317919075|-4.53201594202898|-4.49409166666667|-4.49450488505747|-4.55174818049491|-4.50097870503597|-4.55852040816327|-4.50498055964654|-4.53201666666667|-4.53213289855072|-4.46889614285714|-4.48703209169054|-4.48692020057307|-4.49996120689655|-4.35323081312411|-4.49980028612303|-4.49336042857143|-4.52537496402878|-4.49585092989986|-4.42338077474892|-4.55343058823529|-4.05445976845152|-4.51981035971223|-4.53091829971182|-4.49526260869565|-4.60566471449488|-4.56258900144718|-4.59669153284672|-4.58432623906706|-4.51271305595409|-4.37528233657858|-4.58013202328967|-4.5987331871345|-5.87301135029354	0.00172088	-4.62401	-4.2071	dMean__Epithelial_4_ti_all_ENSG00000075413_chr14:103392819:T:A	Allegbe_Harris_2025	Terminal_Ileum	Secretory	naive	Terminal_Ileum_Intestinal goblet mid/top villus	ge	IBDverse
dMean__Epithelial_4_ti_all	chr5:96970610:A:AT	ibd	chr5_96916885_T_C	ENSG00000164308	ERAP2	0.962012	0.0353845	1.38e-72	0.905806	0.893862	chr5:96916885:T:C	5	96916885	250	18.2852	0.71962	17.7798109243697|17.7132426778243|17.7138661087866|17.6767408333333|18.9162997979798|20.0174571106095|20.0630852941176|17.3981995798319|20.0630825791855|19.9725678733032|20.0630852941176|20.1075430839002|19.3623799126638|20.0787886877828|19.9726576576577|20.0192121896163|20.0177934537246|20.0177961625282|18.7834171314741|20.0190823927765|19.8859887892377|20.0179966139955|20.0795950226244|19.4532127192982|20.1605454545455|19.0453231707317|19.2429262472885|20.0719321266968|20.1405433106576|20.1151916099773|20.1606045454545|20.1137090702948|20.1145024943311|18.8368634819533|18.400809375|18.1180527472527|18.3336084070796|18.2526784140969|18.4422785234899|18.0575184410646|18.5348097065463|18.5384116331096|18.49703125|18.5390492170022|18.5387232662192|18.4016517857143|16.9806157786885|18.49846875|18.5799529147982|18.5428850111857|18.3819800443459|18.4213466666667|17.7973531835206|18.4604864142539|18.4607585746102|17.9662922495274|18.4208102222222|18.4618788418708|18.5009877232143|18.3994513636364|18.5018511160714|18.501453125|17.9996041666667|17.9996818181818|18.5030459821429|18.5014946428571|18.5014946428571|18.4994955357143|18.5468266219239|18.016896969697|18.5048258928571|18.5045973214286|18.4227511111111|18.4224266666667|18.5469865771812|17.9378603773585|18.464276169265|18.5176370535714|18.2194483516484|18.4577461024499|18.4275482222222|18.4577461024499|18.5006191964286|18.4167288888889|18.4170133333333|17.9100588235294|17.9387106060606|18.4168911111111|18.478734298441|18.5669247747748|18.5669234234234|18.6852094594595|18.7279354401806|18.7279435665914|18.6857635135135|18.5608053691275|18.5603277404922|18.5189263392857|17.8885894538606|18.4939131403118|18.5187410714286|18.6016838565022|17.6904403846154|18.5603304250559|18.519375|18.5999192825112|18.5998152466368|18.5601521252796|18.0784139433551|17.8887815442561|18.6417168539326|18.6425514606742|18.5999769058296|18.6424550561798|18.0385958254269|18.6764346846847|18.0439563567362|18.1857618147448|18.2199195075758|17.9439057034221|18.0748384030418|18.0728897338403|18.6365820224719|18.6353626966292|18.6932276643991|18.1051942857143|19.0327307159353|18.6975675675676|18.2095823754789|18.5919080717489|18.0657930283224|19.0314919168591|18.2099521072797|18.1759426386233|18.1398467557252|18.1058034934498|18.1389177820268|18.8008866213152|18.2950853658537|18.4816428571429|18.0874694656489|18.0874694656489|17.6259906367041|18.0873673664122|18.0519796190476|18.1226110898662|18.1195771812081|18.0191939163498|17.5932186915888|18.0184239543726|17.4952862453532|17.9846045540797|18.1250521988528|18.1235927342256|18.1221300191205|17.5602220149254|18.0529379047619|16.9794254545455|18.1567212643678|18.1564049808429|18.0547561904762|18.0284087452471|17.9987522222222|18.0542438095238|17.4951166306695|18.0791651785714|17.6451685393258|17.6424|17.6264127340824|17.6376233766234|17.9797666034156|17.7148925233645|17.7529577342048|18.0139733840304|19.0023446893788|17.9407211428571|18.0830114503817|18.0825629770992|18.1171453154876|17.9795085388994|18.0483340952381|17.5240074487896|17.9146483931947|17.6821800433839|17.3437446808511|17.7215043478261|17.7599281045752|17.7988100436681|17.7149810869565|17.1972075949367|17.5898943925234|17.7590501089325|17.8812528301887|17.9127240075614|17.7246902173913|17.9842074003795|17.7641450980392|18.0130766603416|18.0185513307985|17.9843466793169|17.5276945996276|17.9490170454545|17.976594686907|17.6098589632829|17.6482402597403|17.5469892473118|17.8233157894737|17.3576280442804|18.0190555555556|17.6271995680346|17.8140056390977|17.9138741020794|17.8465894538606|17.5088111587983|17.3218895027624|17.4351826923077|17.7130934579439|17.9378438053097|17.7132871028037|17.3697501845018|17.9782423503326|16.5640481283422|16.999025|17.7874234404537|17.5216266294227|18.0708944337812|17.6012710280374|17.8442670454545|15.3536056338028|17.5479191729323|18.4084081818182|17.5910665420561|17.5914299065421|18.2808202247191|17.7967673913043|17.9953111954459|18.2806898876404|18.11615|17.8319128540305|18.152903125|18.15575|17.9307483018868|17.6293341991342|17.9421962264151|17.794302259887|18.1174198095238|17.9510645951036|17.8620281995662|17.3769989293362|19.0327802419355	0.00287848	17.3268	20.1013	dMean__Epithelial_4_ti_all_ENSG00000164308_chr5:96916885:T:C	Allegbe_Harris_2025	Terminal_Ileum	Secretory	naive	Terminal_Ileum_Intestinal goblet mid/top villus	ge	IBDverse
dMean__Epithelial_4_ti_all	chr1:155162930:G:A	cd	chr1_155121795_T_C	ENSG00000169242	EFNA1	-0.261076	0.0557101	4.85e-06	0.850468	0.784837	chr1:155121795:T:C	1	155121795	74	-2.79749	0.482276	-3.30732558479532|-3.21404928977273|-3.30385153284672|-3.27999434782609|-3.27519218523878|-3.25810608695652|-3.27752|-3.24997977207977|-3.22684236311239|-3.25302|-3.23382593659942|-3.23435446685879|-3.22516537356322|-3.23855425685426|-3.15798040816327|-3.44081354933726|-3.39530058139535|-3.44145618631732|-3.57312912087912|-3.58620741758242|-3.54614510869565|-3.5558470027248|-3.55191103542234|-3.53766431478969|-3.34397294117647|-3.88015113808801|-2.6000471395881|-2.59384783105023|-2.46943912363067|-2.44827445482866|-2.4964570300158|-2.14635875886525|-2.58655458937198|-2.54229132492114|-2.57188429487179|-2.55898259541985|-2.55857969465649|-2.56817186544342|-2.5203377443609|-2.55844854961832|-2.55956580152672|-2.55954961832061|-2.56649678407351|-2.74607008244994|-2.74393934040047|-2.52042846385542|-2.59570852713178|-2.56616814701378|-2.76023537015276|-2.47130035842294|-2.51230153139357|-2.50818149847095|-2.52799275808937|-2.52377849462366|-2.52161472392638|-2.73402699530516|-2.73374730046948|-2.72095640423032|-2.72707514723204|-2.72398164705882|-2.73067382075472|-2.6679951536643|-2.65560082159624|-2.65568638497653|-2.69922505882353|-2.65874183313749|-2.18873119533528|-2.17435356083086|-1.89150849315069|-1.81752328398385|-1.82399849931787|-1.98993889655172|-1.96759381017882|-1.96147568681319	0.00651725	-3.57542	-1.87969	dMean__Epithelial_4_ti_all_ENSG00000169242_chr1:155121795:T:C	Allegbe_Harris_2025	Terminal_Ileum	Secretory	naive	Terminal_Ileum_Intestinal goblet mid/top villus	ge	IBDverse
dMean__Epithelial_4_ti_all	chr14:103440949:G:A	uc	chr14_103392819_T_A	ENSG00000075413	MARK3	0.321776	0.0387272	9.59e-15	0.907566	0.942743	chr14:103392819:T:A	14	103392819	99	-6.94555	0.387112	-7.68078211382114|-7.34418120481928|-7.05838|-7.06715136363636|-7.06523795454545|-6.81729830508475|-7.01940898876405|-7.03492072072072|-7.14112391799544|-7.13924421768707|-7.14103644646925|-7.13878616780045|-7.17745205479452|-7.07547707865169|-7.07204269662921|-7.15752511415525|-7.01251625835189|-7.1074704288939|-7.0752193258427|-7.07526561797753|-6.50486776859504|-7.07495730337079|-7.12314886877828|-7.01501696832579|-7.10178280542986|-7.13335522727273|-5.91125800376648|-6.9721|-7.07510204081633|-7.02728490990991|-7.07486054421769|-7.12691519274376|-7.09533182844244|-7.12685646258503|-7.1296798185941|-7.02401255605381|-6.87988249452954|-6.39852085889571|-6.50145479166667|-7.02893288288288|-6.96854678492239|-5.15300856672158|-6.92375814977974|-7.03115123042506|-7.03115212527964|-6.94084944071588|-6.93482222222222|-6.95605389755011|-6.9704671875|-6.86323608017817|-7.01665168539326|-6.93953044444444|-6.92342838137472|-6.89812185430464|-6.95442984409799|-6.8636956043956|-6.96949397321429|-6.2585867735471|-6.87674008810573|-6.81829694323144|-6.87706651982379|-6.81870742358079|-6.83043973799127|-6.88811762114537|-6.9031876379691|-6.8878436123348|-6.93368292682927|-6.84439343544858|-6.86003377192982|-6.93359423503326|-6.89026475770925|-6.93380266075388|-7.44253479318735|-6.96456904231626|-6.96474766146993|-6.89036850220264|-6.86830789473684|-6.88323142857143|-6.92914380530974|-6.46528559322034|-6.88262669584245|-6.88260897155361|-6.86710829694323|-6.90681274725275|-6.85132533333333|-6.92691901565996|-6.39641940639269|-6.85866419213974|-6.83577673913043|-6.74289391304348|-7.00594432071269|-6.86873420479303|-6.92029384615385|-6.88150503282276|-6.86760043668122|-6.4069816700611|-6.9613953539823|-7.02128013392857|-9.49717974683544	0.00391023	-7.39828	-6.32061	dMean__Epithelial_4_ti_all_ENSG00000075413_chr14:103392819:T:A	Allegbe_Harris_2025	Terminal_Ileum	Secretory	naive	Terminal_Ileum_Intestinal goblet mid/top villus	ge	IBDverse
dMean__Epithelial_4_ti_all	chr14:103440949:G:A	uc	chr14_103519918_C_T	ENSG00000166165	CKB	-0.75176	0.0504703	3e-35	0.890465	0.975686	chr14:103519918:C:T	14	103519918	99	-16.3973	0.812398	-17.2136910569106|-16.5837026506024|-16.6942931818182|-16.7091727272727|-16.7102461363636|-15.8119504237288|-16.5531617977528|-16.5902574324324|-16.834798405467|-16.802693877551|-16.8349453302961|-16.8015587301587|-16.8943196347032|-16.6517831460674|-16.6568997752809|-16.8738493150685|-16.5024380846325|-16.7267381489842|-16.6540764044944|-16.6517602247191|-15.3107975206612|-16.6526415730337|-16.765479638009|-17.0644739819005|-16.7261877828054|-16.8014090909091|-13.9215224105461|-16.5796711409396|-16.8130136054422|-16.7014009009009|-16.813387755102|-16.7754340136054|-16.7001354401806|-16.7739501133787|-16.7755759637188|-16.6128766816143|-16.1837308533917|-15.2455492842536|-15.438528125|-16.6897612612613|-16.3906651884701|-12.1712940691928|-16.2829308370044|-16.539432885906|-16.5394295302013|-16.5070863534676|-16.4688511111111|-16.5125033407572|-16.5467232142857|-16.385140311804|-16.6567898876404|-16.4732688888889|-16.4371742793792|-16.3677933774834|-16.5092204899777|-16.2929252747253|-16.5450401785714|-14.8561148296593|-16.3269471365639|-16.1855349344978|-16.3260207048458|-16.1857713973799|-16.1968427947598|-16.3362665198238|-16.3729984547461|-16.3372488986784|-16.4453126385809|-16.2317402625821|-16.268125|-16.4443915742794|-16.3397973568282|-16.445167405765|-17.9633520681265|-16.5176962138085|-16.518706013363|-16.3405330396476|-16.2755175438596|-16.3107861538462|-16.4195597345133|-15.4547658898305|-16.2586549234136|-16.2594507658643|-16.2207772925764|-16.3266307692308|-16.7057726666667|-14.3195100671141|-16.0153910958904|-16.2374082969432|-16.1817739130435|-16.1969043478261|-16.5761202672606|-16.2287917211329|-16.3718775824176|-16.2881356673961|-16.2530218340611|-15.1591376782077|-16.4699911504425|-16.6163341517857|-20.8240841772152	0.00820604	-17.1465	-14.561	dMean__Epithelial_4_ti_all_ENSG00000166165_chr14:103519918:C:T	Allegbe_Harris_2025	Terminal_Ileum	Secretory	naive	Terminal_Ileum_Intestinal goblet mid/top villus	ge	IBDverse
dMean__Epithelial_4_ti_all	chr17:39932164:T:C	cd	chr17_39924659_G_A	ENSG00000172057	ORMDL3	-0.30565	0.0544149	5.78e-08	0.980028	1	chr17:39924659:G:A	17	39924659	118	2.6514	0.245213	2.64333702564103|2.61408095723014|2.46331868544601|2.64876906693712|2.52482858490566|2.59331734693878|2.57759654822335|2.35128467220683|2.34811014760148|2.46866166822868|2.55853657548126|2.34249271889401|2.37232056074766|2.57346967213115|2.4326449947313|2.400754|2.46101796116505|2.43723233532934|2.63760921843687|2.3897105734767|2.46378849315069|2.45036076294278|2.7112|2.71468308308308|2.71386686686687|2.43512285456188|2.43289530685921|2.70039970119522|2.5787005899705|2.43314530685921|2.70584431137725|2.4330583935018|2.7117124|2.43909294755877|2.43523604336043|2.35230165649521|2.341143728223|2.28250253807107|2.43911482820976|2.43252281334536|2.43300487364621|2.43314494584838|2.42308104693141|2.36037707786527|2.44529159891599|2.43363628158845|2.44168271493213|2.77424332648871|2.48881240740741|2.49201139944393|2.43912820976492|2.36055560420315|2.43515880758808|2.43627386569873|2.70101992031872|2.70371924227318|2.43914918625678|2.69134083665339|2.71654529058116|2.69895492537313|2.69134083665339|2.5429478|2.5676536345776|2.96666566866267|2.48560107816712|2.45161110116383|2.46580198198198|2.45903142857143|2.47227522441652|2.77120750988142|2.39648090277778|2.46909445438283|2.77349654491609|2.70526962524655|2.70269625615764|2.41542728085868|2.39491916221034|2.40657415329768|2.67457240356083|2.80331591591592|2.73830628115653|2.51263959854015|2.81186816816817|3.02075254582485|3.02343914807302|3.00911658189217|3.01828800813008|3.02406079429735|3.01522161060143|2.90794668008048|2.89977700205339|2.93578212058212|2.66122874015748|2.93895729386892|2.93269865005192|2.56048703703704|2.6767328125|2.94180144628099|2.91987787787788|2.92586439317954|2.94074717741935|2.95259544534413|2.98847738589212|2.83534452690167|3.03293664596273|2.7578565258216|2.39519980897803|2.69521524271845|3.49823058375635|3.18648962148962|3.04471844660194|3.02917329113924|3.05969860935525|3.13379385620915|3.14187952755905|3.03487198986058|2.82477889570552|2.82906621787026	0.00207808	2.34769	3.1344	dMean__Epithelial_4_ti_all_ENSG00000172057_chr17:39924659:G:A	Allegbe_Harris_2025	Terminal_Ileum	Secretory	naive	Terminal_Ileum_Intestinal goblet mid/top villus	ge	IBDverse
dMean__Epithelial_4_ti_all	chr5:10674027:A:G	cd	chr5_10750430_G_A	ENSG00000112977	DAP	0.223194	0.0451302	1.5e-06	0.82939	0.738605	chr5:10750430:G:A	5	10750430	54	-2.45253	0.225709	-2.17958512110727|-2.8817193426043|-2.32137398160315|-2.14161236442516|-2.13518451612903|-2.13775618945102|-2.13420279569892|-2.13685059203445|-2.34294746666667|-2.30528691099476|-2.14422200647249|-2.40774573748309|-2.35940244530244|-2.09952252631579|-2.2572259978425|-2.36173226519337|-2.42433950617284|-2.40547271714922|-2.28524176610979|-2.314132|-2.33028301886792|-2.42655284090909|-2.48490998851894|-2.48824552941176|-2.50565308056872|-2.45087967853042|-2.4123384|-2.40472793614595|-2.726424600246|-2.42720962199313|-2.44088027681661|-2.74659320987654|-2.39840986394558|-2.39722953249715|-2.38996309794989|-2.39014715261959|-2.71181855036855|-2.82522191582003|-2.38018151927438|-2.4128610419026|-2.72721688942892|-3.01079643387816|-3.00998857566766|-2.7322033007335|-2.66659534050179|-2.31648579676674|-2.66856015037594|-2.662295875|-2.69804085213033|-2.69591625|-2.695741125|-2.40643135011442|-2.31540318681319|-2.30493372093023	0.0041798	-2.9683	-2.13452	dMean__Epithelial_4_ti_all_ENSG00000112977_chr5:10750430:G:A	Allegbe_Harris_2025	Terminal_Ileum	Secretory	naive	Terminal_Ileum_Intestinal goblet mid/top villus	ge	IBDverse
dMean__Epithelial_4_ti_all	chr5:73224708:C:T	cd	chr5_73206202_C_T	ENSG00000251493	FOXD1	-0.413945	0.0592068	3.15e-11	0.983545	1	chr5:73206202:C:T	5	73206202	30	-4.3237	0.199615	-4.83016534422404|-4.14122949002217|-3.77616045400239|-4.23981230769231|-4.28098002219756|-4.26766780973451|-4.20758591703057|-4.32976004489338|-4.27957658862876|-3.75402320574163|-4.26993681868743|-4.27946432552954|-4.32736887640449|-4.26219462486002|-4.27531742508324|-4.33100225733634|-4.33412443438914|-4.33699830124575|-4.41443654822335|-4.35941530740276|-4.40389961389961|-4.4829467011643|-4.39267445442876|-4.38469806451613|-4.36410077120823|-4.41487958387516|-4.40670324254215|-4.42143068920676|-4.61570891632373|-4.52661276595745	0.00665382	-4.67468	-3.77007	dMean__Epithelial_4_ti_all_ENSG00000251493_chr5:73206202:C:T	Allegbe_Harris_2025	Terminal_Ileum	Secretory	naive	Terminal_Ileum_Intestinal goblet mid/top villus	ge	IBDverse
dMean__Epithelial_4_ti_all	chr14:103440949:G:A	uc	chr14_103519918_C_T	ENSG00000166165	CKB	-0.75176	0.0504703	3e-35	0.890465	1	chr14:103519918:C:T	14	103519918	99	-16.3973	0.812398	-17.2136910569106|-16.5837026506024|-16.6942931818182|-16.7091727272727|-16.7102461363636|-15.8119504237288|-16.5531617977528|-16.5902574324324|-16.834798405467|-16.802693877551|-16.8349453302961|-16.8015587301587|-16.8943196347032|-16.6517831460674|-16.6568997752809|-16.8738493150685|-16.5024380846325|-16.7267381489842|-16.6540764044944|-16.6517602247191|-15.3107975206612|-16.6526415730337|-16.765479638009|-17.0644739819005|-16.7261877828054|-16.8014090909091|-13.9215224105461|-16.5796711409396|-16.8130136054422|-16.7014009009009|-16.813387755102|-16.7754340136054|-16.7001354401806|-16.7739501133787|-16.7755759637188|-16.6128766816143|-16.1837308533917|-15.2455492842536|-15.438528125|-16.6897612612613|-16.3906651884701|-12.1712940691928|-16.2829308370044|-16.539432885906|-16.5394295302013|-16.5070863534676|-16.4688511111111|-16.5125033407572|-16.5467232142857|-16.385140311804|-16.6567898876404|-16.4732688888889|-16.4371742793792|-16.3677933774834|-16.5092204899777|-16.2929252747253|-16.5450401785714|-14.8561148296593|-16.3269471365639|-16.1855349344978|-16.3260207048458|-16.1857713973799|-16.1968427947598|-16.3362665198238|-16.3729984547461|-16.3372488986784|-16.4453126385809|-16.2317402625821|-16.268125|-16.4443915742794|-16.3397973568282|-16.445167405765|-17.9633520681265|-16.5176962138085|-16.518706013363|-16.3405330396476|-16.2755175438596|-16.3107861538462|-16.4195597345133|-15.4547658898305|-16.2586549234136|-16.2594507658643|-16.2207772925764|-16.3266307692308|-16.7057726666667|-14.3195100671141|-16.0153910958904|-16.2374082969432|-16.1817739130435|-16.1969043478261|-16.5761202672606|-16.2287917211329|-16.3718775824176|-16.2881356673961|-16.2530218340611|-15.1591376782077|-16.4699911504425|-16.6163341517857|-20.8240841772152	0.00820604	-17.1465	-14.561	dMean__Epithelial_4_ti_all_ENSG00000166165_chr14:103519918:C:T	Allegbe_Harris_2025	Terminal_Ileum	Secretory	naive	Terminal_Ileum_Intestinal goblet mid/top villus	ge	IBDverse
dMean__Epithelial_4_ti_all	chr9:94268783:T:C	uc	chr9_94278401_A_G	ENSG00000148110	MFSD14B	-0.293218	0.0519417	5.01e-08	0.974234	1	chr9:94278401:A:G	9	94278401	29	6.65395	0.399374	6.09778383084577|6.56076923076923|6.61061411764706|6.6194056980057|6.69447281323877|6.69528486997636|6.67947287735849|6.66560141176471|5.26139442379182|6.80630084269663|6.90286320754717|6.89323529411765|6.87466338028169|6.89119105882353|6.86081217798595|6.88305774647887|6.88305774647887|6.93187234042553|6.85066752336449|6.86105790960452|6.8609395480226|6.88295962441315|6.93350475059382|7.02508092307692|5.90877279411765|7.00096380368098|6.02699205955335|6.13679240506329|6.66502759643917	0.0137715	5.71456	7.0082	dMean__Epithelial_4_ti_all_ENSG00000148110_chr9:94278401:A:G	Allegbe_Harris_2025	Terminal_Ileum	Secretory	naive	Terminal_Ileum_Intestinal goblet mid/top villus	ge	IBDverse
dMean__Epithelial_4_ti_all	chr1:25386842:AACACAC:A	uc	chr1_25257119_C_G	ENSG00000187010	RHD	-0.88934	0.052807	1.49e-41	0.998996	0.95365	chr1:25257119:C:G	1	25257119	8	18.2686	1.24728	17.5262245098039|17.369931640625|17.7792571428571|19.5852462915601|19.8591781491003|19.0169516883117|18.7918256410256|16.2205707808564	0.15591	16.4217	19.8112	dMean__Epithelial_4_ti_all_ENSG00000187010_chr1:25257119:C:G	Allegbe_Harris_2025	Terminal_Ileum	Secretory	naive	Terminal_Ileum_Intestinal goblet mid/top villus	ge	IBDverse
dMean__Epithelial_4_ti_all	chr15:77042446:T:C	cd	chr15_77088679_C_A	ENSG00000140368	PSTPIP1	0.511672	0.0717567	1.39e-11	0.932545	0.894661	chr15:77088679:C:A	15	77088679	33	-9.9778	0.601812	-10.5741569306931|-9.91079767441861|-9.33447930283224|-9.0845091684435|-9.58994527363184|-9.25572707423581|-8.99976405959032|-9.71734077079108|-9.21227213740458|-9.69673299798793|-9.80375406504065|-9.68557530120482|-9.82599694501018|-9.63470419161677|-9.73221370967742|-9.88073690721649|-9.56240120481928|-10.5254978991597|-10.6136349576271|-10.6360276008493|-10.5637679324895|-10.7977252136752|-10.820687366167|-10.8114129032258|-10.7490559574468|-10.6817181818182|-10.5477549060543|-9.41508986083499|-11.0512332613391|-10.0356682828283|-9.33646120689655|-9.60152417582418|-9.5791899122807	0.0182367	-10.8668	-9.06756	dMean__Epithelial_4_ti_all_ENSG00000140368_chr15:77088679:C:A	Allegbe_Harris_2025	Terminal_Ileum	Secretory	naive	Terminal_Ileum_Intestinal goblet mid/top villus	ge	IBDverse
dMean__Epithelial_4_ti_all	chr9:94268783:T:C	ibd	chr9_94271540_T_A	ENSG00000175787	ZNF169	-0.265213	0.0446885	1.12e-08	0.967094	0.999365	chr9:94271540:T:A	9	94271540	29	7.78316	0.382222	6.30368682634731|7.34230659025788|7.80804294294294|8.08484147286822|7.8916255952381|7.91713910447761|7.91700835820895|7.9154647761194|7.77513401759531|8.00305210727969|7.91607164179104|7.89324345238095|7.86788575667656|7.86712759643917|7.84330917159763|7.86340652818991|7.86340652818991|7.88676964285714|7.84026183431953|7.93925589353612|7.96946564885496|7.86345252225519|7.86951107784431|8.33215180722892|7.35659874213836|8.32832610441767|7.17939305993691|7.32668585209003|7.74703450704225	0.0131801	6.91668	8.32947	dMean__Epithelial_4_ti_all_ENSG00000175787_chr9:94271540:T:A	Allegbe_Harris_2025	Terminal_Ileum	Secretory	naive	Terminal_Ileum_Intestinal goblet mid/top villus	ge	IBDverse
dMean__Epithelial_4_ti_all	chr9:94268783:T:C	ibd	chr9_94278401_A_G	ENSG00000148110	MFSD14B	-0.293218	0.0519417	5.01e-08	0.967833	0.998896	chr9:94278401:A:G	9	94278401	29	8.54337	0.510273	7.33924880239521|8.06467048710602|8.43696996996997|9.00547054263566|8.4278630952381|8.45404626865672|8.45401940298507|8.45636|8.30096832844575|9.28369003831417|8.73675820895522|8.71912202380953|8.69022729970326|8.69067121661721|8.66735739644971|8.70083857566765|8.70083857566765|8.72673214285714|8.67480976331361|9.235036121673|9.27012442748092|8.70071454005935|8.7395374251497|9.16928232931727|7.58106698113208|9.16592048192771|7.66207507886435|7.79431832797428|7.90885316901408	0.0175956	7.50852	9.27419	dMean__Epithelial_4_ti_all_ENSG00000148110_chr9:94278401:A:G	Allegbe_Harris_2025	Terminal_Ileum	Secretory	naive	Terminal_Ileum_Intestinal goblet mid/top villus	ge	IBDverse
dMean__Epithelial_4_ti_all	chr5:73224708:C:T	cd	chr5_73206202_C_T	ENSG00000251493	FOXD1	-0.413945	0.0592068	3.15e-11	0.983545	0.73891	chr5:73206202:C:T	5	73206202	30	-4.3237	0.199615	-4.83016534422404|-4.14122949002217|-3.77616045400239|-4.23981230769231|-4.28098002219756|-4.26766780973451|-4.20758591703057|-4.32976004489338|-4.27957658862876|-3.75402320574163|-4.26993681868743|-4.27946432552954|-4.32736887640449|-4.26219462486002|-4.27531742508324|-4.33100225733634|-4.33412443438914|-4.33699830124575|-4.41443654822335|-4.35941530740276|-4.40389961389961|-4.4829467011643|-4.39267445442876|-4.38469806451613|-4.36410077120823|-4.41487958387516|-4.40670324254215|-4.42143068920676|-4.61570891632373|-4.52661276595745	0.00665382	-4.67468	-3.77007	dMean__Epithelial_4_ti_all_ENSG00000251493_chr5:73206202:C:T	Allegbe_Harris_2025	Terminal_Ileum	Secretory	naive	Terminal_Ileum_Intestinal goblet mid/top villus	ge	IBDverse
dMean__Epithelial_4_ti_all	chr17:39932164:T:C	ibd	chr17_39924659_G_A	ENSG00000172057	ORMDL3	-0.30565	0.0544149	5.78e-08	0.973777	0.924394	chr17:39924659:G:A	17	39924659	118	2.94366	0.302361	3.035634393404|3.00237134502924|2.63927002012072|3.01580404157044|2.67364465534466|2.93470092378753|2.92503755760369|2.51624634387352|2.51268647581441|2.61575173783515|2.92955406032483|2.523937040715|2.538383|2.93766830409357|2.784776960193|2.75448828502415|2.93725202780996|2.80058119266055|3.05021320973349|2.57176181292189|2.6606|2.65536141732283|3.13796296296296|3.14248945538818|3.14518909512761|2.64801669941061|2.64798428290766|3.12710645905421|3.01788089758343|2.64825638506876|3.14166396292005|2.64816178781925|3.13855601851852|2.65254355948869|2.65335265748032|2.55500946969697|2.55965047619048|2.66592687747036|2.64736113837095|2.64477235294118|2.64810353634578|2.64825599214145|2.63730235756385|2.57188846520496|2.6564649656526|2.64879076620825|2.64775210991168|3.28324787363305|2.75119488229273|2.74655801838611|2.64737566241413|2.56983269780744|2.64545711481845|2.6347142296369|3.12422119815668|3.12783206459054|2.64480294117647|3.11302557603687|3.13423375722543|3.12134602991945|3.11302557603687|2.98468051643192|3.00100045924225|3.4645675990676|2.72559014778325|2.70597786561265|2.70726033630069|2.71074330708661|2.72145711462451|3.26479860302678|2.65201344860711|2.7223349112426|3.27072409778813|3.19341490104773|3.18610534262486|2.66053960591133|2.6473884729064|2.64982944062807|3.17742972972973|3.29860141342756|3.25032094674556|2.73471002979146|3.30477211764706|3.46539602803738|3.48260630841122|3.45960421052632|3.46557222870478|3.47324877192982|3.46362107728337|3.36887995337995|3.40287084337349|3.33045094339623|2.5443617314931|3.30196389548694|3.33041132075472|2.81601425661915|2.87775227272727|3.34625593419506|3.38394199535963|3.39591012805588|3.40002470862471|3.41588325526932|3.42148717339667|3.02324569732938|3.49203432657926|3.0031873210634|2.63145246589717|2.85017628336756|3.5295847631242|3.15948547215496|3.03367351874244|2.93986105651106|2.97324520884521|3.01933539042821|3.02286893939394|2.94166339066339|2.7973205346294|2.80163284848485	0.00256238	2.5373	3.47395	dMean__Epithelial_4_ti_all_ENSG00000172057_chr17:39924659:G:A	Allegbe_Harris_2025	Terminal_Ileum	Secretory	naive	Terminal_Ileum_Intestinal goblet mid/top villus	ge	IBDverse
dMean__Epithelial_4_ti_all	chr9:94268783:T:C	uc	chr9_94278401_A_G	ENSG00000148110	MFSD14B	-0.293218	0.0519417	5.01e-08	0.974234	0.998896	chr9:94278401:A:G	9	94278401	29	6.65395	0.399374	6.09778383084577|6.56076923076923|6.61061411764706|6.6194056980057|6.69447281323877|6.69528486997636|6.67947287735849|6.66560141176471|5.26139442379182|6.80630084269663|6.90286320754717|6.89323529411765|6.87466338028169|6.89119105882353|6.86081217798595|6.88305774647887|6.88305774647887|6.93187234042553|6.85066752336449|6.86105790960452|6.8609395480226|6.88295962441315|6.93350475059382|7.02508092307692|5.90877279411765|7.00096380368098|6.02699205955335|6.13679240506329|6.66502759643917	0.0137715	5.71456	7.0082	dMean__Epithelial_4_ti_all_ENSG00000148110_chr9:94278401:A:G	Allegbe_Harris_2025	Terminal_Ileum	Secretory	naive	Terminal_Ileum_Intestinal goblet mid/top villus	ge	IBDverse
dMean__Epithelial_4_ti_all	chr1:155162930:G:A	uc	chr1_155171824_G_A	ENSG00000185499	MUC1	0.309158	0.0459314	1.42e-10	0.944862	0.635909	chr1:155171824:G:A	1	155171824	74	5.44393	1.23647	4.42475407608696|4.3601728|4.44306793478261|4.46652322404372|4.47956246575342|4.47013351648352|4.46835452054794|4.40789002695418|4.46395923913043|4.51929038461538|4.51856263736264|4.51915714285714|4.49420218579235|4.5189532967033|4.46815235457064|4.60941052631579|4.40689455040872|4.40412213114754|3.89757231121281|4.10231947743468|4.10838214285714|4.09878978622328|4.08760166270784|4.0689328605201|4.18411835294118|4.2763103117506|4.20098931623932|4.20118333333333|6.33793444444445|6.34798379888268|6.66712894736842|6.58815189873418|6.96622358208955|6.41638149171271|6.89316035502959|6.95220689655172|6.97261786743516|6.93149423631124|6.35038477690289|6.9535091954023|6.95501206896552|6.99590144508671|6.99350693641619|4.68845823927765|4.67639211711712|6.40021402116402|6.98993526011561|6.97007650429799|4.49498273542601|8.26967272727273|6.93920173913043|6.85996189111748|6.91514202898551|6.91511387283237|6.95632470930232|4.95422209567198|4.88757617977528|4.96000429864253|4.98343931818182|4.95990678733032|4.894584375|5.09981258581236|5.0917159453303|5.10316164383562|5.12922401847575|5.12690711009174|8.1545649867374|9.06621348973607|4.94832374429224|4.83157095343681|5.05717011494253|5.25779775561097|5.14481780487805|5.13310340632603	0.016709	4.08433	8.17471	dMean__Epithelial_4_ti_all_ENSG00000185499_chr1:155171824:G:A	Allegbe_Harris_2025	Terminal_Ileum	Secretory	naive	Terminal_Ileum_Intestinal goblet mid/top villus	ge	IBDverse
dMean__Epithelial_4_ti_all	chr21:33397315:TAA:T	cd	chr21_33404389_A_G	ENSG00000159128	IFNGR2	0.294996	0.044525	2.58e-10	0.985959	0.833089	chr21:33404389:A:G	21	33404389	2	3.2836	0.207298	3.13701618357488|3.43018046511628	0.103649	3.14435	3.42285	dMean__Epithelial_4_ti_all_ENSG00000159128_chr21:33404389:A:G	Allegbe_Harris_2025	Terminal_Ileum	Secretory	naive	Terminal_Ileum_Intestinal goblet mid/top villus	ge	IBDverse
dMean__Epithelial_4_ti_all	chr7:128935743:TCTTAGCTATTGCTC:T	uc	chr7_128939993_G_T	ENSG00000128604	IRF5	0.39483	0.0771533	6.7e-07	0.988028	0.998935	chr7:128939993:G:T	7	128939993	13	4.35648	0.230398	4.14715834394904|4.27649936788875|3.84081820276498|4.56890198366394|4.35201311659193|4.12543925465839|4.49624872389791|4.58781783216783|4.56444994219653|4.54873675115207|4.55398327566321|4.38656962025316|4.18566257242178	0.017723	3.9262	4.58214	dMean__Epithelial_4_ti_all_ENSG00000128604_chr7:128939993:G:T	Allegbe_Harris_2025	Terminal_Ileum	Secretory	naive	Terminal_Ileum_Intestinal goblet mid/top villus	ge	IBDverse
dMean__Epithelial_4_ti_all	chr16:28485738:T:A	cd	chr16_28519966_A_G	ENSG00000176953	NFATC2IP	0.277029	0.0542719	7.12e-07	0.854093	0.998296	chr16:28519966:A:G	16	28519966	227	2.27788	0.226263	2.04519498956159|2.00947422037422|2.13132209660843|2.20874158926729|2.16010290456432|2.49496586757991|2.1439916498994|2.17495653923541|2.25795427698574|2.23808523761375|2.39557744721689|2.40902231884058|2.40461174205967|2.2240611691023|2.41667240704501|2.41978730620155|2.26336436903499|2.25158877118644|2.25477383474576|2.4165125|2.39575413461538|2.47472477700694|2.48174217687075|2.48379039215686|2.45063245356794|2.4518701754386|2.42740173745174|2.60938381742739|2.48028441558442|2.46738392664509|2.46964816414687|2.56494783834587|2.50929926267281|2.54886417910448|2.65642081362346|2.60658595988539|2.5685549905838|2.590148298573|2.59157178649237|2.56230506465517|2.66023570057582|2.52423364978903|2.58666681081081|2.47901153846154|2.63007384615385|2.63018615384615|2.61624985781991|2.46600785083415|2.46494481409002|2.80962119675456|2.48590009891197|2.3327081934847|2.39489731876862|2.36600771513353|2.3689037586548|2.37079940594059|2.62564704724409|2.36807734915925|2.35475760549558|2.37320882061447|2.64723859126984|2.31142944015444|2.36887120158888|2.33647986179664|2.33658756169793|2.34236788899901|2.47131417165669|2.4730214|2.48092442442442|2.2785816468254|2.478197|2.26747472852912|2.478205|2.48825165496489|2.4795328|2.47519810379242|2.46989701195219|2.27772157635468|2.49955095095095|2.2867981206726|2.50555662650602|2.51559314516129|2.49747385229541|2.4975|2.4999965034965|2.58503393213573|2.58483183632735|2.49777743490839|2.58279024875622|2.58024561752988|2.47991343283582|2.58043675298805|2.47554797230465|2.48050198216055|2.47810475247525|2.5776752238806|2.49039275074479|2.5937032967033|2.585340777667|2.49237054726368|2.58270240480962|2.49805483549352|2.60852746478873|2.5929636|2.59038691308691|2.5923741774676|2.49022794846383|2.49325892857143|2.50094507462687|2.60657624254473|2.49077383548067|2.58557574552684|2.52663988383349|2.58458967229394|2.53712889366273|2.57547801980198|2.48663916913947|2.48477205153617|2.49118562933598|2.49426134122288|2.21549400206825|2.2134520661157|2.21564198552223|2.21331115702479|2.13452468487395|2.14479561128527|2.14795217391304|2.13306342494715|1.98730868665977|2.11756726128017|2.08652036290323|2.07507203219316|2.09004704081633|1.97564109311741|1.95315584677419|1.98021827411167|1.98486754832147|1.98254410569106|1.98458046795524|1.98659368635438|1.97305743380855|1.97375631951466|2.00618103975535|1.9726281124498|1.99581991869919|1.99417099080695|2.00248114169215|1.98427838383838|1.98140243161094|2.01523377686796|2.13682555673383|2.11602455775234|2.08180651731161|2.10477153134635|2.11368711340206|2.08248162436548|1.99149082568807|2.10725347150259|2.10763501544799|2.1053841563786|2.11296326109391|2.11202610939112|2.11140772399588|2.11202610939112|2.12739417879418|2.11066886597938|2.15808746014878|2.10749979402678|2.1163943123061|2.05166277145812|2.10507204968944|2.11392551652893|2.11181919504644|2.1053103909465|2.10294248704663|2.09155826530612|2.16050776397516|2.16463630705394|2.11406683884298|2.11015128733265|2.12563886010363|2.10996154639175|2.10289503619442|2.10972773195876|2.10719423274974|2.11187069143447|2.10725347150259|2.03164208416834|2.10894690721649|2.12049482401656|2.12757714581179|2.10164257932446|2.11556921487603|2.12501815352697|2.12281958549223|2.12062215320911|2.11562448347107|2.12062204968944|2.11822864583333|2.12475114107884|2.12268041450777|2.12267025906736|2.12049109730849|2.14320031413613|2.12032267080745|2.12265625646329|2.02912145708583|2.11323443298969|2.12707112970711|2.12126680455016|2.1287343035343|2.11484948347107|2.11482716942149|2.09657492323439|2.09265235173824|2.11698397104447|2.11647197518097|2.12773326403326|1.95108070953437|1.9356514380531|1.57756145584726|1.89099399563319|1.89290522306855|1.89171506550218|1.87994647122693|1.90257846153846|1.84558424507659	0.00099676	1.89919	2.6272	dMean__Epithelial_4_ti_all_ENSG00000176953_chr16:28519966:A:G	Allegbe_Harris_2025	Terminal_Ileum	Secretory	naive	Terminal_Ileum_Intestinal goblet mid/top villus	ge	IBDverse
dMean__Epithelial_4_ti_all	chr11:114522930:C:T	uc	chr11_114522930_C_T	ENSG00000204361	NXPE2	0.262478	0.0597204	1.72e-05	0.938005	1	chr11:114522930:C:T	11	114522930	34	-2.69159	0.235987	-2.18803155021834|-2.55581459781529|-2.57381666666667|-2.5910941757157|-2.95564067085954|-2.57567848605578|-2.57907078763709|-2.57573617443013|-2.58248111888112|-2.58038061938062|-2.5781109670987|-2.57471374501992|-3.17028290213723|-3.1742231981982|-3.1777809470124|-3.18444527027027|-2.95067941176471|-2.96682337526205|-2.57811729249012|-2.59437713717694|-2.57745972222222|-2.5830949304175|-2.58323260437376|-2.58574657398212|-2.58826523904382|-2.5815585898709|-2.56019054726368|-2.57334821782178|-2.93725835929387|-2.93434159751037|-2.56335886454183|-2.58313996023857|-2.57249751243781|-2.58333003952569	0.00694079	-3.17895	-2.49145	dMean__Epithelial_4_ti_all_ENSG00000204361_chr11:114522930:C:T	Allegbe_Harris_2025	Terminal_Ileum	Secretory	naive	Terminal_Ileum_Intestinal goblet mid/top villus	ge	IBDverse
dMean__Epithelial_4_ti_all	chr14:103440949:G:A	cd	chr14_103392819_T_A	ENSG00000075413	MARK3	0.321776	0.0387272	9.59e-15	0.904818	0.942743	chr14:103392819:T:A	14	103392819	99	-4.50175	0.170367	-4.723681|-4.63901856925419|-4.46219425287356|-4.49356445086705|-4.50536913043478|-4.30182459893048|-4.52701014492754|-4.52681855072464|-4.53683560057887|-4.58951413994169|-4.53678002894356|-4.58253959243086|-4.55612173913043|-4.58309650655022|-4.56757474600871|-4.52380375180375|-4.53038820143885|-4.53037323741007|-4.52366752873563|-4.54328023088023|-4.30103278688525|-4.54308225108225|-4.55634124457308|-4.12318816489362|-4.49711747851003|-4.49023791130186|-4.52287896253602|-4.47134677187948|-4.46369098712446|-4.42569432624114|-4.46353862660944|-4.4835514978602|-4.49675536480687|-4.49634291845494|-4.49812417739628|-4.4372657223796|-4.43456459802539|-4.19420469168901|-4.22286644113667|-4.45835171428571|-4.51553821839081|-4.29653324175824|-4.47138862019915|-4.5092175035868|-4.51569683908046|-4.48995615050651|-4.48372126436782|-4.45544679029957|-4.461099|-4.40227571428571|-4.49914985590778|-4.46112671428571|-4.45430271041369|-4.49618589928057|-4.52541884057971|-4.46778469241774|-4.51857206946454|-4.25481580381471|-4.5378488372093|-4.4803156384505|-4.53806424418605|-4.49995389048991|-4.4947433908046|-4.55197292576419|-4.53209275362319|-4.51890317919075|-4.53201594202898|-4.49409166666667|-4.49450488505747|-4.55174818049491|-4.50097870503597|-4.55852040816327|-4.50498055964654|-4.53201666666667|-4.53213289855072|-4.46889614285714|-4.48703209169054|-4.48692020057307|-4.49996120689655|-4.35323081312411|-4.49980028612303|-4.49336042857143|-4.52537496402878|-4.49585092989986|-4.42338077474892|-4.55343058823529|-4.05445976845152|-4.51981035971223|-4.53091829971182|-4.49526260869565|-4.60566471449488|-4.56258900144718|-4.59669153284672|-4.58432623906706|-4.51271305595409|-4.37528233657858|-4.58013202328967|-4.5987331871345|-5.87301135029354	0.00172088	-4.62401	-4.2071	dMean__Epithelial_4_ti_all_ENSG00000075413_chr14:103392819:T:A	Allegbe_Harris_2025	Terminal_Ileum	Secretory	naive	Terminal_Ileum_Intestinal goblet mid/top villus	ge	IBDverse
dMean__Epithelial_4_ti_all	chr1:179202038:C:G	ibd	chr1_179134699_T_C	ENSG00000143322	ABL2	0.648966	0.0755226	1.52e-15	0.965073	1	chr1:179134699:T:C	1	179134699	22	10.5876	1.10439	11.0735333333333|11.5893061583578|11.1492252054795|11.5605130681818|11.1795714285714|11.0289235772358|11.00075|10.9992372972973|10.9994162162162|11.1602107142857|11.1282835616438|11.0067577235772|6.55126805778491|10.3331254901961|10.7996542222222|10.6831927472527|11.3041088372093|10.7345625277162|10.1532443277311|10.0927766718507|9.08411755725191|9.31446091051805	0.0501994	7.88101	11.5742	dMean__Epithelial_4_ti_all_ENSG00000143322_chr1:179134699:T:C	Allegbe_Harris_2025	Terminal_Ileum	Secretory	naive	Terminal_Ileum_Intestinal goblet mid/top villus	ge	IBDverse
dMean__Epithelial_4_ti_all	chr1:179202038:C:G	cd	chr1_179134699_T_C	ENSG00000143322	ABL2	0.648966	0.0755226	1.52e-15	0.948481	0.913741	chr1:179134699:T:C	1	179134699	22	8.6454	1.19839	9.58135508274232|9.83072985074627|9.73556746411483|9.97377598039215|9.73532057416268|9.50858130841121|9.42193865740741|9.39888637413395|9.4207962962963|9.62634289099526|9.67100833333333|9.46735104895105|6.10994011976048|7.83951173553719|8.09974066666667|7.91669820846906|8.14198793969849|8.01537698675497|7.65918272583201|7.82829360675513|6.4815871459695|6.73474642451759	0.0544722	6.30505	9.89868	dMean__Epithelial_4_ti_all_ENSG00000143322_chr1:179134699:T:C	Allegbe_Harris_2025	Terminal_Ileum	Secretory	naive	Terminal_Ileum_Intestinal goblet mid/top villus	ge	IBDverse
dMean__Epithelial_4_ti_all	chr22:50000765:C:T	ibd	chr22_49962654_C_T	ENSG00000188263	IL17REL	-0.317357	0.0522967	5.52e-09	0.918844	0.68794	chr22:49962654:C:T	22	49962654	33	4.90774	0.522986	5.09957295492487|5.22136843853821|5.27171096345515|5.1057766848816|4.96200216666667|6.10700409836066|4.95647587354409|6.13942674897119|4.92478724832215|5.119988|4.89373884156729|4.91627945454545|4.77558546099291|4.97339602888087|5.00514538878843|4.98178264014467|4.90698312611012|4.8608213028169|4.90808540925267|4.87854831858407|4.92908928571429|4.74802199312715|3.83806776212833|4.91650049751244|4.75357027914614|4.82783443708609|4.76892679738562|4.96594325657895|4.40182980769231|4.91068903436989|4.98884253246753|4.96721572847682|2.93025358649789	0.015848	3.6565	6.11349	dMean__Epithelial_4_ti_all_ENSG00000188263_chr22:49962654:C:T	Allegbe_Harris_2025	Terminal_Ileum	Secretory	naive	Terminal_Ileum_Intestinal goblet mid/top villus	ge	IBDverse
dMean__Epithelial_4_ti_all	chr7:128935743:TCTTAGCTATTGCTC:T	ibd	chr7_128939993_G_T	ENSG00000128604	IRF5	0.39483	0.0771533	6.7e-07	0.98415	0.998935	chr7:128939993:G:T	7	128939993	13	6.12684	0.357842	5.66177269565217|6.09497477477477|5.45635057283142|6.47198181818182|6.11337905511811|5.79577417102967|6.3851176276771|6.45302901639344|6.44086329526917|6.44095187601958|6.44095187601958|6.17816693679092|5.71554873417722	0.0275263	5.51798	6.4663	dMean__Epithelial_4_ti_all_ENSG00000128604_chr7:128939993:G:T	Allegbe_Harris_2025	Terminal_Ileum	Secretory	naive	Terminal_Ileum_Intestinal goblet mid/top villus	ge	IBDverse
dMean__Epithelial_4_ti_all	chr5:10674027:A:G	uc	chr5_10750430_G_A	ENSG00000112977	DAP	0.223194	0.0451302	1.5e-06	0.878516	0.738605	chr5:10750430:G:A	5	10750430	54	-3.04269	0.221868	-3.11831732673267|-3.20596343178622|-2.79078293838863|-2.82484492131617|-2.84080343347639|-2.84523710601719|-2.83949728183119|-2.81979289772727|-2.81153696|-2.77797981072555|-2.84362489270386|-2.86064967845659|-2.92852348242811|-2.79740028050491|-2.97645590327169|-3.05338242857143|-3.0726692745377|-3.04241478873239|-2.69722901408451|-3.00536623376623|-3.0428768115942|-3.0768969740634|-3.10079742120344|-2.95392276536313|-2.9743617440225|-3.02796624113475|-2.97295225352113|-2.97034704225352|-3.47426833855799|-3.00135127478754|-3.00602727272727|-3.51459794628752|-2.97524261603376|-2.96526135401975|-2.95964400564175|-2.94740056179775|-3.43300202177294|-2.93159322289157|-2.94848328651685|-2.99235435393258|-3.4214931402439|-2.96237719298246|-2.95303100436681|-3.51959417322835|-3.48740671875|-2.82546014084507|-3.43469516129032|-3.42968872785829|-3.3277227202473|-3.35417262830482|-3.35917897196262|-2.92114027777778|-2.87059523160763|-3.01711263318113	0.00410866	-3.50576	-2.78214	dMean__Epithelial_4_ti_all_ENSG00000112977_chr5:10750430:G:A	Allegbe_Harris_2025	Terminal_Ileum	Secretory	naive	Terminal_Ileum_Intestinal goblet mid/top villus	ge	IBDverse
dMean__Epithelial_4_ti_all	chr5:73224708:C:T	uc	chr5_73206202_C_T	ENSG00000251493	FOXD1	-0.413945	0.0592068	3.15e-11	0.839098	0.73891	chr5:73206202:C:T	5	73206202	30	-10.8834	0.833372	-9.95060504807692|-10.2059808743169|-8.82862094972067|-10.5995307692308|-10.6846620498615|-10.6869022160665|-10.5017675749319|-10.8062078431373|-10.7228497206704|-8.79093389355742|-10.7225508379888|-10.6927005571031|-10.9725307692308|-10.1227122340426|-10.4675570652174|-10.4273586956522|-10.6426833333333|-10.4919712328767|-11.7917830508475|-11.5815133333333|-11.5994237288136|-11.8270232081911|-11.6390931972789|-11.5191220338983|-11.4705081081081|-11.5477632653061|-11.5957959044369|-11.5648986394558|-11.4841358361775|-12.5640236220472	0.0277791	-12.0297	-8.81826	dMean__Epithelial_4_ti_all_ENSG00000251493_chr5:73206202:C:T	Allegbe_Harris_2025	Terminal_Ileum	Secretory	naive	Terminal_Ileum_Intestinal goblet mid/top villus	ge	IBDverse
dMean__Epithelial_4_ti_all	chr1:179202038:C:G	uc	chr1_179134699_T_C	ENSG00000143322	ABL2	0.648966	0.0755226	1.52e-15	0.893416	0.913741	chr1:179134699:T:C	1	179134699	22	10.0769	0.925048	10.2346292929293|10.6235306451613|10.199165914787|10.6526193717277|10.2502871536524|10.174182|10.17569375|10.1997939849624|10.17446|10.232535768262|10.1800087719298|10.128412967581|6.10994011976048|9.8400510373444|10.2745124735729|10.3202817409766|10.9230714606742|10.2569654661017|9.64659540918164|10.6040120915033|10.3660226480836|10.1251051194539	0.0420477	7.96668	10.7811	dMean__Epithelial_4_ti_all_ENSG00000143322_chr1:179134699:T:C	Allegbe_Harris_2025	Terminal_Ileum	Secretory	naive	Terminal_Ileum_Intestinal goblet mid/top villus	ge	IBDverse
dMean__Epithelial_4_ti_all	chr1:179202038:C:G	ibd	chr1_179134699_T_C	ENSG00000143322	ABL2	0.648966	0.0755226	1.52e-15	0.965073	0.913741	chr1:179134699:T:C	1	179134699	22	10.5876	1.10439	11.0735333333333|11.5893061583578|11.1492252054795|11.5605130681818|11.1795714285714|11.0289235772358|11.00075|10.9992372972973|10.9994162162162|11.1602107142857|11.1282835616438|11.0067577235772|6.55126805778491|10.3331254901961|10.7996542222222|10.6831927472527|11.3041088372093|10.7345625277162|10.1532443277311|10.0927766718507|9.08411755725191|9.31446091051805	0.0501994	7.88101	11.5742	dMean__Epithelial_4_ti_all_ENSG00000143322_chr1:179134699:T:C	Allegbe_Harris_2025	Terminal_Ileum	Secretory	naive	Terminal_Ileum_Intestinal goblet mid/top villus	ge	IBDverse
dMean__Epithelial_4_ti_all	chr17:39932164:T:C	cd	chr17_39924659_G_A	ENSG00000172057	ORMDL3	-0.30565	0.0544149	5.78e-08	0.980028	0.924394	chr17:39924659:G:A	17	39924659	118	2.6514	0.245213	2.64333702564103|2.61408095723014|2.46331868544601|2.64876906693712|2.52482858490566|2.59331734693878|2.57759654822335|2.35128467220683|2.34811014760148|2.46866166822868|2.55853657548126|2.34249271889401|2.37232056074766|2.57346967213115|2.4326449947313|2.400754|2.46101796116505|2.43723233532934|2.63760921843687|2.3897105734767|2.46378849315069|2.45036076294278|2.7112|2.71468308308308|2.71386686686687|2.43512285456188|2.43289530685921|2.70039970119522|2.5787005899705|2.43314530685921|2.70584431137725|2.4330583935018|2.7117124|2.43909294755877|2.43523604336043|2.35230165649521|2.341143728223|2.28250253807107|2.43911482820976|2.43252281334536|2.43300487364621|2.43314494584838|2.42308104693141|2.36037707786527|2.44529159891599|2.43363628158845|2.44168271493213|2.77424332648871|2.48881240740741|2.49201139944393|2.43912820976492|2.36055560420315|2.43515880758808|2.43627386569873|2.70101992031872|2.70371924227318|2.43914918625678|2.69134083665339|2.71654529058116|2.69895492537313|2.69134083665339|2.5429478|2.5676536345776|2.96666566866267|2.48560107816712|2.45161110116383|2.46580198198198|2.45903142857143|2.47227522441652|2.77120750988142|2.39648090277778|2.46909445438283|2.77349654491609|2.70526962524655|2.70269625615764|2.41542728085868|2.39491916221034|2.40657415329768|2.67457240356083|2.80331591591592|2.73830628115653|2.51263959854015|2.81186816816817|3.02075254582485|3.02343914807302|3.00911658189217|3.01828800813008|3.02406079429735|3.01522161060143|2.90794668008048|2.89977700205339|2.93578212058212|2.66122874015748|2.93895729386892|2.93269865005192|2.56048703703704|2.6767328125|2.94180144628099|2.91987787787788|2.92586439317954|2.94074717741935|2.95259544534413|2.98847738589212|2.83534452690167|3.03293664596273|2.7578565258216|2.39519980897803|2.69521524271845|3.49823058375635|3.18648962148962|3.04471844660194|3.02917329113924|3.05969860935525|3.13379385620915|3.14187952755905|3.03487198986058|2.82477889570552|2.82906621787026	0.00207808	2.34769	3.1344	dMean__Epithelial_4_ti_all_ENSG00000172057_chr17:39924659:G:A	Allegbe_Harris_2025	Terminal_Ileum	Secretory	naive	Terminal_Ileum_Intestinal goblet mid/top villus	ge	IBDverse
dMean__Epithelial_4_ti_all	chr15:77042446:T:C	ibd	chr15_77088679_C_A	ENSG00000140368	PSTPIP1	0.511672	0.0717567	1.39e-11	0.855397	1	chr15:77088679:C:A	15	77088679	33	-11.2714	0.702475	-12.0336884507042|-12.7002605960265|-10.7651407035176|-10.5722947890819|-12.3960064308682|-10.8417468030691|-10.2827091489362|-11.2721152941176|-10.6561381898455|-11.0533860091743|-11.2697359813084|-11.1912215777262|-11.2460710955711|-11.0457363844394|-10.9958496583144|-11.3558232227488|-11.1524023419204|-12.0147170263789|-11.927704047619|-11.9275452380952|-12.0077362110312|-11.7519427906977|-11.8066845794393|-11.7735526932084|-11.6675665127021|-11.6954923611111|-11.4826695454545|-10.6422251685393|-11.7355986238532|-10.966127593819|-9.75702252252252|-9.99701029748284|-9.97285525114155	0.0212871	-12.4569	-9.92969	dMean__Epithelial_4_ti_all_ENSG00000140368_chr15:77088679:C:A	Allegbe_Harris_2025	Terminal_Ileum	Secretory	naive	Terminal_Ileum_Intestinal goblet mid/top villus	ge	IBDverse
dMean__Epithelial_4_ti_all	chr19:48703417:G:A	ibd	chr19_48702915_C_T	ENSG00000176920	FUT2	-0.517451	0.0458329	1.18e-23	0.99268	0.998827	chr19:48702915:C:T	19	48702915	56	-10.9279	0.932075	-10.7573102678571|-10.2584433628319|-9.29054859335038|-9.97472657657658|-10.7660513347023|-10.7883094650206|-10.6691030927835|-10.713281573499|-10.8253451882845|-8.02800690376569|-10.6911466942149|-10.6758326086957|-10.4486872340426|-10.6180784188034|-10.617960042735|-10.8598552863436|-10.6549438444924|-10.8365665934066|-10.8974787280702|-10.789|-10.8141223684211|-10.8132111842105|-10.8131675438596|-10.9265878923767|-10.993642920354|-10.6635846827133|-10.7794863340564|-10.8973355263158|-10.8267596949891|-10.9237753846154|-10.8698628062361|-10.4358768577495|-10.3405865771812|-8.98671577608142|-10.2573642533937|-10.3280073660714|-10.2649191111111|-10.2134061810155|-10.1991128668172|-12.6220785294118|-10.4662171806167|-12.3700782608696|-12.4794976608187|-12.552625|-12.4642965014577|-12.423537037037|-12.6651801169591|-12.4161121468927|-11.959525198939|-11.926126984127|-11.8631084210526|-11.6931532808399|-10.6293546365915|-11.9278087301587|-12.2275765027322|-9.7651786407767	0.0166442	-12.596	-9.10065	dMean__Epithelial_4_ti_all_ENSG00000176920_chr19:48702915:C:T	Allegbe_Harris_2025	Terminal_Ileum	Secretory	naive	Terminal_Ileum_Intestinal goblet mid/top villus	ge	IBDverse
dMean__Epithelial_4_ti_all	chr5:10674027:A:G	ibd	chr5_10750430_G_A	ENSG00000112977	DAP	0.223194	0.0451302	1.5e-06	0.847335	1	chr5:10750430:G:A	5	10750430	54	-2.86989	0.225117	-2.7426709724238|-3.2424466571835|-2.64852413793103|-2.55772875647668|-2.57217823834197|-2.56917917205692|-2.56435219638243|-2.55487027027027|-2.67867469512195|-2.65246867469879|-2.57807237354086|-2.73321674347158|-2.74850929535232|-2.51202317380353|-2.72099934980494|-2.80126828309305|-2.84221907894737|-2.81631616688396|-2.6019464673913|-2.75127978863937|-2.79944666666667|-2.84336418109188|-2.87431155378486|-2.8465796769852|-2.85394224021592|-2.88475162162162|-2.8332833557047|-2.81568277703605|-3.24536339677892|-2.85573315363881|-2.85207978436658|-3.28132817109145|-2.83185742971888|-2.81441807228916|-2.81285201072386|-2.81306863270777|-3.22722266081871|-2.98554892638037|-2.81033480589023|-2.85215033467202|-3.21561532951289|-3.08411872146119|-3.07383681818182|-3.28185359765051|-3.23001490593343|-2.70725600539811|-3.22165052950076|-3.21727598187311|-3.16623029411765|-3.18572082717873|-3.18081548672566|-2.80803871829105|-2.71873148387097|-2.86037950937951	0.00416883	-3.26964	-2.5558	dMean__Epithelial_4_ti_all_ENSG00000112977_chr5:10750430:G:A	Allegbe_Harris_2025	Terminal_Ileum	Secretory	naive	Terminal_Ileum_Intestinal goblet mid/top villus	ge	IBDverse
dMean__Epithelial_4_ti_all	chr16:28485738:T:A	cd	chr16_28487970_A_G	ENSG00000188603	CLN3	0.466485	0.0606613	4.73e-13	0.946267	0.998296	chr16:28487970:A:G	16	28487970	227	4.06302	0.340392	4.47487473903967|4.45238305613306|4.32715570400822|4.37939834881321|4.51249543568465|5.23582819634703|4.54635513078471|4.41444064386318|4.64801272912424|4.43142244691608|4.35942802303263|4.39214357487923|4.37628970163619|4.32594029227557|4.52589647749511|4.40569670542636|4.39292682926829|4.39437076271186|4.39498040254237|4.45521027131783|4.36755990384615|4.62324013875124|4.41921438289601|4.37610352941177|4.34138514173998|4.3533962962963|4.30785714285714|4.60350446058091|4.01886417748918|4.02916720604099|4.03250172786177|3.98678571428571|3.92083944700461|3.95916203358209|3.94358959318827|4.05083572110793|3.99311676082863|4.23011877058178|4.22531350762527|4.2832025862069|4.1509169865643|4.3084444092827|4.41563135135135|4.47386686390533|4.21511730769231|4.21521980769231|4.13751061611374|4.45447713444553|4.45559530332681|4.40109229208925|4.49177942631058|4.49394511352419|4.43098510427011|4.47567181008902|4.47895568743818|4.48320465346535|4.32363031496063|4.47727101879327|4.44243130520118|4.48768384539148|4.35700793650794|4.36999102316602|4.46665938430983|4.49531095755183|4.49518163869694|4.5213|4.29897804391218|4.300497|4.31084564564564|4.41142490079365|4.307205|4.38968292201382|4.3060926|4.31863931795386|4.3054876|4.29693453093812|4.28727270916335|4.36322295566502|4.28186686686687|4.38054253214639|4.30751967871486|4.325696875|4.27547405189621|4.27617614770459|4.27967902097902|4.28440918163673|4.28425668662675|4.1397637415622|4.27233830845771|4.2773328685259|4.24117293532338|4.27726673306773|4.2398175074184|4.24841645193261|4.24424950495049|4.27276248756219|4.25946425024826|4.29679370629371|4.28172731804586|4.26349054726368|4.27773276553106|4.27253519441675|4.31905030181087|4.293196|4.2889036963037|4.28204526420738|4.24866451932607|4.25348978174603|4.26606766169154|4.23044085487078|4.24922596630327|4.26961789264414|4.1490651500484|4.26393187686197|4.12695424274973|4.2526498019802|4.24020870425321|4.24149950445986|4.24887016848365|4.23302307692308|4.38098304033092|4.37652210743802|4.38087114788004|4.37615144628099|4.28763865546219|4.18996656217346|4.30951887592789|4.32507716701903|4.31876938986556|4.29367890870934|4.3603|4.35555995975855|4.32482755102041|3.63256224696356|3.57350544354839|3.64378294416244|3.65361159715158|3.64833485772358|3.65190335707019|3.6557016293279|3.60961354378819|3.62880606673407|3.73074740061162|3.67474457831325|3.71731300813008|3.69294218590398|3.72815117227319|3.69426424242424|3.71285937183384|3.74667758444217|3.75841325556734|3.72238761706556|3.67915132382892|3.71469578622816|3.72631927835052|3.66489563451777|3.73409612640163|3.70695803108808|3.72326704428424|3.71941934156379|3.73151558307534|3.73092414860681|3.72084696189495|3.73092414860681|3.7581762993763|3.73503010309278|3.80614877789586|3.72229011328527|3.73864064115822|3.64937569803516|3.70312060041408|3.73360878099174|3.72967667698658|3.71844958847737|3.71147067357513|3.68549663265306|3.73997763975155|3.74773112033195|3.73238223140496|3.7205859938208|3.74673595854922|3.7252618556701|3.699291106515|3.72514329896907|3.72262378990731|3.7296955624355|3.70695803108808|3.85090831663327|3.72631958762887|3.73942722567288|3.73913495346432|3.69929211873081|3.73126219008264|3.7473127593361|3.74331740932642|3.73944233954451|3.73112758264463|3.73944233954451|3.72626510416667|3.74713132780083|3.74303492227979|3.74289409326425|3.73901200828157|3.78626335078534|3.74065010351967|3.7339695966908|3.56957105788423|3.72415628865979|3.7418960251046|3.73755149948294|3.76097224532225|3.7366694214876|3.73659948347107|3.70109314227226|3.69842310838446|3.74029265770424|3.73954860392968|3.75892474012474|3.46568181818182|3.45531227876106|3.95699797136038|3.38840371179039|3.36775299238303|3.40066659388646|3.36869381107492|3.40964571428571|3.33046717724289	0.00149953	3.43933	4.52291	dMean__Epithelial_4_ti_all_ENSG00000188603_chr16:28487970:A:G	Allegbe_Harris_2025	Terminal_Ileum	Secretory	naive	Terminal_Ileum_Intestinal goblet mid/top villus	ge	IBDverse
dMean__Epithelial_4_ti_all	chr14:103440949:G:A	ibd	chr14_103392819_T_A	ENSG00000075413	MARK3	0.321776	0.0387272	9.59e-15	0.907982	0.942743	chr14:103392819:T:A	14	103392819	99	-5.7281	0.279152	-6.51542206896552|-5.99967559055118|-5.77265278810409|-5.80139291044776|-5.79982220149254|-5.4910662116041|-5.80601672862454|-5.80577100371747|-5.84879365671642|-5.86295474860335|-5.84872201492537|-5.86257858472998|-5.86515671641791|-5.86329106145251|-5.83869944341373|-5.83798137802607|-5.79856316758748|-5.83075814814815|-5.81972754158965|-5.83054296296296|-5.36346848381601|-5.81951201478743|-5.85210371747212|-5.56667414721724|-5.78082504604052|-5.78025101289134|-5.15415106732348|-5.7394635359116|-5.778|-5.72498073394495|-5.77780277777778|-5.77751764705882|-5.79932103321033|-5.79878911439114|-5.80108634686347|-5.72707422303473|-5.68554484629295|-5.26746919191919|-5.29829932088285|-5.73684963235294|-5.7560706959707|-4.60659234167894|-5.71524763636364|-5.77743492647059|-5.78807550644567|-5.73486081330869|-5.73652573529412|-5.72027142857143|-5.7298519266055|-5.65429908256881|-5.78224074074074|-5.72988752293578|-5.70834771480804|-5.73366825688073|-5.77179112754159|-5.69887135036496|-5.77141090573013|-5.25763434343434|-5.74961325966851|-5.69850364963504|-5.76049483394834|-5.70926508226691|-5.69825391621129|-5.76975166051661|-5.74842647058824|-5.72725457875458|-5.7695405904059|-5.70782445255474|-5.70834927007299|-5.7694667896679|-5.71879378427788|-5.78030499075786|-5.99780745098039|-5.75891620626151|-5.75906390423573|-5.687686|-5.69445163636364|-5.69430963636364|-5.71527919708029|-5.42991957295374|-5.69811666666667|-5.68779801084991|-5.69770942028986|-5.68282061482821|-5.58531956521739|-5.74458775510204|-5.15954272559853|-5.64976294964029|-5.66568882882883|-5.53880571428571|-5.76129853479853|-5.6704118705036|-5.73539836065574|-5.71790509090909|-5.64696768402154|-5.30493760539629|-5.73142204007286|-5.75051828153565|-7.59774379746835	0.00281972	-5.99883	-5.20368	dMean__Epithelial_4_ti_all_ENSG00000075413_chr14:103392819:T:A	Allegbe_Harris_2025	Terminal_Ileum	Secretory	naive	Terminal_Ileum_Intestinal goblet mid/top villus	ge	IBDverse
dMean__Epithelial_4_ti_all	chr17:39932164:T:C	uc	chr17_39924659_G_A	ENSG00000172057	ORMDL3	-0.30565	0.0544149	5.78e-08	0.943636	0.899854	chr17:39924659:G:A	17	39924659	118	2.97715	0.328545	3.14682979242979|3.119109963548|2.6552979757085|3.08345489964581|2.67364465534466|3.00407919621749|2.99755914994097|2.51624634387352|2.51020848126233|2.61315674603175|3.00628047619048|2.52895980099502|2.53584715284715|3.01525378151261|2.7948911622276|2.7712227217497|3.15279664179104|2.81998475750577|3.10783234946871|2.56187992315082|2.67643690476191|2.67378315163528|3.21613285883749|3.22086508313539|3.21989667458432|2.67694240317776|2.676909632572|3.20472966903073|3.09261615566038|2.67452876984127|3.22384780023781|2.67708907646475|3.21292938388626|2.67888460774578|2.68239432835821|2.57451335877863|2.59424034749035|2.86099469777306|2.67359861248761|2.67095821782178|2.67703018867925|2.67718430983118|2.66611102284012|2.59414519230769|2.68279266600595|2.67506845238095|2.66870365974283|3.36083706467662|2.77390856553148|2.76633775720165|2.66832423343225|2.58958165225744|2.6690304950495|2.65819188118812|3.19038117647059|3.19414652532391|2.6630789733465|3.18269281507656|3.2046243498818|3.19111729411765|3.18269281507656|3.08236096969697|3.06432754982415|3.5685462184874|2.75271044776119|2.74119079079079|2.74527602808425|2.75136383616384|2.75963386773547|3.38703140096618|2.696041015625|2.7604476|3.38500240963855|3.30499204819277|3.30112719614922|2.69774995004995|2.68441488511489|2.68941852589641|3.2617523522316|3.39456072727273|3.32911660606061|2.74015223880597|3.3884876960193|3.52720451843044|3.55741169451074|3.52138285714286|3.52731045130641|3.53527107142857|3.52554517282479|3.42882443653618|3.4783039408867|3.40267759036145|2.42566543062201|3.35779420289855|3.40263710843373|2.83914373716632|2.86924660098522|3.43092024096386|3.45202130177515|3.46036393831554|3.45642322274881|3.44818475177305|3.50473503649635|3.02324569732938|3.57294731707317|3.02795587628866|2.64254394099052|2.83561971399387|3.49379683143219|2.99969540229885|2.91049651972158|2.78585203725262|2.8207710955711|2.82373651354535|2.81992014134276|2.78431860465116|2.69577845433255|2.6970211201867	0.00278428	2.52801	3.53693	dMean__Epithelial_4_ti_all_ENSG00000172057_chr17:39924659:G:A	Allegbe_Harris_2025	Terminal_Ileum	Secretory	naive	Terminal_Ileum_Intestinal goblet mid/top villus	ge	IBDverse
dMean__Epithelial_4_ti_all	chr21:33397315:TAA:T	ibd	chr21_33404389_A_G	ENSG00000159128	IFNGR2	0.294996	0.044525	2.58e-10	0.995589	0.990724	chr21:33404389:A:G	21	33404389	2	4.81991	0.43904	4.50946076388889|5.13035686956522	0.21952	4.52498	5.11483	dMean__Epithelial_4_ti_all_ENSG00000159128_chr21:33404389:A:G	Allegbe_Harris_2025	Terminal_Ileum	Secretory	naive	Terminal_Ileum_Intestinal goblet mid/top villus	ge	IBDverse
dMean__Epithelial_4_ti_all	chr22:50000765:C:T	ibd	chr22_49962654_C_T	ENSG00000188263	IL17REL	-0.317357	0.0522967	5.52e-09	0.918844	1	chr22:49962654:C:T	22	49962654	33	4.90774	0.522986	5.09957295492487|5.22136843853821|5.27171096345515|5.1057766848816|4.96200216666667|6.10700409836066|4.95647587354409|6.13942674897119|4.92478724832215|5.119988|4.89373884156729|4.91627945454545|4.77558546099291|4.97339602888087|5.00514538878843|4.98178264014467|4.90698312611012|4.8608213028169|4.90808540925267|4.87854831858407|4.92908928571429|4.74802199312715|3.83806776212833|4.91650049751244|4.75357027914614|4.82783443708609|4.76892679738562|4.96594325657895|4.40182980769231|4.91068903436989|4.98884253246753|4.96721572847682|2.93025358649789	0.015848	3.6565	6.11349	dMean__Epithelial_4_ti_all_ENSG00000188263_chr22:49962654:C:T	Allegbe_Harris_2025	Terminal_Ileum	Secretory	naive	Terminal_Ileum_Intestinal goblet mid/top villus	ge	IBDverse
dMean__Epithelial_4_ti_all	chr5:10674027:A:G	uc	chr5_10750430_G_A	ENSG00000112977	DAP	0.223194	0.0451302	1.5e-06	0.878516	0.894239	chr5:10750430:G:A	5	10750430	54	-3.04269	0.221868	-3.11831732673267|-3.20596343178622|-2.79078293838863|-2.82484492131617|-2.84080343347639|-2.84523710601719|-2.83949728183119|-2.81979289772727|-2.81153696|-2.77797981072555|-2.84362489270386|-2.86064967845659|-2.92852348242811|-2.79740028050491|-2.97645590327169|-3.05338242857143|-3.0726692745377|-3.04241478873239|-2.69722901408451|-3.00536623376623|-3.0428768115942|-3.0768969740634|-3.10079742120344|-2.95392276536313|-2.9743617440225|-3.02796624113475|-2.97295225352113|-2.97034704225352|-3.47426833855799|-3.00135127478754|-3.00602727272727|-3.51459794628752|-2.97524261603376|-2.96526135401975|-2.95964400564175|-2.94740056179775|-3.43300202177294|-2.93159322289157|-2.94848328651685|-2.99235435393258|-3.4214931402439|-2.96237719298246|-2.95303100436681|-3.51959417322835|-3.48740671875|-2.82546014084507|-3.43469516129032|-3.42968872785829|-3.3277227202473|-3.35417262830482|-3.35917897196262|-2.92114027777778|-2.87059523160763|-3.01711263318113	0.00410866	-3.50576	-2.78214	dMean__Epithelial_4_ti_all_ENSG00000112977_chr5:10750430:G:A	Allegbe_Harris_2025	Terminal_Ileum	Secretory	naive	Terminal_Ileum_Intestinal goblet mid/top villus	ge	IBDverse
dMean__Epithelial_4_ti_all	chr1:155162930:G:A	ibd	chr1_155121795_T_C	ENSG00000169242	EFNA1	-0.261076	0.0557101	4.85e-06	0.858928	1	chr1:155121795:T:C	1	155121795	74	-3.83353	0.638762	-4.53348837675351|-4.46290078895463|-4.54445441767068|-4.53546312625251|-4.53538637274549|-4.50519679358717|-4.56488256513026|-4.52675753968254|-4.46991736526946|-4.54369190283401|-4.50657670682731|-4.50731325301205|-4.4894302|-4.50666285140562|-4.59626851485148|-4.75827372708758|-4.70013440643863|-4.76669435483871|-4.45417465753425|-4.67877956989247|-4.65234010695187|-4.66069946428571|-4.64724188948307|-4.63925017793594|-4.4722715034965|-4.91734538461538|-3.57864755905512|-3.56704976452119|-3.32905400843882|-3.31601729957806|-3.42789002169197|-2.98900330864197|-3.54580662251656|-3.41485741525424|-3.51942061403509|-3.54362283298097|-3.54306490486258|-3.55091839323467|-3.37228289738431|-3.53540886075949|-3.53695274261603|-3.54440803382664|-3.54317632135307|-3.80328466557912|-3.79414413680782|-3.38093838383838|-3.55463269639066|-3.52780589473684|-3.81944764227642|-3.59110833333333|-3.49049553191489|-3.46065548523207|-3.49822452025586|-3.49570170212766|-3.50552835820896|-3.80619444444444|-3.78724016260163|-3.77122785016287|-3.78314836601307|-3.78330784313726|-3.78367875816993|-3.71237483552632|-3.69701290849673|-3.7031829787234|-3.76121524590164|-3.70916278688525|-2.95564881889764|-3.02167896907217|-2.51054763636364|-2.42010716845878|-2.4353204007286|-2.72723194706994|-2.68375365853659|-2.67407172284644	0.00863192	-4.75975	-2.49738	dMean__Epithelial_4_ti_all_ENSG00000169242_chr1:155121795:T:C	Allegbe_Harris_2025	Terminal_Ileum	Secretory	naive	Terminal_Ileum_Intestinal goblet mid/top villus	ge	IBDverse
dMean__Epithelial_4_ti_all	chr16:28485738:T:A	cd	chr16_28487970_A_G	ENSG00000188603	CLN3	0.466485	0.0606613	4.73e-13	0.946267	0.966757	chr16:28487970:A:G	16	28487970	227	4.06302	0.340392	4.47487473903967|4.45238305613306|4.32715570400822|4.37939834881321|4.51249543568465|5.23582819634703|4.54635513078471|4.41444064386318|4.64801272912424|4.43142244691608|4.35942802303263|4.39214357487923|4.37628970163619|4.32594029227557|4.52589647749511|4.40569670542636|4.39292682926829|4.39437076271186|4.39498040254237|4.45521027131783|4.36755990384615|4.62324013875124|4.41921438289601|4.37610352941177|4.34138514173998|4.3533962962963|4.30785714285714|4.60350446058091|4.01886417748918|4.02916720604099|4.03250172786177|3.98678571428571|3.92083944700461|3.95916203358209|3.94358959318827|4.05083572110793|3.99311676082863|4.23011877058178|4.22531350762527|4.2832025862069|4.1509169865643|4.3084444092827|4.41563135135135|4.47386686390533|4.21511730769231|4.21521980769231|4.13751061611374|4.45447713444553|4.45559530332681|4.40109229208925|4.49177942631058|4.49394511352419|4.43098510427011|4.47567181008902|4.47895568743818|4.48320465346535|4.32363031496063|4.47727101879327|4.44243130520118|4.48768384539148|4.35700793650794|4.36999102316602|4.46665938430983|4.49531095755183|4.49518163869694|4.5213|4.29897804391218|4.300497|4.31084564564564|4.41142490079365|4.307205|4.38968292201382|4.3060926|4.31863931795386|4.3054876|4.29693453093812|4.28727270916335|4.36322295566502|4.28186686686687|4.38054253214639|4.30751967871486|4.325696875|4.27547405189621|4.27617614770459|4.27967902097902|4.28440918163673|4.28425668662675|4.1397637415622|4.27233830845771|4.2773328685259|4.24117293532338|4.27726673306773|4.2398175074184|4.24841645193261|4.24424950495049|4.27276248756219|4.25946425024826|4.29679370629371|4.28172731804586|4.26349054726368|4.27773276553106|4.27253519441675|4.31905030181087|4.293196|4.2889036963037|4.28204526420738|4.24866451932607|4.25348978174603|4.26606766169154|4.23044085487078|4.24922596630327|4.26961789264414|4.1490651500484|4.26393187686197|4.12695424274973|4.2526498019802|4.24020870425321|4.24149950445986|4.24887016848365|4.23302307692308|4.38098304033092|4.37652210743802|4.38087114788004|4.37615144628099|4.28763865546219|4.18996656217346|4.30951887592789|4.32507716701903|4.31876938986556|4.29367890870934|4.3603|4.35555995975855|4.32482755102041|3.63256224696356|3.57350544354839|3.64378294416244|3.65361159715158|3.64833485772358|3.65190335707019|3.6557016293279|3.60961354378819|3.62880606673407|3.73074740061162|3.67474457831325|3.71731300813008|3.69294218590398|3.72815117227319|3.69426424242424|3.71285937183384|3.74667758444217|3.75841325556734|3.72238761706556|3.67915132382892|3.71469578622816|3.72631927835052|3.66489563451777|3.73409612640163|3.70695803108808|3.72326704428424|3.71941934156379|3.73151558307534|3.73092414860681|3.72084696189495|3.73092414860681|3.7581762993763|3.73503010309278|3.80614877789586|3.72229011328527|3.73864064115822|3.64937569803516|3.70312060041408|3.73360878099174|3.72967667698658|3.71844958847737|3.71147067357513|3.68549663265306|3.73997763975155|3.74773112033195|3.73238223140496|3.7205859938208|3.74673595854922|3.7252618556701|3.699291106515|3.72514329896907|3.72262378990731|3.7296955624355|3.70695803108808|3.85090831663327|3.72631958762887|3.73942722567288|3.73913495346432|3.69929211873081|3.73126219008264|3.7473127593361|3.74331740932642|3.73944233954451|3.73112758264463|3.73944233954451|3.72626510416667|3.74713132780083|3.74303492227979|3.74289409326425|3.73901200828157|3.78626335078534|3.74065010351967|3.7339695966908|3.56957105788423|3.72415628865979|3.7418960251046|3.73755149948294|3.76097224532225|3.7366694214876|3.73659948347107|3.70109314227226|3.69842310838446|3.74029265770424|3.73954860392968|3.75892474012474|3.46568181818182|3.45531227876106|3.95699797136038|3.38840371179039|3.36775299238303|3.40066659388646|3.36869381107492|3.40964571428571|3.33046717724289	0.00149953	3.43933	4.52291	dMean__Epithelial_4_ti_all_ENSG00000188603_chr16:28487970:A:G	Allegbe_Harris_2025	Terminal_Ileum	Secretory	naive	Terminal_Ileum_Intestinal goblet mid/top villus	ge	IBDverse
dMean__Epithelial_4_ti_all	chr16:28485738:T:A	ibd	chr16_28519966_A_G	ENSG00000176953	NFATC2IP	0.277029	0.0542719	7.12e-07	0.961718	0.795246	chr16:28519966:A:G	16	28519966	227	3.29032	0.33529	2.92432358208955|2.88955784753363|3.11377837837838|3.22816078431373|3.15505939393939|3.55959299674267|3.07078919308357|3.09285665236051|3.20420679190751|3.19865072254335|3.60200822510823|3.60830405209841|3.61039248554913|3.39275573248408|3.6214651026393|3.62441291727141|3.45924246353323|3.43932006472492|3.44976742301459|3.64596622807018|3.60055534682081|3.69925525925926|3.63259274537696|3.67701915820029|3.64389098837209|3.67243620437956|3.56202294617564|3.79403619909502|3.53125238828968|3.51346374807988|3.51289431643625|3.82763604488079|3.61565697211155|3.5075512195122|3.76890845637584|3.87105744680851|3.83118735955056|3.64139675925926|3.66009676923077|3.63580902140673|3.9430520625889|3.57160223880597|3.68102584615385|3.64835660377358|3.8964056980057|3.90770514285714|3.8603406993007|3.58980285714286|3.62993314121037|4.00330419075144|3.66897080291971|3.44465510204082|3.5155416909621|3.48185414847162|3.48611601164483|3.4803886627907|3.66436456043956|3.47983459302326|3.40837784090909|3.47542481857765|3.75304711673699|3.22293526244953|3.48241357664234|3.43022333333333|3.44035348837209|3.44024628820961|3.52241365576102|3.52282250712251|3.53558273894437|3.38762581120944|3.53019515669516|3.32891579710145|3.54029285714286|3.54398128571429|3.53713666191156|3.55831922525108|3.5324452991453|3.34571259044863|3.57743753581662|3.40996002949853|3.57014935622318|3.58029899569584|3.57495542857143|3.57499285714286|3.58010944206009|3.74306936416185|3.73199063400576|3.35952684824903|3.73482618705036|3.73280489913545|3.5757718794835|3.73846825396825|3.57539857142857|3.57546642857143|3.57045049928673|3.72742964028777|3.57749714693295|3.73567913669065|3.73645072046109|3.578332|3.73015484804631|3.589611747851|3.76324571843251|3.74165021645022|3.73627853025937|3.74122489208633|3.58436519258203|3.58517118402282|3.59577939914163|3.75138154506438|3.59027257142857|3.74257438848921|3.49400133868809|3.73948534482759|3.56269532428356|3.74278100719424|3.59141742857143|3.57141737891738|3.59086614285714|3.58749078014184|3.08700677233429|3.09180606060606|3.09166782106782|3.08715446685879|2.9795711143695|3.00083245614035|2.9830911634757|2.96746764705882|2.80954312865497|2.9546729136164|2.94427908961593|2.92986022727273|2.95989320809249|2.87471782032401|2.85350603829161|2.88965185185185|2.89484391691395|2.88157075332349|2.89442522255193|2.89441394658754|2.87469198813056|2.88337518463811|2.92431441307578|2.85157851959361|2.90515798816568|2.88800798816568|2.91027259259259|2.85528430232558|2.83838055152395|2.9168642962963|2.98522444444444|3.08106|2.98879239766082|3.0475337797619|3.06011417910448|2.99451737226277|2.88574963072378|3.0533027027027|3.05449791044776|3.05437820895522|3.05591253731343|3.0545571641791|3.05085848214286|3.04094101040119|3.05912286995516|3.04665|3.00853377777778|3.04521175595238|3.05912301943199|2.98339533834586|3.04416107784431|3.06329326347305|3.05882331838565|3.05883662182362|2.91571767241379|3.00106456808199|3.10572991071429|3.10985007451565|3.05435328358209|3.04451248142645|2.93453719599428|3.0592865470852|3.04416092814371|3.04982995529061|3.04024606240713|3.06347709580838|3.04872503748126|2.9773550660793|3.04416443452381|3.06188041853513|3.06155818452381|2.80889849521204|3.04289895988113|3.05748880597015|3.05749388059701|3.05749402985075|3.04750669642857|3.06206412556054|3.03961061285501|3.05710462686567|3.05729343283582|3.05727880597015|3.05730507462687|3.08711357466063|3.05706223880597|3.05902921013413|2.94237293777135|3.04582080237741|3.03958146487294|3.06158955223881|3.05648119402985|3.0509304023845|3.04635818452381|2.98593833819242|2.83857697642164|3.04631473214286|3.04557797619048|3.05504388059701|2.8293807073955|2.78192193958665|2.27147164948454|2.7892922705314|2.79675225080386|2.78139807383628|2.76586373801917|2.80153139158576|2.72074838709677	0.00147705	2.79414	3.84139	dMean__Epithelial_4_ti_all_ENSG00000176953_chr16:28519966:A:G	Allegbe_Harris_2025	Terminal_Ileum	Secretory	naive	Terminal_Ileum_Intestinal goblet mid/top villus	ge	IBDverse
dMean__Epithelial_4_ti_all	chr17:39932164:T:C	uc	chr17_39924659_G_A	ENSG00000172057	ORMDL3	-0.30565	0.0544149	5.78e-08	0.943636	0.924394	chr17:39924659:G:A	17	39924659	118	2.97715	0.328545	3.14682979242979|3.119109963548|2.6552979757085|3.08345489964581|2.67364465534466|3.00407919621749|2.99755914994097|2.51624634387352|2.51020848126233|2.61315674603175|3.00628047619048|2.52895980099502|2.53584715284715|3.01525378151261|2.7948911622276|2.7712227217497|3.15279664179104|2.81998475750577|3.10783234946871|2.56187992315082|2.67643690476191|2.67378315163528|3.21613285883749|3.22086508313539|3.21989667458432|2.67694240317776|2.676909632572|3.20472966903073|3.09261615566038|2.67452876984127|3.22384780023781|2.67708907646475|3.21292938388626|2.67888460774578|2.68239432835821|2.57451335877863|2.59424034749035|2.86099469777306|2.67359861248761|2.67095821782178|2.67703018867925|2.67718430983118|2.66611102284012|2.59414519230769|2.68279266600595|2.67506845238095|2.66870365974283|3.36083706467662|2.77390856553148|2.76633775720165|2.66832423343225|2.58958165225744|2.6690304950495|2.65819188118812|3.19038117647059|3.19414652532391|2.6630789733465|3.18269281507656|3.2046243498818|3.19111729411765|3.18269281507656|3.08236096969697|3.06432754982415|3.5685462184874|2.75271044776119|2.74119079079079|2.74527602808425|2.75136383616384|2.75963386773547|3.38703140096618|2.696041015625|2.7604476|3.38500240963855|3.30499204819277|3.30112719614922|2.69774995004995|2.68441488511489|2.68941852589641|3.2617523522316|3.39456072727273|3.32911660606061|2.74015223880597|3.3884876960193|3.52720451843044|3.55741169451074|3.52138285714286|3.52731045130641|3.53527107142857|3.52554517282479|3.42882443653618|3.4783039408867|3.40267759036145|2.42566543062201|3.35779420289855|3.40263710843373|2.83914373716632|2.86924660098522|3.43092024096386|3.45202130177515|3.46036393831554|3.45642322274881|3.44818475177305|3.50473503649635|3.02324569732938|3.57294731707317|3.02795587628866|2.64254394099052|2.83561971399387|3.49379683143219|2.99969540229885|2.91049651972158|2.78585203725262|2.8207710955711|2.82373651354535|2.81992014134276|2.78431860465116|2.69577845433255|2.6970211201867	0.00278428	2.52801	3.53693	dMean__Epithelial_4_ti_all_ENSG00000172057_chr17:39924659:G:A	Allegbe_Harris_2025	Terminal_Ileum	Secretory	naive	Terminal_Ileum_Intestinal goblet mid/top villus	ge	IBDverse
dMean__Epithelial_4_ti_all	chr1:25386842:AACACAC:A	cd	chr1_25257119_C_G	ENSG00000187010	RHD	-0.88934	0.052807	1.49e-41	0.998997	0.95365	chr1:25257119:C:G	1	25257119	8	12.3513	0.826935	12.5715534458509|12.5083052039381|12.9370893970894|12.6785286423841|13.0714387478849|12.3883695431472|12.2350784641068|10.4200106796117	0.103367	10.7376	13.0479	dMean__Epithelial_4_ti_all_ENSG00000187010_chr1:25257119:C:G	Allegbe_Harris_2025	Terminal_Ileum	Secretory	naive	Terminal_Ileum_Intestinal goblet mid/top villus	ge	IBDverse
dMean__Epithelial_4_ti_all	chr5:96970610:A:AT	ibd	chr5_96916885_T_C	ENSG00000164308	ERAP2	0.962012	0.0353845	1.38e-72	0.905806	0.972653	chr5:96916885:T:C	5	96916885	250	18.2852	0.71962	17.7798109243697|17.7132426778243|17.7138661087866|17.6767408333333|18.9162997979798|20.0174571106095|20.0630852941176|17.3981995798319|20.0630825791855|19.9725678733032|20.0630852941176|20.1075430839002|19.3623799126638|20.0787886877828|19.9726576576577|20.0192121896163|20.0177934537246|20.0177961625282|18.7834171314741|20.0190823927765|19.8859887892377|20.0179966139955|20.0795950226244|19.4532127192982|20.1605454545455|19.0453231707317|19.2429262472885|20.0719321266968|20.1405433106576|20.1151916099773|20.1606045454545|20.1137090702948|20.1145024943311|18.8368634819533|18.400809375|18.1180527472527|18.3336084070796|18.2526784140969|18.4422785234899|18.0575184410646|18.5348097065463|18.5384116331096|18.49703125|18.5390492170022|18.5387232662192|18.4016517857143|16.9806157786885|18.49846875|18.5799529147982|18.5428850111857|18.3819800443459|18.4213466666667|17.7973531835206|18.4604864142539|18.4607585746102|17.9662922495274|18.4208102222222|18.4618788418708|18.5009877232143|18.3994513636364|18.5018511160714|18.501453125|17.9996041666667|17.9996818181818|18.5030459821429|18.5014946428571|18.5014946428571|18.4994955357143|18.5468266219239|18.016896969697|18.5048258928571|18.5045973214286|18.4227511111111|18.4224266666667|18.5469865771812|17.9378603773585|18.464276169265|18.5176370535714|18.2194483516484|18.4577461024499|18.4275482222222|18.4577461024499|18.5006191964286|18.4167288888889|18.4170133333333|17.9100588235294|17.9387106060606|18.4168911111111|18.478734298441|18.5669247747748|18.5669234234234|18.6852094594595|18.7279354401806|18.7279435665914|18.6857635135135|18.5608053691275|18.5603277404922|18.5189263392857|17.8885894538606|18.4939131403118|18.5187410714286|18.6016838565022|17.6904403846154|18.5603304250559|18.519375|18.5999192825112|18.5998152466368|18.5601521252796|18.0784139433551|17.8887815442561|18.6417168539326|18.6425514606742|18.5999769058296|18.6424550561798|18.0385958254269|18.6764346846847|18.0439563567362|18.1857618147448|18.2199195075758|17.9439057034221|18.0748384030418|18.0728897338403|18.6365820224719|18.6353626966292|18.6932276643991|18.1051942857143|19.0327307159353|18.6975675675676|18.2095823754789|18.5919080717489|18.0657930283224|19.0314919168591|18.2099521072797|18.1759426386233|18.1398467557252|18.1058034934498|18.1389177820268|18.8008866213152|18.2950853658537|18.4816428571429|18.0874694656489|18.0874694656489|17.6259906367041|18.0873673664122|18.0519796190476|18.1226110898662|18.1195771812081|18.0191939163498|17.5932186915888|18.0184239543726|17.4952862453532|17.9846045540797|18.1250521988528|18.1235927342256|18.1221300191205|17.5602220149254|18.0529379047619|16.9794254545455|18.1567212643678|18.1564049808429|18.0547561904762|18.0284087452471|17.9987522222222|18.0542438095238|17.4951166306695|18.0791651785714|17.6451685393258|17.6424|17.6264127340824|17.6376233766234|17.9797666034156|17.7148925233645|17.7529577342048|18.0139733840304|19.0023446893788|17.9407211428571|18.0830114503817|18.0825629770992|18.1171453154876|17.9795085388994|18.0483340952381|17.5240074487896|17.9146483931947|17.6821800433839|17.3437446808511|17.7215043478261|17.7599281045752|17.7988100436681|17.7149810869565|17.1972075949367|17.5898943925234|17.7590501089325|17.8812528301887|17.9127240075614|17.7246902173913|17.9842074003795|17.7641450980392|18.0130766603416|18.0185513307985|17.9843466793169|17.5276945996276|17.9490170454545|17.976594686907|17.6098589632829|17.6482402597403|17.5469892473118|17.8233157894737|17.3576280442804|18.0190555555556|17.6271995680346|17.8140056390977|17.9138741020794|17.8465894538606|17.5088111587983|17.3218895027624|17.4351826923077|17.7130934579439|17.9378438053097|17.7132871028037|17.3697501845018|17.9782423503326|16.5640481283422|16.999025|17.7874234404537|17.5216266294227|18.0708944337812|17.6012710280374|17.8442670454545|15.3536056338028|17.5479191729323|18.4084081818182|17.5910665420561|17.5914299065421|18.2808202247191|17.7967673913043|17.9953111954459|18.2806898876404|18.11615|17.8319128540305|18.152903125|18.15575|17.9307483018868|17.6293341991342|17.9421962264151|17.794302259887|18.1174198095238|17.9510645951036|17.8620281995662|17.3769989293362|19.0327802419355	0.00287848	17.3268	20.1013	dMean__Epithelial_4_ti_all_ENSG00000164308_chr5:96916885:T:C	Allegbe_Harris_2025	Terminal_Ileum	Secretory	naive	Terminal_Ileum_Intestinal goblet mid/top villus	ge	IBDverse
dMean__Epithelial_4_ti_all	chr15:77042446:T:C	cd	chr15_77088679_C_A	ENSG00000140368	PSTPIP1	0.511672	0.0717567	1.39e-11	0.932545	1	chr15:77088679:C:A	15	77088679	33	-9.9778	0.601812	-10.5741569306931|-9.91079767441861|-9.33447930283224|-9.0845091684435|-9.58994527363184|-9.25572707423581|-8.99976405959032|-9.71734077079108|-9.21227213740458|-9.69673299798793|-9.80375406504065|-9.68557530120482|-9.82599694501018|-9.63470419161677|-9.73221370967742|-9.88073690721649|-9.56240120481928|-10.5254978991597|-10.6136349576271|-10.6360276008493|-10.5637679324895|-10.7977252136752|-10.820687366167|-10.8114129032258|-10.7490559574468|-10.6817181818182|-10.5477549060543|-9.41508986083499|-11.0512332613391|-10.0356682828283|-9.33646120689655|-9.60152417582418|-9.5791899122807	0.0182367	-10.8668	-9.06756	dMean__Epithelial_4_ti_all_ENSG00000140368_chr15:77088679:C:A	Allegbe_Harris_2025	Terminal_Ileum	Secretory	naive	Terminal_Ileum_Intestinal goblet mid/top villus	ge	IBDverse
dMean__Epithelial_4_ti_all	chr5:73224708:C:T	ibd	chr5_73206202_C_T	ENSG00000251493	FOXD1	-0.413945	0.0592068	3.15e-11	0.984006	1	chr5:73206202:C:T	5	73206202	30	-7.5414	0.363489	-7.76632589118199|-7.23912596899225|-6.51679649484536|-7.40543032629559|-7.47512209302326|-7.44782181467182|-7.3272788973384|-7.54954246575342|-7.48300233918129|-6.48422190082645|-7.48279376218324|-7.46824805447471|-7.62645207920792|-7.19497126654064|-7.35126145038168|-7.43656589147287|-7.48313671875|-7.4650477582846|-7.94195433789954|-7.82534684684685|-7.81239726027397|-7.98460322580645|-7.79474578587699|-7.77606636155606|-7.681607239819|-7.78679449541284|-7.7925876146789|-7.81627632183908|-7.66481047835991|-8.16179539641944	0.0121163	-8.03333	-6.50784	dMean__Epithelial_4_ti_all_ENSG00000251493_chr5:73206202:C:T	Allegbe_Harris_2025	Terminal_Ileum	Secretory	naive	Terminal_Ileum_Intestinal goblet mid/top villus	ge	IBDverse
dMean__Epithelial_4_ti_all	chr5:96970610:A:AT	cd	chr5_96916885_T_C	ENSG00000164308	ERAP2	0.962012	0.0353845	1.38e-72	0.877458	0.973207	chr5:96916885:T:C	5	96916885	250	10.5185	0.588653	11.0629934640523|11.0103120936281|11.0250364583333|11.2085014531044|10.5208633707865|11.7765385126162|11.792398537234|10.377873433584|11.7923969414894|11.75482689747|11.8081007989348|11.8232353333333|11.62250327654|11.8016284574468|11.7610875331565|11.7775710491368|11.7767363877822|11.7767379814077|10.8757501730104|11.761874668435|11.7161836195509|11.7768559096946|11.802102393617|11.6108180628272|11.7960638297872|10.5402688413948|11.4169742599743|11.7663050397878|11.7642113907285|11.7649860742706|11.7648090185676|11.7485373509934|11.749000794702|11.5673568448501|10.6231476804124|10.7620287206266|10.846585078534|10.8040625814863|10.8755916886544|9.90433232533889|11.1410050203528|10.9035131578947|10.889185282523|10.9038881578947|10.9324660949868|10.8472894736842|9.80655680473373|10.9043605263158|10.9467093791281|10.9061442105263|10.8511426701571|10.8502696335079|9.81796136363636|10.8491602094241|10.8635394495413|9.87959313929314|10.8641737876802|10.8357955555556|10.8772211286089|10.0944620947631|10.863472214941|10.8774947506562|9.88948074921956|9.88952341311134|10.9070586842105|10.8632629095675|10.9205133069829|10.876343832021|10.9084625|9.89898189386056|10.8652188728702|10.8650846657929|10.8369124183007|10.8367215686275|10.8942220762155|9.86210165975104|10.8798687664042|10.8727410222805|11.082685828877|10.8051212516297|10.7973915364583|10.819227154047|10.8202054830287|10.7910520833333|10.79121875|9.8012471443406|10.8194312010444|10.8052164276402|10.8174076923077|10.7902023560209|10.7902015706806|10.8731756225426|10.8450658823529|10.8592657068063|10.8450705882353|10.8170534550196|10.8026907552083|10.7886592977893|9.78253450051493|10.8262933507171|10.8166831812256|10.8166245110821|9.63249109947644|10.8026923177083|10.8311749347258|10.801515625|10.8155379400261|10.8025885416667|10.8046770833333|9.78263954685891|10.8438745098039|10.84436|10.8297515665796|10.8301468668407|9.83075491209928|10.8396562091503|9.83367631851086|10.4910229007634|10.490858778626|9.76059400206825|9.82165805785124|9.83075491209928|10.8408875816993|10.8401783006536|10.8899780713342|9.81944938016529|10.7306932291667|10.8946456692913|9.87061474558671|10.8250535248042|10.8253250652742|10.7299947916667|9.89135796045786|9.8712544132918|9.86024865145228|10.839814379085|9.85114641744548|10.938246701847|10.8566888157895|10.3833958785249|10.2021894510226|10.1912193548387|9.60436632653061|10.2021318622174|10.179687755102|10.1915329032258|10.2008198992443|10.1696309012876|9.58490020366599|10.1691963519313|9.56551219512195|10.1585065380493|10.1929056989247|10.2030559741658|10.2022325080732|9.58480549898167|10.180228141783|9.50986150712831|10.1911919354839|10.2239950377562|10.1594287245445|10.2407591792657|10.1879729559748|10.1700407725322|10.12529875|10.1752085427136|9.65422131147541|9.60350825688073|9.60459632653061|10.2497886792453|10.1449004282655|10.1363288770053|10.2498208805031|10.1557877813505|10.6421661054994|10.1278264516129|10.1668433476395|10.1665912017167|10.1884591397849|10.1665246781116|10.199542949408|9.62207770961145|10.1682929184549|10.292279040404|10.2923737373737|10.3188506329114|10.3318212927757|10.3318821292776|10.315052278481|10.2922681818182|9.64200153688524|10.3313105196451|10.1903913978495|10.2110247844828|10.3469003807107|10.2020207750269|10.3342745247148|10.2074101075269|10.2131012931034|10.1911297849462|9.61427170582227|10.1904096774194|10.1977022604952|10.3207148101266|10.3208696202532|10.2633333333333|10.1629196141479|9.60963677221655|10.2380997474747|10.2917949558638|10.1250544871795|10.2006882669537|10.1898268817204|10.2372722710163|9.57819348268839|10.2123473091364|10.1028837953092|10.1858108040201|10.1137765208111|9.62618057259714|10.2118227959698|9.41482370820669|10.199415|10.096080472103|9.740283126294|10.2895475409836|9.78864864864865|10.2410576086957|9.29727931769723|9.68412136929461|10.4647281653747|9.77281474558671|9.76287863070539|10.4562532133676|10.4955294871795|10.3194004352557|10.4696357786358|10.3067811816193|10.50686521181|10.3204322335025|10.3220507614213|10.207622556391|10.3359802030457|10.2141396348013|9.8424734375|10.3499949945593|10.2494788172043|10.4497398477157|9.81264631197098|10.5951279461279	0.00235461	9.58909	11.7891	dMean__Epithelial_4_ti_all_ENSG00000164308_chr5:96916885:T:C	Allegbe_Harris_2025	Terminal_Ileum	Secretory	naive	Terminal_Ileum_Intestinal goblet mid/top villus	ge	IBDverse
dMean__Epithelial_4_ti_all	chr17:39932164:T:C	ibd	chr17_39924659_G_A	ENSG00000172057	ORMDL3	-0.30565	0.0544149	5.78e-08	0.973777	1	chr17:39924659:G:A	17	39924659	118	2.94366	0.302361	3.035634393404|3.00237134502924|2.63927002012072|3.01580404157044|2.67364465534466|2.93470092378753|2.92503755760369|2.51624634387352|2.51268647581441|2.61575173783515|2.92955406032483|2.523937040715|2.538383|2.93766830409357|2.784776960193|2.75448828502415|2.93725202780996|2.80058119266055|3.05021320973349|2.57176181292189|2.6606|2.65536141732283|3.13796296296296|3.14248945538818|3.14518909512761|2.64801669941061|2.64798428290766|3.12710645905421|3.01788089758343|2.64825638506876|3.14166396292005|2.64816178781925|3.13855601851852|2.65254355948869|2.65335265748032|2.55500946969697|2.55965047619048|2.66592687747036|2.64736113837095|2.64477235294118|2.64810353634578|2.64825599214145|2.63730235756385|2.57188846520496|2.6564649656526|2.64879076620825|2.64775210991168|3.28324787363305|2.75119488229273|2.74655801838611|2.64737566241413|2.56983269780744|2.64545711481845|2.6347142296369|3.12422119815668|3.12783206459054|2.64480294117647|3.11302557603687|3.13423375722543|3.12134602991945|3.11302557603687|2.98468051643192|3.00100045924225|3.4645675990676|2.72559014778325|2.70597786561265|2.70726033630069|2.71074330708661|2.72145711462451|3.26479860302678|2.65201344860711|2.7223349112426|3.27072409778813|3.19341490104773|3.18610534262486|2.66053960591133|2.6473884729064|2.64982944062807|3.17742972972973|3.29860141342756|3.25032094674556|2.73471002979146|3.30477211764706|3.46539602803738|3.48260630841122|3.45960421052632|3.46557222870478|3.47324877192982|3.46362107728337|3.36887995337995|3.40287084337349|3.33045094339623|2.5443617314931|3.30196389548694|3.33041132075472|2.81601425661915|2.87775227272727|3.34625593419506|3.38394199535963|3.39591012805588|3.40002470862471|3.41588325526932|3.42148717339667|3.02324569732938|3.49203432657926|3.0031873210634|2.63145246589717|2.85017628336756|3.5295847631242|3.15948547215496|3.03367351874244|2.93986105651106|2.97324520884521|3.01933539042821|3.02286893939394|2.94166339066339|2.7973205346294|2.80163284848485	0.00256238	2.5373	3.47395	dMean__Epithelial_4_ti_all_ENSG00000172057_chr17:39924659:G:A	Allegbe_Harris_2025	Terminal_Ileum	Secretory	naive	Terminal_Ileum_Intestinal goblet mid/top villus	ge	IBDverse
dMean__Epithelial_4_ti_all	chr1:25386842:AACACAC:A	ibd	chr1_25257119_C_G	ENSG00000187010	RHD	-0.88934	0.052807	1.49e-41	0.999037	0.95365	chr1:25257119:C:G	1	25257119	8	16.1587	0.981641	16.25159|16.111240942029|16.3326509186352|16.8674698237885|17.2053904231626|16.3426928571429|16.2501374722838|13.908351187905	0.122705	14.2939	17.1463	dMean__Epithelial_4_ti_all_ENSG00000187010_chr1:25257119:C:G	Allegbe_Harris_2025	Terminal_Ileum	Secretory	naive	Terminal_Ileum_Intestinal goblet mid/top villus	ge	IBDverse
dMean__Epithelial_4_ti_all	chr21:33397315:TAA:T	ibd	chr21_33404389_A_G	ENSG00000159128	IFNGR2	0.294996	0.044525	2.58e-10	0.995589	0.833089	chr21:33404389:A:G	21	33404389	2	4.81991	0.43904	4.50946076388889|5.13035686956522	0.21952	4.52498	5.11483	dMean__Epithelial_4_ti_all_ENSG00000159128_chr21:33404389:A:G	Allegbe_Harris_2025	Terminal_Ileum	Secretory	naive	Terminal_Ileum_Intestinal goblet mid/top villus	ge	IBDverse
dMean__Epithelial_4_ti_all	chr1:179202038:C:G	uc	chr1_179134699_T_C	ENSG00000143322	ABL2	0.648966	0.0755226	1.52e-15	0.893416	0.629261	chr1:179134699:T:C	1	179134699	22	10.0769	0.925048	10.2346292929293|10.6235306451613|10.199165914787|10.6526193717277|10.2502871536524|10.174182|10.17569375|10.1997939849624|10.17446|10.232535768262|10.1800087719298|10.128412967581|6.10994011976048|9.8400510373444|10.2745124735729|10.3202817409766|10.9230714606742|10.2569654661017|9.64659540918164|10.6040120915033|10.3660226480836|10.1251051194539	0.0420477	7.96668	10.7811	dMean__Epithelial_4_ti_all_ENSG00000143322_chr1:179134699:T:C	Allegbe_Harris_2025	Terminal_Ileum	Secretory	naive	Terminal_Ileum_Intestinal goblet mid/top villus	ge	IBDverse
dMean__Epithelial_4_ti_all	chr11:114522930:C:T	ibd	chr11_114522930_C_T	ENSG00000204361	NXPE2	0.262478	0.0597204	1.72e-05	0.938889	1	chr11:114522930:C:T	11	114522930	34	-4.18356	0.40058	-3.5285860915493|-4.02770782472613|-4.05376125|-3.94110870870871|-4.69946866666667|-3.94806290076336|-3.94932519083969|-4.04186283048212|-3.94064573170732|-4.0170466562986|-3.94183734756098|-3.9345701674277|-4.95321880492091|-4.98005335689046|-4.98002067137809|-4.97849894366197|-4.69740267558528|-4.72512437395659|-4.03254204018547|-4.0590099533437|-3.94844893617021|-3.95524124809741|-3.94944072948328|-3.95721398176292|-3.9492679331307|-3.97496865443425|-3.9342377675841|-4.02958403100775|-4.65226940789474|-4.66783052805281|-3.9351870030581|-3.96133963414634|-3.94109756097561|-3.95511346444781	0.0117818	-4.98003	-3.86325	dMean__Epithelial_4_ti_all_ENSG00000204361_chr11:114522930:C:T	Allegbe_Harris_2025	Terminal_Ileum	Secretory	naive	Terminal_Ileum_Intestinal goblet mid/top villus	ge	IBDverse
dMean__Epithelial_4_ti_all	chr19:48703417:G:A	cd	chr19_48702915_C_T	ENSG00000176920	FUT2	-0.517451	0.0458329	1.18e-23	0.994668	1	chr19:48702915:C:T	19	48702915	56	-5.5032	0.459699	-5.59080626450116|-5.29921874285714|-4.63342410714286|-4.84019519125683|-5.43323005181347|-5.43328331606218|-5.40137265135699|-5.36775414937759|-5.40701671891327|-4.21228024149286|-5.34005675954592|-5.42040066225166|-5.35537949836423|-5.42495709606987|-5.43082546448087|-5.37077810457516|-5.36221630434783|-5.3710651416122|-5.42494574235808|-5.35931847826087|-5.36587573449402|-5.37712573609597|-5.37124662309368|-5.40272527716186|-5.4786401323043|-5.31434918211559|-5.40733754080522|-5.45464873765093|-5.40748933623504|-5.43798446389497|-5.38100154355017|-5.33112581344902|-5.18188587443946|-4.21453377088305|-5.29644275700935|-5.30613222477064|-5.29119541809851|-5.28762628571429|-5.19931760644419|-6.3577877037037|-5.33894674157303|-6.3318649851632|-6.33232670623145|-6.34159361069837|-6.22307671033479|-6.19412144886364|-6.30493682678311|-6.16452131837307|-5.96394312169312|-5.95518626155878|-5.92375978975033|-5.86968563899868|-5.65481666666667|-5.96390436507937|-6.08883401360544|-5.18460515463918	0.00820891	-6.33812	-4.37162	dMean__Epithelial_4_ti_all_ENSG00000176920_chr19:48702915:C:T	Allegbe_Harris_2025	Terminal_Ileum	Secretory	naive	Terminal_Ileum_Intestinal goblet mid/top villus	ge	IBDverse
dMean__Epithelial_4_ti_all	chr14:103440949:G:A	ibd	chr14_103519918_C_T	ENSG00000166165	CKB	-0.75176	0.0504703	3e-35	0.887327	0.975686	chr14:103519918:C:T	14	103519918	99	-13.523	0.564004	-14.6019586206897|-13.5477098425197|-13.6533252788104|-13.7164850746269|-13.7173662313433|-12.7359054607509|-13.6917416356877|-13.6915879182156|-13.7882024253731|-13.7988603351955|-13.788322761194|-13.7979281191806|-13.8054328358209|-13.7989636871508|-13.7519858998145|-13.7630279329609|-13.6456624309392|-13.7221203703704|-13.6988243992606|-13.7222838888889|-12.6242350936968|-13.6976441774492|-13.7738698884758|-13.5412881508079|-13.6150552486188|-13.6144014732965|-12.1384702791461|-13.6484585635359|-13.7306277777778|-13.6062788990826|-13.7309333333333|-13.5992029411765|-13.649741697417|-13.6481771217712|-13.6495|-13.5454168190128|-13.3742585895118|-12.550628956229|-12.5814830220713|-13.6217904411765|-13.5388095238095|-10.8806708394698|-13.4408192727273|-13.5903060661765|-13.6153314917127|-13.6389419593346|-13.6231305147059|-13.5789633699634|-13.6017100917431|-13.4989504587156|-13.7264287037037|-13.6017816513761|-13.55240511883|-13.6047897247706|-13.7017375231054|-13.5278850364964|-13.7008835489834|-12.4801368686869|-13.6508913443831|-13.5273266423358|-13.6753014760148|-13.5522546617916|-13.5121202185792|-13.6838837638376|-13.6341329044118|-13.5844523809524|-13.6841992619926|-13.536323540146|-13.5369799270073|-13.6834328413284|-13.5617330895795|-13.7093724584103|-14.4763484313725|-13.6582791896869|-13.6591141804788|-13.4883672727273|-13.4938836363636|-13.4934685454545|-13.5431405109489|-12.9798033807829|-13.4605168478261|-13.4368336347197|-13.4585434782609|-13.4333037974684|-13.6188364130435|-11.8753636363636|-12.9184922651934|-13.3754190647482|-13.4119207207207|-13.3046|-13.6312783882784|-13.3975097122302|-13.5686781420765|-13.53396|-13.3642441651706|-12.5516637436762|-13.5599927140255|-13.6089903107861|-16.6592673417721	0.00569701	-14.1744	-12.2922	dMean__Epithelial_4_ti_all_ENSG00000166165_chr14:103519918:C:T	Allegbe_Harris_2025	Terminal_Ileum	Secretory	naive	Terminal_Ileum_Intestinal goblet mid/top villus	ge	IBDverse
dMean__Epithelial_4_ti_all	chr16:28485738:T:A	uc	chr16_28519966_A_G	ENSG00000176953	NFATC2IP	0.277029	0.0542719	7.12e-07	0.956457	0.795246	chr16:28519966:A:G	16	28519966	227	4.07565	0.454779	3.48629323843416|3.4643623655914|3.77050254545455|3.91274332723949|3.80683583180987|4.07759347014925|3.63054122657581|3.66424881355932|3.74545793918919|3.79668319039451|4.55509434306569|4.54159945355191|4.55910875912409|4.24432390438247|4.55689889298893|4.58205596330275|4.32055182186235|4.28528185483871|4.30871761133603|4.64402402234637|4.5549987202925|4.73813529411765|4.60958971119134|4.59794228675136|4.5915695970696|4.641363099631|4.41190912280702|4.71057303370787|4.20510605504587|4.17384105839416|4.17316459854015|5.06327365491651|4.64605750853242|4.61551081081081|5.1900865064695|5.04453881700555|4.96868014571949|4.24393003597122|4.28659981981982|4.27665305755396|5.21046165413534|4.19084676007005|4.31889314079422|4.59546197440585|5.19027855787476|5.19050018975332|5.12086011131725|4.49528085867621|4.57200290381125|4.97358438061041|4.6284438305709|4.34381139705882|4.36105171790235|4.33339456521739|4.33085298372514|4.31442774774775|4.52145322033898|4.32934213381555|4.20964561403509|4.30677643884892|4.64072434782609|4.20850773286467|4.33718781818182|4.28002549728752|4.28022278481013|4.25846702702703|4.24016575342466|4.25649122203098|4.2584939862543|4.2376573800738|4.27275344827586|4.13865207207207|4.28755190311419|4.29201885813149|4.27505655172414|4.33592395104895|4.32016829268293|4.15060574506284|4.33515868055556|4.27348040665434|4.36282237762238|4.36270699300699|4.38260735551664|4.37499125874126|4.38265586690018|4.69239855072464|4.68354701627486|4.3901613559322|4.70236268115942|4.68456889692586|4.37247894736842|4.70192105263158|4.40630105633803|4.38323380035026|4.36803804537522|4.69305|4.37665881326353|4.67801261261261|4.68914430379747|4.40216590509666|4.68643090909091|4.3957|4.74885769230769|4.70592304900181|4.70594791288566|4.71041902173913|4.40042031523643|4.41688049209139|4.42508767605634|4.60037842105263|4.41685553602812|4.73786739526412|4.62769326241135|4.73214872727273|4.39863500931099|4.72951418181818|4.43384867724868|4.38310314685315|4.43316807760141|4.39093923611111|3.59460184563758|3.58898090452261|3.60088369747899|3.59477382550336|3.52789496527778|3.54502487046632|3.51652586805556|3.49718890814558|3.33633246527778|3.46147787307033|3.47286610738255|3.4492|3.47749762308998|3.5749695970696|3.55510201834862|3.60538817005545|3.60651534195933|3.59267661141805|3.60599371534196|3.60597966728281|3.58140924214418|3.60155904059041|3.64456222222222|3.53370071942446|3.61673443830571|3.58877463235294|3.61774217311234|3.51419606440072|3.48599679144385|3.59942120658135|3.57908792184725|3.77272653061224|3.65712701252236|3.74395374771481|3.75508516483516|3.65640713012478|3.57157678244973|3.75877929759704|3.75507082568807|3.75492366972477|3.75680990825688|3.75514366972477|3.74119872262774|3.721006|3.74141352833638|3.72923278688525|3.60063882978723|3.74110109689214|3.75514366972477|3.69452122905028|3.73805073529412|3.76847127071823|3.76860552486188|3.76862191528545|3.4630366894198|3.6667747763864|3.80848631386861|3.8148252285192|3.74801593406593|3.72537618181818|3.7227613430127|3.76224761029412|3.73805055147059|3.74119908592322|3.72015563636364|3.76176966911765|3.73805073529412|3.64672446043165|3.73298996350365|3.75164468864469|3.7474810564663|3.48017762711864|3.72340181818182|3.74500457038391|3.74501078610603|3.74501096892139|3.73708850364963|3.75186978021978|3.71754936014625|3.73770091240876|3.74476526508227|3.73791386861314|3.74477952468007|3.72137509090909|3.74448208409506|3.73881347905282|3.57954172535211|3.72021306715064|3.703970856102|3.73636612021858|3.73013187613843|3.72213509090909|3.72209581818182|3.62540477876106|3.56552961672474|3.71528765880218|3.72114254545455|3.714844646098|3.817515835141|3.73895064102564|3.06727726218097|3.88374551569507|3.94462562358277|3.8852264573991|3.84762377777778|3.88194260089686|3.78220627802691	0.00200343	3.46989	5.0511	dMean__Epithelial_4_ti_all_ENSG00000176953_chr16:28519966:A:G	Allegbe_Harris_2025	Terminal_Ileum	Secretory	naive	Terminal_Ileum_Intestinal goblet mid/top villus	ge	IBDverse
dMean__Epithelial_4_ti_all	chr5:177372991:T:C	uc	chr5_177372991_T_C	ENSG00000169220	RGS14	-0.657693	0.0547683	6.3e-26	0.997782	1	chr5:177372991:T:C	5	177372991	19	-10.0107	0.830846	-11.6282906309751|-9.31305081669692|-9.35624433333333|-9.83907337883959|-9.16693884892086|-9.448367003367|-9.38352842809365|-9.57184121621622|-9.42146476510067|-9.49826835871404|-9.8658052631579|-9.61130313531353|-11.3020501792115|-9.57306423357664|-10.9265215053763|-10.7642045826514|-11.2560391791045|-11.0358206039076|-9.24084590690209	0.0437287	-11.4815	-9.2002	dMean__Epithelial_4_ti_all_ENSG00000169220_chr5:177372991:T:C	Allegbe_Harris_2025	Terminal_Ileum	Secretory	naive	Terminal_Ileum_Intestinal goblet mid/top villus	ge	IBDverse
dMean__Epithelial_5_ct_all	chr1:33450150:T:C	ibd	chr1_33318545_T_C	ENSG00000233246	PHC2-AS1	0.5142	0.0799807	8.05e-10	0.803715	1	chr1:33318545:T:C	1	33318545	72	10.7305	0.902061	15.0691167173252|10.9147439732143|10.9447238839286|11.0672393665158|11.0929217687075|11.0979922902494|11.117665|11.4266566666667|11.0111951111111|11.0164279017857|11.0658289237668|10.9287050997783|11.0000040178571|10.8836300884956|11.2938089622642|10.8922754424779|10.9390537777778|10.7924544857768|11.166617211329|10.7646870614035|10.8585739514349|10.904289135255|10.837432967033|10.8830752212389|10.8180763157895|10.8538947019868|10.9512739420935|11.171054587156|10.9521530066815|10.3592719626168|10.9583407572383|11.181340546697|10.9042066666667|10.8800288248337|11.2032835616438|10.898596|10.9231425389755|10.9232062360802|10.9156095132743|10.9405585746102|11.2931310344828|10.9158755555556|11.2661490825688|10.8805878318584|10.83270969163|11.1514045351474|10.9705181818182|10.9705181818182|10.6526481236203|10.6526481236203|10.8739679372197|10.8309792951542|10.8174698237885|10.9037203539823|11.1165313769752|10.8001688596491|10.7999576754386|10.8557268722467|10.8244736842105|10.8798240618102|10.7807892778993|11.5388084632517|9.01751200828157|8.99967024793389|8.99640166320166|9.01851221532091|9.03695850622407|9.0184182194617|9.05960985626283|8.95401014198783|9.044964|8.03640216802168	0.0125286	8.98686	11.4519	dMean__Epithelial_5_ct_all_ENSG00000233246_chr1:33318545:T:C	Allegbe_Harris_2025	Pseudo-bulk	Secretory	naive	Pseudo-bulk_Rectal Goblet (1)	ge	IBDverse
dMean__Epithelial_5_ct_all	chr14:103440949:G:A	uc	chr14_103402514_T_C	ENSG00000166165	CKB	-0.407445	0.0482899	4.59e-15	0.883927	1	chr14:103402514:T:C	14	103402514	99	-8.99269	0.538988	-10.2105799457995|-9.52895084337349|-9.19427590909091|-9.20984613636364|-9.20494909090909|-8.23698050847458|-9.11808359550562|-9.13892905405405|-9.21403075170843|-9.19927142857143|-9.21408382687927|-9.19845986394558|-9.31102465753425|-9.11580988764045|-9.15607707865169|-9.23528310502283|-9.03450423162584|-9.15553656884876|-9.11497528089888|-9.11490426966292|-8.37732438016529|-9.11151685393259|-9.17309208144796|-9.12914389140271|-9.14992375565611|-9.19287045454545|-7.61551939736346|-9.04704429530202|-9.1680843537415|-9.09462027027027|-9.16817913832199|-9.170010430839|-9.12745304740406|-9.16795238095238|-9.16676802721088|-8.96971659192825|-8.85156564551422|-8.23346830265849|-8.42330791666667|-9.10589009009009|-8.9656288248337|-6.56900082372323|-8.90565066079295|-9.03446263982103|-9.03446263982103|-8.95565324384788|-8.98063555555556|-9.00352249443207|-9.02173102678571|-9.00167327394209|-9.08192224719101|-8.98166355555556|-8.96182926829268|-8.92250110375276|-9.00176570155902|-8.88279186813187|-9.02127075892857|-8.09992585170341|-8.90480462555066|-8.82480218340611|-8.90216233480176|-8.82503580786026|-8.83766069868996|-8.90825484581498|-8.92920927152318|-8.9095513215859|-8.968044345898|-8.85154223194748|-8.86618574561403|-8.96743281596452|-8.91110044052863|-8.96774412416851|-9.60965450121654|-9.00686458797327|-9.00743073496659|-8.91079295154185|-8.88555394736842|-8.90468967032967|-8.96427345132743|-8.55768961864407|-8.91212035010941|-8.91196323851204|-8.89263100436681|-8.9461010989011|-9.08314844444445|-8.63123713646532|-8.77431461187215|-8.94468122270742|-8.90545652173913|-8.8796847826087|-9.1242271714922|-8.92714095860566|-9.01957362637363|-8.9642829321663|-8.90281266375546|-8.34290224032587|-9.06523805309735|-9.14396584821429|-12.7082800632911	0.00544433	-9.57334	-8.16002	dMean__Epithelial_5_ct_all_ENSG00000166165_chr14:103402514:T:C	Allegbe_Harris_2025	Pseudo-bulk	Secretory	naive	Pseudo-bulk_Rectal Goblet (1)	ge	IBDverse
dMean__Epithelial_5_ct_all	chr20:63639284:T:G	uc	chr20_63639284_T_G	ENSG00000149656	LINC00266-1	0.434074	0.098744	1.73e-05	0.938407	1	chr20:63639284:T:G	20	63639284	35	-3.42954	0.211737	-3.38855776736924|-3.37031328125|-3.84499488117002|-4.06539640221402|-3.80453894927536|-3.56952691269127|-3.70512849413886|-3.70512849413886|-3.75847909090909|-3.51445143884892|-3.5060904676259|-3.28841550317316|-3.44126194368756|-3.30341074681239|-3.20199591280654|-3.21303008204193|-3.37306666666667|-3.21277655677656|-3.19070900818926|-3.22785752051048|-3.18124183303085|-3.33441428571429|-3.34696902173913|-3.34435728506787|-3.36472850678733|-3.36777626811594|-3.37248233695652|-3.38483983666062|-3.36521324324324|-3.5394349321267|-3.37864578422484|-3.37800725294651|-3.44856810422282|-3.10342801387684|-3.43879082733813	0.00604962	-3.87806	-3.16957	dMean__Epithelial_5_ct_all_ENSG00000149656_chr20:63639284:T:G	Allegbe_Harris_2025	Pseudo-bulk	Secretory	naive	Pseudo-bulk_Rectal Goblet (1)	ge	IBDverse
dMean__Epithelial_5_ct_all	chr1:179202038:C:G	cd	chr1_179086814_C_A	ENSG00000143322	ABL2	0.421122	0.0820493	6.34e-07	0.945598	0.790334	chr1:179086814:C:A	1	179086814	22	6.59078	1.04324	7.01485579196218|7.74158457711443|7.23200837320574|7.41230294117647|7.23522535885167|7.06619859813084|7.00125532407407|6.987992147806|7.00026851851852|6.88041137440758|7.20474833333333|7.05454242424242|3.55595763473054|6.54192115702479|7.04590133333333|6.88459706840391|7.08025762144054|6.97221390728477|6.29702218700475|4.97840060313631|4.59550740740741|5.21397843359818	0.04742	4.10172	7.56871	dMean__Epithelial_5_ct_all_ENSG00000143322_chr1:179086814:C:A	Allegbe_Harris_2025	Pseudo-bulk	Secretory	naive	Pseudo-bulk_Rectal Goblet (1)	ge	IBDverse
dMean__Epithelial_5_ct_all	chr14:103440949:G:A	cd	chr14_103402514_T_C	ENSG00000166165	CKB	-0.407445	0.0482899	4.59e-15	0.901703	0.912858	chr14:103402514:T:C	14	103402514	99	-5.82835	0.248239	-6.27950666666667|-6.01904809741248|-5.81247327586207|-5.85597153179191|-5.86982260869565|-5.19766684491979|-5.8805031884058|-5.88070217391304|-5.85377641099855|-5.91381734693878|-5.85381013024602|-5.90468820960699|-5.91047652173913|-5.90470946142649|-5.91357663280116|-5.83701875901876|-5.83667971223022|-5.83583122302158|-5.82782183908046|-5.85300490620491|-5.53910519125683|-5.85082972582973|-5.86759290882779|-5.3658|-5.79407779369628|-5.78664234620887|-5.82685994236311|-5.80204992826399|-5.78415622317597|-5.72767574468085|-5.78421602288984|-5.76886533523538|-5.78463762517883|-5.78407296137339|-5.78332575107296|-5.66642152974504|-5.70545204513399|-5.39700536193029|-5.47116075778079|-5.775736|-5.80962442528736|-5.47717513736264|-5.75130213371266|-5.79398106169297|-5.80230574712644|-5.79330969609262|-5.80644540229885|-5.76687817403709|-5.77390785714286|-5.77393042857143|-5.82342276657061|-5.77392657142857|-5.76574179743224|-5.81567338129496|-5.85767072463768|-5.7820748211731|-5.84881230101303|-5.50662534059945|-5.87613561046512|-5.79879397417504|-5.87439200581395|-5.82401498559078|-5.81558706896552|-5.88696899563319|-5.86222|-5.84528367052023|-5.86172173913043|-5.81200402298851|-5.80888031609195|-5.8869173216885|-5.82106417266187|-5.89570349854227|-5.81674226804124|-5.86098869565217|-5.86135710144927|-5.77928571428571|-5.80488911174785|-5.8046329512894|-5.82162586206897|-5.76209629101284|-5.8266652360515|-5.81823885714286|-5.86017985611511|-5.82328469241774|-5.86429956958393|-5.67376911764706|-5.56172185238784|-5.89448057553957|-5.90275216138328|-5.91978985507246|-5.99821083455344|-5.92989536903039|-5.99110364963504|-5.97183279883382|-5.85005480631277|-5.69730876216968|-5.96431965065502|-5.9890302631579|-7.85874070450098	0.00250746	-6.00967	-5.43038	dMean__Epithelial_5_ct_all_ENSG00000166165_chr14:103402514:T:C	Allegbe_Harris_2025	Pseudo-bulk	Secretory	naive	Pseudo-bulk_Rectal Goblet (1)	ge	IBDverse
dMean__Epithelial_5_ct_all	chr19:48703417:G:A	ibd	chr19_48706082_T_C	ENSG00000176920	FUT2	-0.655775	0.0506629	8.92e-29	0.962798	0.998934	chr19:48706082:T:C	19	48706082	56	-14.3729	1.07436	-13.2965111607143|-12.9372092920354|-13.8888900255754|-13.7867087837838|-13.9323642710472|-13.9609041152263|-13.7254371134021|-13.7822712215321|-13.9264372384937|-12.0196255230126|-13.7537954545455|-13.9946586956522|-13.6969|-14.0034871794872|-14.0034636752137|-14.4340110132159|-14.1552051835853|-14.4020857142857|-14.371826754386|-14.3398196936543|-14.3731085526316|-14.3731535087719|-14.3732835526316|-14.4339529147982|-14.4989977876106|-14.0865273522976|-14.215420824295|-14.3787390350877|-14.2852287581699|-14.412643956044|-14.4886236080178|-13.8111605095541|-14.2510246085011|-13.3364664122137|-13.8650316742081|-13.9176658482143|-13.6012633333333|-13.7625505518764|-13.9618767494357|-17.0924705882353|-13.5621982378855|-16.8312376811594|-16.9737602339181|-17.0763276470588|-16.7788379008746|-16.1739401709402|-16.5656888888889|-15.7800468926554|-14.568998938992|-14.5308994708995|-14.4524355263158|-14.1990091863517|-13.0870401002506|-14.5275298941799|-14.9632404371585|-12.8777791262136	0.019185	-17.0379	-12.9001	dMean__Epithelial_5_ct_all_ENSG00000176920_chr19:48706082:T:C	Allegbe_Harris_2025	Pseudo-bulk	Secretory	naive	Pseudo-bulk_Rectal Goblet (1)	ge	IBDverse
dMean__Epithelial_5_ct_all	chr17:42345821:G:C	cd	chr17_42340869_T_C	ENSG00000168610	STAT3	-0.28231	0.0424626	2.36e-10	0.914706	0.988254	chr17:42340869:T:C	17	42340869	48	2.57771	0.142738	2.71974855491329|2.41271830624465|2.66111534036433|2.68790337186898|2.68010163304515|2.39066245762712|2.68595399422522|2.38386982248521|2.71047607421875|2.7164535540409|2.68713728323699|2.25171394052045|2.40664607508532|2.68940502415459|2.41044547008547|2.68974202898551|2.71901656920078|2.72717174975562|2.41895608919382|2.41813945111492|2.70138896418199|2.69075555555556|2.57039064124783|2.38120886824324|2.38514314720812|2.38949694915254|2.69623623188406|2.6783732177264|2.37894654300169|2.693713996139|2.54611622317597|2.57933304347826|2.58195300261097|2.53656739130435|2.53493641114983|2.68314922178988|2.67958044747082|2.71702086614173|2.71693051181102|2.677392628516|2.65870376811594|2.72657199211045|2.71180117878193|2.3800577186964|2.35573122866894|2.53173231441048|2.67158216374269|2.40788265394623	0.00297371	2.35979	2.72538	dMean__Epithelial_5_ct_all_ENSG00000168610_chr17:42340869:T:C	Allegbe_Harris_2025	Pseudo-bulk	Secretory	naive	Pseudo-bulk_Rectal Goblet (1)	ge	IBDverse
dMean__Epithelial_5_ct_all	chr17:44235410:G:A	ibd	chr17_44246008_G_A	ENSG00000260793	ENSG00000260793	-0.362969	0.0746779	2.24e-06	0.938076	0.864274	chr17:44246008:G:A	17	44246008	33	7.45342	0.427721	7.272595|7.44252790697674|7.49490163934426|7.46104265734266|7.45917482517483|7.75991216814159|7.75926482300885|8.48736378504673|7.21629795918367|7.22084716553288|8.49247663551402|7.21618299319728|7.23317545454546|7.23237136363636|7.24978815489749|7.13708288288288|7.17072297297297|6.51655179704017|6.73031343283582|7.26790182648402|7.55362521367521|7.80446258205689|7.66219957537155|7.3793352402746|6.8525224137931|7.78780085470085|6.82052754237288|7.83949676025918|7.67540085470085|7.54275534591195|7.79196904761905|7.87149234828496|7.56074661458333	0.0129612	6.68756	8.48839	dMean__Epithelial_5_ct_all_ENSG00000260793_chr17:44246008:G:A	Allegbe_Harris_2025	Pseudo-bulk	Secretory	naive	Pseudo-bulk_Rectal Goblet (1)	ge	IBDverse
dMean__Epithelial_5_ct_all	chr14:103440949:G:A	uc	chr14_103402514_T_C	ENSG00000166165	CKB	-0.407445	0.0482899	4.59e-15	0.883927	0.986227	chr14:103402514:T:C	14	103402514	99	-8.99269	0.538988	-10.2105799457995|-9.52895084337349|-9.19427590909091|-9.20984613636364|-9.20494909090909|-8.23698050847458|-9.11808359550562|-9.13892905405405|-9.21403075170843|-9.19927142857143|-9.21408382687927|-9.19845986394558|-9.31102465753425|-9.11580988764045|-9.15607707865169|-9.23528310502283|-9.03450423162584|-9.15553656884876|-9.11497528089888|-9.11490426966292|-8.37732438016529|-9.11151685393259|-9.17309208144796|-9.12914389140271|-9.14992375565611|-9.19287045454545|-7.61551939736346|-9.04704429530202|-9.1680843537415|-9.09462027027027|-9.16817913832199|-9.170010430839|-9.12745304740406|-9.16795238095238|-9.16676802721088|-8.96971659192825|-8.85156564551422|-8.23346830265849|-8.42330791666667|-9.10589009009009|-8.9656288248337|-6.56900082372323|-8.90565066079295|-9.03446263982103|-9.03446263982103|-8.95565324384788|-8.98063555555556|-9.00352249443207|-9.02173102678571|-9.00167327394209|-9.08192224719101|-8.98166355555556|-8.96182926829268|-8.92250110375276|-9.00176570155902|-8.88279186813187|-9.02127075892857|-8.09992585170341|-8.90480462555066|-8.82480218340611|-8.90216233480176|-8.82503580786026|-8.83766069868996|-8.90825484581498|-8.92920927152318|-8.9095513215859|-8.968044345898|-8.85154223194748|-8.86618574561403|-8.96743281596452|-8.91110044052863|-8.96774412416851|-9.60965450121654|-9.00686458797327|-9.00743073496659|-8.91079295154185|-8.88555394736842|-8.90468967032967|-8.96427345132743|-8.55768961864407|-8.91212035010941|-8.91196323851204|-8.89263100436681|-8.9461010989011|-9.08314844444445|-8.63123713646532|-8.77431461187215|-8.94468122270742|-8.90545652173913|-8.8796847826087|-9.1242271714922|-8.92714095860566|-9.01957362637363|-8.9642829321663|-8.90281266375546|-8.34290224032587|-9.06523805309735|-9.14396584821429|-12.7082800632911	0.00544433	-9.57334	-8.16002	dMean__Epithelial_5_ct_all_ENSG00000166165_chr14:103402514:T:C	Allegbe_Harris_2025	Pseudo-bulk	Secretory	naive	Pseudo-bulk_Rectal Goblet (1)	ge	IBDverse
dMean__Epithelial_5_ct_all	chr1:179202038:C:G	ibd	chr1_179086814_C_A	ENSG00000143322	ABL2	0.421122	0.0820493	6.34e-07	0.9417	0.790334	chr1:179086814:C:A	1	179086814	22	8.10511	1.27544	8.10733333333333|9.12644281524927|8.28213561643836|8.59153295454545|8.30858296703297|8.1960243902439|8.17443864864865|8.17783945945946|8.17328648648649|7.97674065934066|8.29039534246575|8.20162249322493|3.81280850722311|8.62279368191721|9.39453511111111|9.2904232967033|9.83003209302326|9.33751042128603|8.3475231092437|6.41849782270607|6.44072641221374|7.21116954474097	0.0579747	5.1808	9.6014	dMean__Epithelial_5_ct_all_ENSG00000143322_chr1:179086814:C:A	Allegbe_Harris_2025	Pseudo-bulk	Secretory	naive	Pseudo-bulk_Rectal Goblet (1)	ge	IBDverse
dMean__Epithelial_5_ct_all	chr10:50592671:C:T	uc	chr10_50616846_G_A	ENSG00000198964	SGMS1	0.255144	0.0569603	1.21e-05	0.859562	0.998476	chr10:50616846:G:A	10	50616846	59	-4.70517	0.297006	-4.47784177693762|-4.41113351955307|-4.35146099815157|-4.25051141304348|-4.3442905904059|-4.34600608856089|-4.34221494464945|-4.35269131238447|-4.3354335174954|-4.34580221402214|-4.34435350553506|-4.3923875|-4.35138059149723|-4.38534944029851|-4.37120186219739|-4.37017132216015|-4.3246573800738|-4.35498218923933|-4.35395547309833|-4.35507662337662|-4.37120186219739|-4.32868616236162|-4.39365505617978|-4.36179553903346|-5.04561205533597|-5.07641033797217|-5.12999718309859|-5.16201376518219|-5.17532738336714|-5.00048411405295|-4.99898900203666|-4.98786239837398|-4.87479858585858|-4.88070811359026|-4.88154227642276|-4.90164323770492|-4.89862057613169|-4.90872082474227|-4.91980929752066|-4.86570469387755|-4.9235826446281|-4.92102272727273|-4.90104074074074|-4.83786252587992|-4.9304768115942|-4.91039420289855|-4.93081164241164|-4.94126458333333|-4.93081164241164|-4.93020727650728|-4.9310501039501|-4.90991511387164|-4.91060786749482|-4.93196340956341|-4.89195134020619|-4.90010123966942|-4.90936299376299|-4.88944306418219|-4.84885215605749	0.005034	-5.14761	-4.32647	dMean__Epithelial_5_ct_all_ENSG00000198964_chr10:50616846:G:A	Allegbe_Harris_2025	Pseudo-bulk	Secretory	naive	Pseudo-bulk_Rectal Goblet (1)	ge	IBDverse
dMean__Epithelial_5_ct_all	chr9:133274084:C:T	ibd	chr9_133261662_G_A	ENSG00000175164	ABO	0.551162	0.0422588	4.32e-29	0.979123	0.961039	chr9:133261662:G:A	9	133261662	33	-13.1037	0.77599	-13.1229047619048|-13.2091298076923|-11.3031589041096|-13.5937894736842|-11.6132588785047|-11.5854013986014|-12.9113397402597|-12.9113397402597|-11.5583046511628|-13.627040201005|-13.8061246819338|-13.591343358396|-13.6254924623116|-13.591343358396|-13.6254924623116|-13.5235561097257|-13.591343358396|-13.4901798507463|-13.557689|-11.6380465116279|-13.659395465995|-13.521108478803|-13.5235311720698|-13.4565037220844|-13.4897910447761|-13.4899368159204|-13.5230074812968|-13.6005062656642|-13.4887213930348|-13.4895870646766|-12.5023826732673|-13.4422625615764|-11.7607467811159	0.0235149	-13.6887	-11.5073	dMean__Epithelial_5_ct_all_ENSG00000175164_chr9:133261662:G:A	Allegbe_Harris_2025	Pseudo-bulk	Secretory	naive	Pseudo-bulk_Rectal Goblet (1)	ge	IBDverse
dMean__Epithelial_5_ct_all	chr17:42345821:G:C	uc	chr17_42340869_T_C	ENSG00000168610	STAT3	-0.28231	0.0424626	2.36e-10	0.912714	0.999406	chr17:42340869:T:C	17	42340869	48	3.58758	0.282945	3.85143110504775|3.17262958380202|3.74567246963563|3.77032932432432|3.77535290933694|3.14841707589286|3.78144471544715|3.147453125|3.81253777472527|3.80081444141689|3.82612962962963|3.35573988919668|3.16920134831461|3.81829108367627|3.17235230596175|3.83454958677686|3.8110806010929|3.80094918256131|3.16554747474747|3.1573914893617|3.8226504109589|3.83071801925722|3.68934179104478|3.19292332955832|3.20004449489217|3.21505860889396|3.84910965517241|3.82940964187328|3.19527814269536|3.8492244137931|3.63508014705882|3.68934452736318|3.68529689440994|3.62366770186335|3.62404358655044|3.78364526748971|3.76312663934426|3.7763244870041|3.76589549795361|3.80743696551724|3.77470288065844|3.80294910591472|3.80249807162534|3.13575966101695|3.10914076576577|3.61901810237203|3.80172441054092|3.21329710648148	0.00589469	3.13781	3.8492	dMean__Epithelial_5_ct_all_ENSG00000168610_chr17:42340869:T:C	Allegbe_Harris_2025	Pseudo-bulk	Secretory	naive	Pseudo-bulk_Rectal Goblet (1)	ge	IBDverse
dMean__Epithelial_5_ct_all	chr16:28485738:T:A	cd	chr16_28329464_C_T	ENSG00000188603	CLN3	0.629491	0.0566207	5.09e-23	0.906269	0.831259	chr16:28329464:C:T	16	28329464	227	5.843	0.234944	6.340448434238|6.24019178794179|6.46958735868448|6.49095500515996|6.29586514522822|7.22637728310502|6.32175201207243|6.209376861167|6.39642515274949|6.28922901921132|5.96373704414587|6.00434396135266|5.97579114533205|6.04097870563674|5.97456311154599|6.01421511627907|6.14045662778367|6.13615296610169|6.13033644067797|5.99048740310077|5.96784740384615|5.96852973240833|5.87057337220603|5.98901666666667|5.88977126099707|5.92726803118908|5.87318436293436|6.20199439834025|5.44158474025974|5.42387594390507|5.42833585313175|5.36827669172932|5.265633640553|5.33198740671642|5.0759848628193|5.45436389684814|5.37857627118644|5.59117277716795|5.60276198257081|5.50990409482759|5.41973656429942|5.4604641350211|5.5963812972973|5.95415384615385|5.43073336538462|5.43092115384615|5.35231279620853|5.92661334641806|5.91565459882583|5.95014705882353|5.9729159248269|5.98052813425469|5.89140774577954|5.97171018793274|5.97304945598417|5.97914316831683|5.81961318897638|5.9724743818002|5.92579725220805|5.9849360753221|5.86621031746032|5.82860038610039|5.94300744786495|5.96085932872656|5.96090167818361|5.96614905847374|5.73817305389222|5.7487464|5.7550970970971|5.93081845238095|5.7493293|5.90134057255676|5.7492286|5.74949097291876|5.749947|5.73855289421158|5.72798605577689|5.89212019704433|5.75787137137137|5.91624431256182|5.77299698795181|5.7968622983871|5.73822355289421|5.73915938123753|5.74393806193806|5.83148343313373|5.83166017964072|5.6346412729026|5.81763512437811|5.81820766932271|5.66880995024876|5.81877390438247|5.6865450049456|5.69788800792864|5.69224653465346|5.81245273631841|5.70909265143992|5.84305994005994|5.82637686939182|5.72077711442786|5.79783066132264|5.7330183449651|5.87967142857143|5.842999|5.83708691308691|5.82738484546361|5.70186947472745|5.70784722222222|5.72419402985075|5.70894174950298|5.70182695738355|5.81073260437376|5.66991287512101|5.80488877855015|5.98553276047261|5.78757920792079|5.69132799208704|5.73359762140733|5.70293756194252|5.69180769230769|5.92961633919338|5.92269214876033|5.92872699069286|5.92068946280992|6.08096292016807|6.02269749216301|6.00147221633086|6.09279704016913|6.21292450879007|6.06645068205666|5.96040524193548|5.94987122736419|6.05718265306122|5.63926659919028|5.57212600806452|5.65646497461929|5.66956052899288|5.66376961382114|5.66868606307223|5.67637912423625|5.62888360488798|5.63360060667341|5.68061773700306|5.5971921686747|5.66259959349594|5.64616751787538|5.67999388379205|5.62881717171717|5.63592299898683|5.72126407369498|5.90108589607635|5.80068002081165|5.73517718940937|5.79059198355601|5.80777886597938|5.74316243654822|5.69680173292559|5.77663575129534|5.80178063851699|5.79594650205761|5.8143955624355|5.81376986584107|5.7993903192585|5.81376986584107|5.85613825363825|5.80716082474227|5.98945696068013|5.79983625128733|5.82579317476732|5.74556597724922|5.77065579710145|5.81982231404959|5.81297626418989|5.7951762345679|5.82759481865285|5.7463056122449|5.80576635610766|5.81742997925311|5.81913533057851|5.80029866117405|5.83632538860104|5.80643195876289|5.76468821096174|5.80578309278351|5.79716477857878|5.81121114551084|5.77663575129534|5.53210120240481|5.80678350515464|5.82904482401656|5.82146122026887|5.75293602865916|5.81554958677686|5.84083609958506|5.83505906735751|5.82886128364389|5.8152541322314|5.82886128364389|5.80672239583333|5.8354122406639|5.83540777202073|5.83533606217617|5.8295248447205|5.89524607329843|5.82825983436853|5.82465667011375|5.56327644710579|5.80378907216495|5.83159560669456|5.82617683557394|5.92151819126819|5.88429617768595|5.88426291322314|5.83021033776868|5.82458231083845|5.89047001034126|5.88839400206825|5.92388316008316|6.33225388026607|6.32543219026549|6.51172136038186|6.26458679039301|6.18426724700762|6.26584934497817|6.22588317046688|6.30068846153846|6.25168665207878	0.00103499	5.40533	6.33512	dMean__Epithelial_5_ct_all_ENSG00000188603_chr16:28329464:C:T	Allegbe_Harris_2025	Pseudo-bulk	Secretory	naive	Pseudo-bulk_Rectal Goblet (1)	ge	IBDverse
dMean__Epithelial_5_ct_all	chr21:33397315:TAA:T	ibd	chr21_33404389_A_G	ENSG00000159128	IFNGR2	0.54445	0.05892	2.33e-17	0.996632	0.990724	chr21:33404389:A:G	21	33404389	2	8.89511	0.811179	8.3215234375|9.46870434782609	0.40559	8.3502	9.44002	dMean__Epithelial_5_ct_all_ENSG00000159128_chr21:33404389:A:G	Allegbe_Harris_2025	Pseudo-bulk	Secretory	naive	Pseudo-bulk_Rectal Goblet (1)	ge	IBDverse
dMean__Epithelial_5_ct_all	chr10:50592671:C:T	uc	chr10_50616846_G_A	ENSG00000198964	SGMS1	0.255144	0.0569603	1.21e-05	0.859562	0.740339	chr10:50616846:G:A	10	50616846	59	-4.70517	0.297006	-4.47784177693762|-4.41113351955307|-4.35146099815157|-4.25051141304348|-4.3442905904059|-4.34600608856089|-4.34221494464945|-4.35269131238447|-4.3354335174954|-4.34580221402214|-4.34435350553506|-4.3923875|-4.35138059149723|-4.38534944029851|-4.37120186219739|-4.37017132216015|-4.3246573800738|-4.35498218923933|-4.35395547309833|-4.35507662337662|-4.37120186219739|-4.32868616236162|-4.39365505617978|-4.36179553903346|-5.04561205533597|-5.07641033797217|-5.12999718309859|-5.16201376518219|-5.17532738336714|-5.00048411405295|-4.99898900203666|-4.98786239837398|-4.87479858585858|-4.88070811359026|-4.88154227642276|-4.90164323770492|-4.89862057613169|-4.90872082474227|-4.91980929752066|-4.86570469387755|-4.9235826446281|-4.92102272727273|-4.90104074074074|-4.83786252587992|-4.9304768115942|-4.91039420289855|-4.93081164241164|-4.94126458333333|-4.93081164241164|-4.93020727650728|-4.9310501039501|-4.90991511387164|-4.91060786749482|-4.93196340956341|-4.89195134020619|-4.90010123966942|-4.90936299376299|-4.88944306418219|-4.84885215605749	0.005034	-5.14761	-4.32647	dMean__Epithelial_5_ct_all_ENSG00000198964_chr10:50616846:G:A	Allegbe_Harris_2025	Pseudo-bulk	Secretory	naive	Pseudo-bulk_Rectal Goblet (1)	ge	IBDverse
dMean__Epithelial_5_ct_all	chr14:103440949:G:A	uc	chr14_103431976_T_C	ENSG00000075413	MARK3	0.470434	0.0386965	2.82e-26	0.834057	0.962056	chr14:103431976:T:C	14	103431976	99	-10.2613	0.575725	-12.7542406504065|-10.3516320481928|-10.4985854545455|-10.5152840909091|-10.5052868181818|-9.83989788135593|-10.3966119101124|-10.4200006756757|-10.5208022779043|-10.490733106576|-10.5207141230068|-10.4893591836735|-10.5778212328767|-10.3962026966292|-10.4283919101124|-10.5446575342466|-10.3026369710468|-10.4419304740406|-10.3944157303371|-10.3943|-9.55972665289256|-10.3975453932584|-10.4682045248869|-10.25022760181|-10.4481339366516|-10.4955468181818|-8.69744011299435|-10.3310581655481|-10.4714897959184|-10.3838941441441|-10.4714839002268|-10.4715616780045|-10.4248668171558|-10.4715804988662|-10.4697464852608|-10.2175605381166|-10.1138967177243|-9.62032515337423|-9.62079166666667|-10.400772972973|-10.2392518847007|-7.41241548599671|-10.1714414096916|-10.3208621923937|-10.3208621923937|-10.2600228187919|-10.2581448888889|-10.284440311804|-10.3050151785714|-10.2820839643653|-10.374106741573|-10.2593873333333|-10.2364944567627|-10.1916026490066|-10.2825322939866|-10.1360065934066|-10.305|-9.25201743486974|-10.168936123348|-10.0802412663755|-10.1689416299559|-10.0800779475983|-10.0913423580786|-10.1780477973568|-10.2013885209713|-10.1792411894273|-10.2464988913525|-10.1132980306346|-10.1383903508772|-10.2454172949002|-10.1808121145374|-10.2455871396896|-10.9663800486618|-10.2906329621381|-10.2906942093541|-10.1802202643172|-10.1451543859649|-10.1670006593407|-10.2349838495575|-9.37954449152542|-10.1793796498906|-10.1790822757112|-10.1555858078603|-10.2193208791209|-10.3836955555556|-9.81007046979866|-9.94229452054794|-10.2235397379913|-10.1740086956522|-10.0368130434783|-10.42855077951|-10.205122875817|-10.2975450549451|-10.2443172866521|-10.2754104803493|-9.53750101832994|-10.3623084070796|-10.4523622767857|-13.3312221518987	0.0058154	-10.7915	-9.3094	dMean__Epithelial_5_ct_all_ENSG00000075413_chr14:103431976:T:C	Allegbe_Harris_2025	Pseudo-bulk	Secretory	naive	Pseudo-bulk_Rectal Goblet (1)	ge	IBDverse
dMean__Epithelial_5_ct_all	chr1:33450150:T:C	uc	chr1_33318545_T_C	ENSG00000233246	PHC2-AS1	0.5142	0.0799807	8.05e-10	0.933719	0.846298	chr1:33318545:T:C	1	33318545	72	9.31284	0.445118	11.3971020689655|9.15693876404494|9.14782891791045|9.40715346153846|9.4257774566474|9.39388598848369|9.407255|9.75710721062619|9.42022395437262|9.40068514285714|9.40068514285714|9.3882780952381|9.29811660377358|9.28188830188679|9.1735153256705|9.2369765478424|9.23559887429644|9.20177555970149|9.89474382239382|9.26169301886793|9.3693980952381|9.42113869731801|9.25146716697936|9.36980952380952|9.36061252371917|9.41918448275862|9.41977394636015|9.7411596|9.40251759082218|8.97523967611336|9.38987595419847|9.62472254901961|9.31099240986717|9.32869391634981|9.75554314115308|9.32389391634981|9.34188761904762|9.3419420952381|9.32675897920605|9.35678247619048|9.84471342685371|9.37432061068702|9.84376953907816|9.34985874524715|9.33216356736243|9.77687753479125|9.61559362549801|9.61559362549801|9.17423878326996|9.17423878326996|9.60354396039604|9.31300113636364|9.30138503787879|9.42348298279159|9.73245731225296|9.29222075471698|9.29203905660377|9.36977186311787|9.43778202676864|9.38773390476191|9.29588811320755|9.84966730038023|8.45720058252427|8.47439766536965|8.43522261208577|8.44174689922481|8.49086549707602|8.44165891472868|8.55044573643411|8.32891886792453|8.53298490566038|8.85203701492537	0.0061822	8.44021	9.85981	dMean__Epithelial_5_ct_all_ENSG00000233246_chr1:33318545:T:C	Allegbe_Harris_2025	Pseudo-bulk	Secretory	naive	Pseudo-bulk_Rectal Goblet (1)	ge	IBDverse
dMean__Epithelial_5_ct_all	chr1:25386842:AACACAC:A	uc	chr1_25257119_C_G	ENSG00000187010	RHD	-0.87717	0.0618835	1.02e-32	0.99901	0.95365	chr1:25257119:C:G	1	25257119	8	18.1893	1.37306	17.2983103921569|17.1322294921875|15.9385017142857|19.2429115089514|19.5475362467866|19.5073911688312|19.2654974358974|17.5816700251889	0.171632	16.1474	19.5405	dMean__Epithelial_5_ct_all_ENSG00000187010_chr1:25257119:C:G	Allegbe_Harris_2025	Pseudo-bulk	Secretory	naive	Pseudo-bulk_Rectal Goblet (1)	ge	IBDverse
dMean__Epithelial_5_ct_all	chr1:33450150:T:C	uc	chr1_33318545_T_C	ENSG00000233246	PHC2-AS1	0.5142	0.0799807	8.05e-10	0.933719	0.966966	chr1:33318545:T:C	1	33318545	72	9.31284	0.445118	11.3971020689655|9.15693876404494|9.14782891791045|9.40715346153846|9.4257774566474|9.39388598848369|9.407255|9.75710721062619|9.42022395437262|9.40068514285714|9.40068514285714|9.3882780952381|9.29811660377358|9.28188830188679|9.1735153256705|9.2369765478424|9.23559887429644|9.20177555970149|9.89474382239382|9.26169301886793|9.3693980952381|9.42113869731801|9.25146716697936|9.36980952380952|9.36061252371917|9.41918448275862|9.41977394636015|9.7411596|9.40251759082218|8.97523967611336|9.38987595419847|9.62472254901961|9.31099240986717|9.32869391634981|9.75554314115308|9.32389391634981|9.34188761904762|9.3419420952381|9.32675897920605|9.35678247619048|9.84471342685371|9.37432061068702|9.84376953907816|9.34985874524715|9.33216356736243|9.77687753479125|9.61559362549801|9.61559362549801|9.17423878326996|9.17423878326996|9.60354396039604|9.31300113636364|9.30138503787879|9.42348298279159|9.73245731225296|9.29222075471698|9.29203905660377|9.36977186311787|9.43778202676864|9.38773390476191|9.29588811320755|9.84966730038023|8.45720058252427|8.47439766536965|8.43522261208577|8.44174689922481|8.49086549707602|8.44165891472868|8.55044573643411|8.32891886792453|8.53298490566038|8.85203701492537	0.0061822	8.44021	9.85981	dMean__Epithelial_5_ct_all_ENSG00000233246_chr1:33318545:T:C	Allegbe_Harris_2025	Pseudo-bulk	Secretory	naive	Pseudo-bulk_Rectal Goblet (1)	ge	IBDverse
dMean__Epithelial_5_ct_all	chr1:2566588:A:G	ibd	chr1_2576904_G_C	ENSG00000228037	ENSG00000228037	0.473193	0.0697458	1.09e-10	0.806862	0.921939	chr1:2576904:G:C	1	2576904	66	8.69624	1.00552	8.11596750572082|8.13351444954128|8.02340814479638|7.86095259593679|8.03758|7.8298006741573|8.09562425629291|7.52381295454546|7.89357114537445|7.60261359649123|7.36396017699115|7.36235|7.41021737193764|7.37694314159292|8.19250154867257|8.228771875|8.18336434977578|8.41827836134454|7.53735319148936|7.58277605932203|8.12087133479212|7.77633913978495|8.24995689655172|8.43919396551724|8.77746131078224|8.62909260869565|8.81718559139785|8.81360107526882|8.65234211663067|8.84664298056155|8.61433698924731|8.91228061002179|8.84439495798319|8.81667445887446|8.60635152173913|8.96292914893617|8.95184658119658|8.91905|8.91724680851064|8.75107576419214|9.0073956043956|8.98700263157895|8.57494279661017|12.6018228116711|8.65739827213823|9.02959743589744|12.686127077748|8.66414978448276|8.66941918103448|8.62066597077244|8.69205178947368|8.72502754880694|8.65033940677966|8.7505047826087|8.51630865979381|8.90012813186813|9.33628172043011|9.23697606382979|9.41809756097561|9.44367336956522|9.3452420212766|8.94030447368421|9.23554627659574|9.48421506849315|9.48354712328767|12.1029461538462	0.0152351	7.37207	12.29	dMean__Epithelial_5_ct_all_ENSG00000228037_chr1:2576904:G:C	Allegbe_Harris_2025	Pseudo-bulk	Secretory	naive	Pseudo-bulk_Rectal Goblet (1)	ge	IBDverse
dMean__Epithelial_5_ct_all	chr11:114522930:C:T	ibd	chr11_114453250_A_G	ENSG00000095110	NXPE1	-0.575315	0.0618753	1.59e-17	0.977507	0.760925	chr11:114453250:A:G	11	114453250	34	8.78439	0.279111	10.1287816901408|8.88914397496088|8.9440203125|8.47920645645646|8.6482405|8.73278625954199|8.7328|8.77684136858476|8.71772179878049|8.8673701399689|8.71760823170732|8.70468417047184|9.11286994727592|9.16159893992933|8.89807597173145|8.90678169014085|8.63071070234114|8.68706844741235|8.74002720247295|8.79624961119751|8.71012765957447|8.69774840182649|8.68457750759879|8.68259270516717|8.68440486322188|8.73881345565749|8.65418425076452|8.85921240310078|8.56543585526316|8.59382178217822|8.68059327217125|8.7447256097561|8.54093033536585|8.55942360060514	0.00820913	8.53013	9.33086	dMean__Epithelial_5_ct_all_ENSG00000095110_chr11:114453250:A:G	Allegbe_Harris_2025	Pseudo-bulk	Secretory	naive	Pseudo-bulk_Rectal Goblet (1)	ge	IBDverse
dMean__Epithelial_5_ct_all	chr17:42345821:G:C	ibd	chr17_42340869_T_C	ENSG00000168610	STAT3	-0.28231	0.0424626	2.36e-10	0.913495	0.692162	chr17:42340869:T:C	17	42340869	48	3.05738	0.189619	3.23009038901602|2.78427216189536|3.16481562143672|3.19226967963387|3.19220343249428|2.77655679133858|3.18573767123288|2.76482156862745|3.20870231213873|3.21405276497696|3.19501546391753|2.83373590643275|2.78164615384615|3.19579127439724|2.78402882527147|3.20354775604143|3.21765974625144|3.21787393310265|2.78430681145114|2.78336683119447|3.20751126436782|3.20475489067894|3.14552576882291|2.78317008884501|2.78031479289941|2.79445629335976|3.20759137931035|3.19557632183908|2.7742680432645|3.21137825086306|3.09304004171011|3.1555670212766|3.15602553191489|3.10324734042553|3.09915548455804|3.17408216340621|3.16986041426928|3.19871749710313|3.19861112398609|3.18017488479263|3.16294068965517|3.21108478513357|3.21375273573923|2.75859572564612|2.74172492552135|3.103676124197|3.19468916083916|2.8243018311292	0.00395039	2.75969	3.21784	dMean__Epithelial_5_ct_all_ENSG00000168610_chr17:42340869:T:C	Allegbe_Harris_2025	Pseudo-bulk	Secretory	naive	Pseudo-bulk_Rectal Goblet (1)	ge	IBDverse
dMean__Epithelial_5_ct_all	chr14:103440949:G:A	ibd	chr14_103402514_T_C	ENSG00000166165	CKB	-0.407445	0.0482899	4.59e-15	0.87637	1	chr14:103402514:T:C	14	103402514	99	-7.41633	0.39464	-8.66138850574713|-7.78447755905512|-7.51948215613383|-7.56032145522388|-7.55630149253731|-6.63456450511945|-7.5419092936803|-7.54216449814126|-7.54656623134328|-7.55470893854749|-7.54660970149254|-7.55404245810056|-7.60863582089552|-7.5540696461825|-7.55928441558441|-7.53268901303538|-7.47052007366482|-7.51093092592593|-7.49753049907579|-7.5113562962963|-6.90736797274276|-7.49468576709797|-7.53625780669145|-7.24431166965889|-7.44800423572744|-7.44910313075506|-6.64013267651888|-7.44756685082873|-7.48726888888889|-7.4091952293578|-7.4873462962963|-7.43377683823529|-7.46026143911439|-7.4595332103321|-7.45856955719557|-7.31351663619744|-7.31494665461121|-6.77805723905724|-6.86449541595925|-7.43201323529412|-7.40567509157509|-5.8724351988218|-7.35120981818182|-7.42353823529412|-7.43720957642726|-7.39958780036969|-7.42883455882353|-7.4039956043956|-7.41602844036697|-7.41605743119266|-7.48417666666667|-7.41605247706422|-7.38900365630713|-7.41631743119266|-7.47096635859519|-7.37531076642336|-7.47047929759704|-6.80448316498317|-7.44526942909761|-7.37547335766423|-7.45679280442804|-7.38915246800731|-7.37276612021858|-7.46189612546126|-7.43553639705882|-7.40830824175824|-7.46233948339483|-7.38166934306569|-7.37770200729927|-7.46183062730627|-7.39605045703839|-7.47588280961183|-7.74425098039216|-7.44766519337016|-7.44813333333333|-7.35545454545455|-7.366932|-7.36660690909091|-7.3938897810219|-7.18724110320285|-7.37833152173913|-7.36485931283906|-7.37830615942029|-7.36071609403255|-7.40474057971015|-7.15800185528757|-7.07762394106814|-7.36810071942446|-7.3810990990991|-7.29402678571429|-7.50325641025641|-7.36970809352518|-7.47523861566485|-7.44850418181818|-7.32044560143627|-6.90786677908938|-7.46354754098361|-7.48902504570384|-10.1666240506329	0.00398626	-7.76638	-6.7022	dMean__Epithelial_5_ct_all_ENSG00000166165_chr14:103402514:T:C	Allegbe_Harris_2025	Pseudo-bulk	Secretory	naive	Pseudo-bulk_Rectal Goblet (1)	ge	IBDverse
dMean__Epithelial_5_ct_all	chr5:96970610:A:AT	ibd	chr5_96916885_T_C	ENSG00000164308	ERAP2	1.0437	0.0347878	3.69e-79	0.919613	0.893862	chr5:96916885:T:C	5	96916885	250	19.5713	0.792292	19.0992268907563|18.9746589958159|18.9586841004184|18.8762145833333|19.6653484848485|21.2810225733634|21.3300533936652|18.7468466386555|21.3300533936652|21.2375097285068|21.330242081448|21.3790265306122|20.5848986899563|21.3305407239819|21.2343279279279|21.2819110609481|21.2819042889391|21.2500338600451|20.1666892430279|21.2879562076749|21.1404304932735|21.2820090293454|21.3418678733032|20.683360745614|21.4354340909091|19.7919512195122|20.4590021691974|21.1898393665158|21.3876349206349|21.3876349206349|21.4353613636364|21.3869614512472|21.3881575963719|20.0267876857749|19.7110178571429|19.4554285714286|19.681360619469|19.5884559471366|19.803581655481|18.9035627376426|19.3748600451467|19.9039856823266|19.8595571428571|19.9042431767338|19.903992393736|19.6788705357143|18.2324077868852|19.8610950892857|19.9486390134529|19.9053780760626|19.7316607538803|19.7732104444444|18.6200891385768|19.8168017817372|19.8169142538976|18.7969962192817|19.7750926666667|19.8164988864143|19.8615569196429|19.0318918181818|19.8613102678571|19.8609607142857|18.8314621212121|18.8314621212121|19.8633743303571|19.8609607142857|19.8609607142857|19.8637933035714|19.9079753914989|18.8393111742424|19.8634633928571|19.8634633928571|19.7757|19.7755155555556|19.9088008948546|18.7645075471698|19.8199799554566|19.8634633928571|19.5975854945055|19.8147082405345|19.774992|19.8147082405345|19.8589375|19.7706755555556|19.7706733333333|18.7820218216319|19.2562121212121|19.770866|19.8289917594655|19.9375817567568|19.9377146396396|20.0589243243243|20.0963656884876|20.0965914221219|20.0513288288288|19.9170201342282|19.91651901566|19.8721071428571|18.7409190207156|19.8632305122494|19.8732299107143|19.9612197309417|18.7235223076923|19.9165637583893|19.8725625|19.96276367713|19.9642600896861|19.9191308724832|19.3974335511983|18.7381337099812|20.0076292134831|20.0088373033708|19.9634551569507|20.0074817977528|18.8767741935484|20.0438040540541|18.8771119544592|19.7291020793951|19.7670492424242|18.8162357414449|18.9341032319392|18.9126615969582|20.002195505618|20.0005348314607|20.0730612244898|18.9471994285714|20.5531281755196|20.0477040540541|19.0555095785441|19.9528968609865|19.3872847494553|20.5526408775982|19.0558409961686|19.0203824091778|18.9828129770992|19.4296019650655|19.0193078393881|20.1708412698413|19.4911618625277|20.0463513513514|19.673393129771|19.673393129771|18.4796677902622|19.6732022900763|19.6388628571429|19.711604206501|19.5708064876958|19.5984600760456|18.4452504672897|19.598602661597|18.3422657992565|19.5616944971537|19.7108489483748|19.7119847036329|19.7110267686424|18.4107138059702|19.6358|17.7945545454545|19.7490900383142|19.7486206896552|19.636179047619|19.6050551330798|19.4403666666667|19.6358704761905|18.896444924406|19.5270089285714|18.4847415730337|18.4796677902622|18.4800505617977|18.9365878787879|19.558229601518|19.2646859813084|19.0600577342048|19.5955228136882|20.7463126252505|19.5251942857143|19.6708091603053|19.6703244274809|19.7079579349904|19.5583529411765|19.6330285714286|18.3768621973929|19.4911776937618|18.9869913232104|18.6230070212766|19.0281195652174|19.073339869281|19.1115895196507|19.0272317391304|18.4634620253165|18.4534777570093|19.0664814814815|19.4568094339623|19.4921814744802|19.0318413043478|19.5701024667932|19.0749991285403|19.5703055028463|19.6076882129278|19.5702428842505|18.3918100558659|19.5309090909091|19.5723017077799|18.9080892008639|18.9510238095238|18.8228946236559|19.3892669172932|18.2186721402214|19.4529644444444|18.9130475161987|19.390454887218|19.4967693761815|19.4233352165725|18.7852862660944|18.1795604051565|18.6944658119658|19.2778336448598|19.365935840708|19.2775962616822|18.2198634686347|19.4099011086474|17.4763475935829|18.2413333333333|19.4903988657845|18.3508703910615|19.7564702495202|18.4258579439252|19.3811022727273|16.9091901408451|18.5403421052632|19.7597877272727|18.4335794392523|18.4337663551402|19.5618238202247|18.9253152173913|19.5912827324478|19.5616853932584|19.8551538461538|18.9714324618736|19.3282377232143|19.331034375|19.4865509433962|18.737288961039|19.4969283018868|18.6770282485876|19.7203314285714|19.4909548022599|18.8574329718004|17.6268663811563|20.5835725806452	0.00316917	18.2227	21.3707	dMean__Epithelial_5_ct_all_ENSG00000164308_chr5:96916885:T:C	Allegbe_Harris_2025	Pseudo-bulk	Secretory	naive	Pseudo-bulk_Rectal Goblet (1)	ge	IBDverse
dMean__Epithelial_5_ct_all	chr11:8830467:A:G	uc	chr11_8991249_C_T	ENSG00000175348	TMEM9B	-0.784463	0.0932724	5.46e-15	0.870512	0.620179	chr11:8991249:C:T	11	8991249	18	8.8872	1.26482	8.14306603773585|7.38809740791269|7.44225267379679|7.16773118556701|8.66965832106038|9.27542296072508|9.26349411764706|7.60195228161669|9.09748148148148|9.03954264705882|9.12033679525223|9.01248826979472|9.60322919254658|7.60341032258065|9.12477654867257|9.22384514705882|11.9217127659574|11.2710272988506	0.0702676	7.26139	11.6452	dMean__Epithelial_5_ct_all_ENSG00000175348_chr11:8991249:C:T	Allegbe_Harris_2025	Pseudo-bulk	Secretory	naive	Pseudo-bulk_Rectal Goblet (1)	ge	IBDverse
dMean__Epithelial_5_ct_all	chr5:177372991:T:C	cd	chr5_177372991_T_C	ENSG00000169220	RGS14	-0.683256	0.0694334	3.96e-19	0.999132	1	chr5:177372991:T:C	5	177372991	19	-9.86846	0.415394	-10.0498903010033|-9.22233216783217|-10.0643415007657|-9.64032006633499|-9.10826863084922|-10.4679904458599|-10.3469513343799|-10.4441236133122|-10.1917953488372|-10.0031149390244|-9.61603887973641|-9.64732457496136|-9.97506016260163|-9.42641830790569|-9.39797027463651|-9.8451916426513|-10.4914516351119|-9.77391803278688|-9.78819384615385	0.0218629	-10.4809	-9.1596	dMean__Epithelial_5_ct_all_ENSG00000169220_chr5:177372991:T:C	Allegbe_Harris_2025	Pseudo-bulk	Secretory	naive	Pseudo-bulk_Rectal Goblet (1)	ge	IBDverse
dMean__Epithelial_5_ct_all	chr16:28485738:T:A	cd	chr16_28329624_A_G	ENSG00000261832	ENSG00000261832	0.466066	0.0679448	7.1e-11	0.953463	0.831164	chr16:28329624:A:G	16	28329624	227	4.1631	0.246197	4.69246430062631|4.62790997920998|4.7796618705036|4.80976016511868|4.70418495850622|5.34460159817352|4.50766569416499|4.55879527162978|4.58304582484725|4.59884428715875|4.46672514395393|4.4945290821256|4.47064350336862|4.33809916492693|4.49529452054795|4.49423003875969|4.40209469777307|4.40057277542373|4.39586366525424|4.59266666666667|4.43945076923077|4.34885946481665|4.22792614188532|4.45517843137255|4.37896451612903|4.41222417153996|4.36844652509653|4.45852946058091|3.99760497835498|3.98239525350593|3.98654784017279|3.96849492481203|3.89206571428571|3.93917369402985|3.61983036896878|4.03434546322827|3.97520809792844|4.09871405049396|4.10980424836601|4.07849698275862|3.84691919385797|4.01311255274262|4.11349048648649|4.33989615384615|3.85376894230769|3.85378461538462|3.78304293838863|4.3222777232581|4.31697084148728|4.07842515212982|4.35627566765579|4.33900197433366|4.43857437934459|4.35711988130564|4.35686073194857|4.36100396039604|3.96930118110236|4.356046884273|4.32142453385672|4.36547789890981|4.00165357142857|4.25147731660232|4.32653306852036|4.34810533070089|4.34808558736426|4.37389157581764|3.76735289421158|3.7737325|3.77855675675676|4.36415744047619|3.7747976|4.34229190523198|3.776565|3.791|3.7771362|3.7692121756487|3.76045717131474|4.33442926108374|3.78958158158158|4.35200929772502|3.79189789156627|3.80721008064516|3.77055558882236|3.77096606786427|3.77431068931069|4.01785329341317|4.01782684630739|3.88196432015429|4.00581910447761|4.00820119521912|3.72030845771144|4.00832898406374|3.73603827893175|3.74337561942517|3.73966930693069|4.00442358208955|3.75111122144985|4.02495404595405|4.01539052841476|3.76114029850746|3.9887004008016|3.76870388833499|4.05261871227364|4.0277106|4.02354995004995|4.01575802592223|3.74615896927651|3.75022420634921|3.76138726368159|3.7141449304175|3.74709563924678|4.00452117296223|3.89960038722168|4.00015024826217|3.57606390977444|3.98925940594059|3.73723244312562|3.68341645193261|3.74735976214073|3.75234714003945|4.07479172699069|4.07023801652893|4.07437507755946|4.07043347107438|4.20005462184874|4.16637115987461|4.17533191940615|4.19148150105708|4.25026732161324|4.12068940188877|4.16545887096774|4.15680845070422|4.36035285714286|4.11506821862348|4.05946300403226|4.12866700507614|4.13660874872838|4.13224390243902|4.13677212614446|4.13994928716904|4.10075641547862|4.11002861476239|4.14634148827727|4.0834062248996|4.13033475609756|4.11334453524004|4.14292966360856|4.10583707070707|4.1126896656535|4.14675465711361|4.32846468716861|4.25372840790843|4.19362260692464|4.23200945529291|4.24593711340206|4.20540629441624|4.13093516819572|4.23609637305699|4.2427114315139|4.23842860082305|4.25153622291022|4.25151320949432|4.2410648815654|4.25151320949432|4.28238648648649|4.24723525773196|4.3765651434644|4.24275715756952|4.26028883143744|4.28532802481903|4.23171118012422|4.25557179752066|4.25104045407637|4.23804012345679|4.26251067357513|4.20207428571429|4.24464358178054|4.25281369294606|4.25522830578512|4.24009680741504|4.2662614507772|4.24427474226804|4.22733505687694|4.24443319587629|4.23921112255407|4.24930588235294|4.23609637305699|4.13494348697395|4.24506154639175|4.26184627329193|4.25742668045502|4.22447645854657|4.25348223140496|4.27085062240664|4.26639274611399|4.26190424430642|4.25243243801653|4.26190424430642|4.258159375|4.26482053941909|4.26734694300518|4.26743937823834|4.26303188405797|4.31206282722513|4.26454575569358|4.25987311271975|4.07951736526946|4.24605463917526|4.27631966527197|4.26109203722854|4.30990540540541|4.2830041322314|4.28277634297521|4.24344564994882|4.23931053169734|4.28742585315408|4.28698614270941|4.31086538461539|4.3025155210643|4.29895497787611|4.48280489260143|4.22740502183406|4.19889336235038|4.23208755458515|4.20491639522258|4.25476846153846|4.20024212253829	0.00108457	3.73681	4.60902	dMean__Epithelial_5_ct_all_ENSG00000261832_chr16:28329624:A:G	Allegbe_Harris_2025	Pseudo-bulk	Secretory	naive	Pseudo-bulk_Rectal Goblet (1)	ge	IBDverse
dMean__Epithelial_5_ct_all	chr14:103440949:G:A	cd	chr14_103402514_T_C	ENSG00000166165	CKB	-0.407445	0.0482899	4.59e-15	0.901703	0.986227	chr14:103402514:T:C	14	103402514	99	-5.82835	0.248239	-6.27950666666667|-6.01904809741248|-5.81247327586207|-5.85597153179191|-5.86982260869565|-5.19766684491979|-5.8805031884058|-5.88070217391304|-5.85377641099855|-5.91381734693878|-5.85381013024602|-5.90468820960699|-5.91047652173913|-5.90470946142649|-5.91357663280116|-5.83701875901876|-5.83667971223022|-5.83583122302158|-5.82782183908046|-5.85300490620491|-5.53910519125683|-5.85082972582973|-5.86759290882779|-5.3658|-5.79407779369628|-5.78664234620887|-5.82685994236311|-5.80204992826399|-5.78415622317597|-5.72767574468085|-5.78421602288984|-5.76886533523538|-5.78463762517883|-5.78407296137339|-5.78332575107296|-5.66642152974504|-5.70545204513399|-5.39700536193029|-5.47116075778079|-5.775736|-5.80962442528736|-5.47717513736264|-5.75130213371266|-5.79398106169297|-5.80230574712644|-5.79330969609262|-5.80644540229885|-5.76687817403709|-5.77390785714286|-5.77393042857143|-5.82342276657061|-5.77392657142857|-5.76574179743224|-5.81567338129496|-5.85767072463768|-5.7820748211731|-5.84881230101303|-5.50662534059945|-5.87613561046512|-5.79879397417504|-5.87439200581395|-5.82401498559078|-5.81558706896552|-5.88696899563319|-5.86222|-5.84528367052023|-5.86172173913043|-5.81200402298851|-5.80888031609195|-5.8869173216885|-5.82106417266187|-5.89570349854227|-5.81674226804124|-5.86098869565217|-5.86135710144927|-5.77928571428571|-5.80488911174785|-5.8046329512894|-5.82162586206897|-5.76209629101284|-5.8266652360515|-5.81823885714286|-5.86017985611511|-5.82328469241774|-5.86429956958393|-5.67376911764706|-5.56172185238784|-5.89448057553957|-5.90275216138328|-5.91978985507246|-5.99821083455344|-5.92989536903039|-5.99110364963504|-5.97183279883382|-5.85005480631277|-5.69730876216968|-5.96431965065502|-5.9890302631579|-7.85874070450098	0.00250746	-6.00967	-5.43038	dMean__Epithelial_5_ct_all_ENSG00000166165_chr14:103402514:T:C	Allegbe_Harris_2025	Pseudo-bulk	Secretory	naive	Pseudo-bulk_Rectal Goblet (1)	ge	IBDverse
dMean__Epithelial_5_ct_all	chr20:63697746:G:A	ibd	chr20_63639284_T_G	ENSG00000149656	LINC00266-1	0.434074	0.098744	1.73e-05	0.86376	1	chr20:63639284:T:G	20	63639284	3	-1.94923	0.232002	-1.68668562271062|-2.03440073529412|-2.12661659663866	0.0773339	-2.12201	-1.70407	dMean__Epithelial_5_ct_all_ENSG00000149656_chr20:63639284:T:G	Allegbe_Harris_2025	Pseudo-bulk	Secretory	naive	Pseudo-bulk_Rectal Goblet (1)	ge	IBDverse
dMean__Epithelial_5_ct_all	chr16:28485738:T:A	cd	chr16_28329624_A_G	ENSG00000261832	ENSG00000261832	0.466066	0.0679448	7.1e-11	0.953463	0.998296	chr16:28329624:A:G	16	28329624	227	4.1631	0.246197	4.69246430062631|4.62790997920998|4.7796618705036|4.80976016511868|4.70418495850622|5.34460159817352|4.50766569416499|4.55879527162978|4.58304582484725|4.59884428715875|4.46672514395393|4.4945290821256|4.47064350336862|4.33809916492693|4.49529452054795|4.49423003875969|4.40209469777307|4.40057277542373|4.39586366525424|4.59266666666667|4.43945076923077|4.34885946481665|4.22792614188532|4.45517843137255|4.37896451612903|4.41222417153996|4.36844652509653|4.45852946058091|3.99760497835498|3.98239525350593|3.98654784017279|3.96849492481203|3.89206571428571|3.93917369402985|3.61983036896878|4.03434546322827|3.97520809792844|4.09871405049396|4.10980424836601|4.07849698275862|3.84691919385797|4.01311255274262|4.11349048648649|4.33989615384615|3.85376894230769|3.85378461538462|3.78304293838863|4.3222777232581|4.31697084148728|4.07842515212982|4.35627566765579|4.33900197433366|4.43857437934459|4.35711988130564|4.35686073194857|4.36100396039604|3.96930118110236|4.356046884273|4.32142453385672|4.36547789890981|4.00165357142857|4.25147731660232|4.32653306852036|4.34810533070089|4.34808558736426|4.37389157581764|3.76735289421158|3.7737325|3.77855675675676|4.36415744047619|3.7747976|4.34229190523198|3.776565|3.791|3.7771362|3.7692121756487|3.76045717131474|4.33442926108374|3.78958158158158|4.35200929772502|3.79189789156627|3.80721008064516|3.77055558882236|3.77096606786427|3.77431068931069|4.01785329341317|4.01782684630739|3.88196432015429|4.00581910447761|4.00820119521912|3.72030845771144|4.00832898406374|3.73603827893175|3.74337561942517|3.73966930693069|4.00442358208955|3.75111122144985|4.02495404595405|4.01539052841476|3.76114029850746|3.9887004008016|3.76870388833499|4.05261871227364|4.0277106|4.02354995004995|4.01575802592223|3.74615896927651|3.75022420634921|3.76138726368159|3.7141449304175|3.74709563924678|4.00452117296223|3.89960038722168|4.00015024826217|3.57606390977444|3.98925940594059|3.73723244312562|3.68341645193261|3.74735976214073|3.75234714003945|4.07479172699069|4.07023801652893|4.07437507755946|4.07043347107438|4.20005462184874|4.16637115987461|4.17533191940615|4.19148150105708|4.25026732161324|4.12068940188877|4.16545887096774|4.15680845070422|4.36035285714286|4.11506821862348|4.05946300403226|4.12866700507614|4.13660874872838|4.13224390243902|4.13677212614446|4.13994928716904|4.10075641547862|4.11002861476239|4.14634148827727|4.0834062248996|4.13033475609756|4.11334453524004|4.14292966360856|4.10583707070707|4.1126896656535|4.14675465711361|4.32846468716861|4.25372840790843|4.19362260692464|4.23200945529291|4.24593711340206|4.20540629441624|4.13093516819572|4.23609637305699|4.2427114315139|4.23842860082305|4.25153622291022|4.25151320949432|4.2410648815654|4.25151320949432|4.28238648648649|4.24723525773196|4.3765651434644|4.24275715756952|4.26028883143744|4.28532802481903|4.23171118012422|4.25557179752066|4.25104045407637|4.23804012345679|4.26251067357513|4.20207428571429|4.24464358178054|4.25281369294606|4.25522830578512|4.24009680741504|4.2662614507772|4.24427474226804|4.22733505687694|4.24443319587629|4.23921112255407|4.24930588235294|4.23609637305699|4.13494348697395|4.24506154639175|4.26184627329193|4.25742668045502|4.22447645854657|4.25348223140496|4.27085062240664|4.26639274611399|4.26190424430642|4.25243243801653|4.26190424430642|4.258159375|4.26482053941909|4.26734694300518|4.26743937823834|4.26303188405797|4.31206282722513|4.26454575569358|4.25987311271975|4.07951736526946|4.24605463917526|4.27631966527197|4.26109203722854|4.30990540540541|4.2830041322314|4.28277634297521|4.24344564994882|4.23931053169734|4.28742585315408|4.28698614270941|4.31086538461539|4.3025155210643|4.29895497787611|4.48280489260143|4.22740502183406|4.19889336235038|4.23208755458515|4.20491639522258|4.25476846153846|4.20024212253829	0.00108457	3.73681	4.60902	dMean__Epithelial_5_ct_all_ENSG00000261832_chr16:28329624:A:G	Allegbe_Harris_2025	Pseudo-bulk	Secretory	naive	Pseudo-bulk_Rectal Goblet (1)	ge	IBDverse
dMean__Epithelial_5_ct_all	chr10:50592671:C:T	cd	chr10_50616846_G_A	ENSG00000198964	SGMS1	0.255144	0.0569603	1.21e-05	0.849586	0.995204	chr10:50616846:G:A	10	50616846	59	-4.54676	0.454599	-4.17038433098592|-4.1339942408377|-4.02417162393162|-4.05230103626943|-4.01809812286689|-3.99921103565365|-4.00933645655877|-4.01844027303754|-4.03106232876712|-4.00582448979592|-4.00448911564626|-4.03136934931507|-4.04484003436426|-4.04569242685026|-3.99886780238501|-3.99112585034014|-3.94606784511784|-3.97853457627119|-3.97086632825719|-3.97188883248731|-3.97853457627119|-3.94974393939394|-3.99695366269165|-3.96392905405405|-4.87228950381679|-4.87296641221374|-4.9411019379845|-4.91336184971098|-4.91606242774566|-4.75821259689922|-4.75678992248062|-4.72837822736031|-4.64937437379576|-4.63620250481696|-4.61869|-4.89161942740286|-4.97020793319416|-4.97020793319416|-4.97116430062631|-5.02994789029536|-5.00633193277311|-5.0248417721519|-4.98306652719665|-4.91934231578947|-5.03471522198732|-4.97216016771488|-4.99309557894737|-4.96193933054393|-4.97216016771488|-4.98199516806723|-4.9828468487395|-4.96127405857741|-5.01442621564482|-4.99426189473684|-4.97399664570231|-4.97201048218029|-4.94017489539749|-4.86928041237113|-4.86884742268041	0.00770508	-5.02765	-3.95613	dMean__Epithelial_5_ct_all_ENSG00000198964_chr10:50616846:G:A	Allegbe_Harris_2025	Pseudo-bulk	Secretory	naive	Pseudo-bulk_Rectal Goblet (1)	ge	IBDverse
dMean__Epithelial_5_ct_all	chr14:103440949:G:A	cd	chr14_103431976_T_C	ENSG00000075413	MARK3	0.470434	0.0386965	2.82e-26	0.917619	0.912858	chr14:103431976:T:C	14	103431976	99	-6.65047	0.248007	-7.843858|-6.53870213089802|-6.6370367816092|-6.68601878612717|-6.69902347826087|-6.20913342245989|-6.70506130434783|-6.70504391304348|-6.68398292329957|-6.74404271137026|-6.68392691751085|-6.73334410480349|-6.71461695652174|-6.73407598253275|-6.73531843251089|-6.66458874458874|-6.65594820143885|-6.65579165467626|-6.64585488505747|-6.6745505050505|-6.32091215846994|-6.67663448773449|-6.69601505065123|-6.02473484042553|-6.61615358166189|-6.60663891273247|-6.65466959654179|-6.62551362984218|-6.60647639484978|-6.53964397163121|-6.60647267525036|-6.58767289586305|-6.60688984263233|-6.60653361945637|-6.6053765379113|-6.45471954674221|-6.5191125528914|-6.30608445040215|-6.24895805142084|-6.59706171428571|-6.63491752873563|-6.18040686813187|-6.56875448079659|-6.61897474892396|-6.62848477011494|-6.63709146164978|-6.63242126436782|-6.58732339514979|-6.59520971428571|-6.59522242857143|-6.651984870317|-6.59532042857143|-6.58581883024251|-6.64287194244604|-6.69109710144927|-6.59782975679542|-6.6810998552822|-6.28985926430518|-6.71031540697674|-6.62374533715925|-6.71031904069767|-6.6522704610951|-6.64056724137931|-6.72610436681223|-6.69743333333333|-6.67828829479769|-6.69734927536232|-6.64048448275862|-6.64239367816092|-6.72588529839884|-6.6504873381295|-6.73580145772595|-6.63797083946981|-6.6963684057971|-6.69640826086956|-6.6026|-6.62777994269341|-6.62748610315186|-6.64685732758621|-6.31547075606277|-6.65518812589413|-6.64548657142857|-6.69245798561151|-6.65206151645207|-6.70396413199426|-6.44867867647059|-6.30206222865412|-6.73723913669065|-6.74357925072046|-6.69120869565217|-6.85566515373353|-6.7788008683068|-6.83997518248175|-6.82456705539359|-6.75199139167862|-6.51309179415855|-6.81770509461426|-6.84599166666667|-8.24396516634051	0.00250512	-6.85131	-6.22705	dMean__Epithelial_5_ct_all_ENSG00000075413_chr14:103431976:T:C	Allegbe_Harris_2025	Pseudo-bulk	Secretory	naive	Pseudo-bulk_Rectal Goblet (1)	ge	IBDverse
dMean__Epithelial_5_ct_all	chr16:28485738:T:A	ibd	chr16_28596211_G_A	ENSG00000196502	SULT1A1	-0.5372	0.0725871	2.94e-12	0.898816	0.684744	chr16:28596211:G:A	16	28596211	227	-6.24102	0.65246	-6.44119701492537|-6.42294260089686|-6.64345645645646|-6.66494917043741|-6.53832727272727|-7.26001905537459|-6.49898904899135|-6.37063948497854|-6.51311271676301|-6.47777716763006|-6.38197546897547|-6.39572677279305|-6.39804768786127|-7.16162850318471|-6.39875|-6.42706589259797|-7.29524197730956|-7.27527928802589|-7.28812414910859|-6.46832090643275|-6.39020708092486|-6.44184296296296|-6.07609388335704|-6.22250986937591|-6.21098372093023|-6.27170218978102|-6.09458172804533|-6.38001960784314|-7.61613682588598|-7.59466866359447|-7.59626420890937|-6.10636956521739|-5.77734661354582|-5.58673170731707|-5.61077718120805|-6.17363432624114|-6.1135393258427|-7.7215200617284|-7.74951615384615|-7.68567889908257|-6.20835448079659|-7.50857014925373|-7.73978461538462|-6.12524194484761|-6.21659971509971|-6.23443928571429|-6.13279692307692|-6.02909542857143|-6.08697319884726|-6.97655231213873|-6.16387474452555|-6.12396020408163|-6.0598638483965|-6.14041586608442|-6.1445941775837|-6.13522238372093|-6.70640425824176|-6.13628343023256|-6.00137116477273|-6.12606240928882|-6.86633755274262|-5.68241722745626|-6.12807182481752|-6.11859347826087|-6.13655988372093|-6.16975181950509|-6.76252972972973|-6.77304173789174|-6.78127489300999|-6.05627492625369|-6.77120911680912|-5.95106985507246|-6.79504857142857|-6.77017657142857|-6.78559942938659|-6.82441707317073|-6.77699116809117|-5.94612662807525|-6.80446790830946|-6.06081961651917|-6.80923319027182|-6.82659870875179|-6.79623228571428|-6.79601285714286|-6.80601516452074|-6.8743299132948|-6.85415965417867|-6.16977302204929|-6.8459909352518|-6.85363443804035|-6.77413113342898|-6.86380303030303|-6.79511342857143|-6.79549571428571|-6.78580171184023|-6.84358561151079|-6.78610741797432|-6.85064992805755|-6.85615417867435|-6.79722471428571|-6.83024066570188|-6.81565157593123|-6.90575326560232|-6.86419523809524|-6.85476469740634|-6.8479471942446|-6.78939543509272|-6.7895092724679|-6.80878226037196|-6.91778826895565|-6.79823885714286|-6.84714705035971|-6.36245381526104|-6.83841235632184|-8.10255746606335|-6.84802877697842|-6.81683571428571|-6.79216709401709|-6.79762857142857|-6.76330865248227|-7.54208501440922|-7.55190678210678|-7.55194718614719|-7.54328040345821|-7.41211143695015|-7.44572953216374|-7.39573490427099|-7.45281323529412|-5.6822331871345|-7.21942284040996|-5.95888705547653|-5.92606221590909|-5.88081936416185|-5.55153667157585|-5.53516730486009|-5.57914888888889|-5.58946053412463|-5.56457961595273|-5.5873615727003|-5.5907618694362|-5.57630771513353|-5.56658995568685|-5.5983396731055|-5.4688381712627|-5.57254807692308|-5.55976775147929|-5.58089985185185|-5.47559244186047|-5.45518722786647|-5.60126074074074|-5.42763733333333|-5.69920454545455|-5.5306600877193|-5.62856592261905|-5.64764179104478|-5.50743094890511|-5.58588980797637|-5.64786036036036|-5.64616656716418|-5.64657164179104|-5.64571014925373|-5.64607313432836|-5.63123482142857|-5.62090490341753|-5.65461644245142|-5.62904613095238|-5.44820059259259|-5.6298943452381|-5.65451898355755|-5.06750887218045|-5.6309505988024|-5.66500658682635|-5.65616367713004|-5.65612855007474|-5.29230287356322|-5.54240117130307|-5.64610863095238|-5.65337481371088|-5.64747313432836|-5.62214472511144|-5.41454048640916|-5.65691031390134|-5.6309505988024|-5.63908748137109|-5.62443982169391|-5.66253892215569|-5.6393928035982|-5.65454948604993|-5.63009285714286|-5.65615291479821|-5.63032619047619|-5.24834746922025|-5.62280534918276|-5.64729014925373|-5.64725447761194|-5.64710507462687|-5.63182470238095|-5.65554618834081|-5.622533632287|-5.63703880597015|-5.64846|-5.64852044776119|-5.64844029850746|-5.70648838612368|-5.64990776119403|-5.64414545454545|-5.44327062228654|-5.6245940564636|-5.62218385650224|-5.64795910447761|-5.59322985074627|-5.58377496274217|-5.57589925595238|-5.46186516034985|-5.19660443828017|-5.57573660714286|-5.57667083333333|-5.60134865671642|-6.39748488745981|-6.32278728139905|-6.31077835051546|-6.44465136876006|-6.35866463022508|-6.4278683788122|-6.38215207667732|-6.46327071197411|-6.46283548387097	0.00287427	-7.60322	-5.4378	dMean__Epithelial_5_ct_all_ENSG00000196502_chr16:28596211:G:A	Allegbe_Harris_2025	Pseudo-bulk	Secretory	naive	Pseudo-bulk_Rectal Goblet (1)	ge	IBDverse
dMean__Epithelial_5_ct_all	chr9:133274084:C:T	ibd	chr9_133261662_G_A	ENSG00000175164	ABO	0.551162	0.0422588	4.32e-29	0.979123	1	chr9:133261662:G:A	9	133261662	33	-13.1037	0.77599	-13.1229047619048|-13.2091298076923|-11.3031589041096|-13.5937894736842|-11.6132588785047|-11.5854013986014|-12.9113397402597|-12.9113397402597|-11.5583046511628|-13.627040201005|-13.8061246819338|-13.591343358396|-13.6254924623116|-13.591343358396|-13.6254924623116|-13.5235561097257|-13.591343358396|-13.4901798507463|-13.557689|-11.6380465116279|-13.659395465995|-13.521108478803|-13.5235311720698|-13.4565037220844|-13.4897910447761|-13.4899368159204|-13.5230074812968|-13.6005062656642|-13.4887213930348|-13.4895870646766|-12.5023826732673|-13.4422625615764|-11.7607467811159	0.0235149	-13.6887	-11.5073	dMean__Epithelial_5_ct_all_ENSG00000175164_chr9:133261662:G:A	Allegbe_Harris_2025	Pseudo-bulk	Secretory	naive	Pseudo-bulk_Rectal Goblet (1)	ge	IBDverse
dMean__Epithelial_5_ct_all	chr14:103440949:G:A	cd	chr14_103431976_T_C	ENSG00000075413	MARK3	0.470434	0.0386965	2.82e-26	0.917619	0.962056	chr14:103431976:T:C	14	103431976	99	-6.65047	0.248007	-7.843858|-6.53870213089802|-6.6370367816092|-6.68601878612717|-6.69902347826087|-6.20913342245989|-6.70506130434783|-6.70504391304348|-6.68398292329957|-6.74404271137026|-6.68392691751085|-6.73334410480349|-6.71461695652174|-6.73407598253275|-6.73531843251089|-6.66458874458874|-6.65594820143885|-6.65579165467626|-6.64585488505747|-6.6745505050505|-6.32091215846994|-6.67663448773449|-6.69601505065123|-6.02473484042553|-6.61615358166189|-6.60663891273247|-6.65466959654179|-6.62551362984218|-6.60647639484978|-6.53964397163121|-6.60647267525036|-6.58767289586305|-6.60688984263233|-6.60653361945637|-6.6053765379113|-6.45471954674221|-6.5191125528914|-6.30608445040215|-6.24895805142084|-6.59706171428571|-6.63491752873563|-6.18040686813187|-6.56875448079659|-6.61897474892396|-6.62848477011494|-6.63709146164978|-6.63242126436782|-6.58732339514979|-6.59520971428571|-6.59522242857143|-6.651984870317|-6.59532042857143|-6.58581883024251|-6.64287194244604|-6.69109710144927|-6.59782975679542|-6.6810998552822|-6.28985926430518|-6.71031540697674|-6.62374533715925|-6.71031904069767|-6.6522704610951|-6.64056724137931|-6.72610436681223|-6.69743333333333|-6.67828829479769|-6.69734927536232|-6.64048448275862|-6.64239367816092|-6.72588529839884|-6.6504873381295|-6.73580145772595|-6.63797083946981|-6.6963684057971|-6.69640826086956|-6.6026|-6.62777994269341|-6.62748610315186|-6.64685732758621|-6.31547075606277|-6.65518812589413|-6.64548657142857|-6.69245798561151|-6.65206151645207|-6.70396413199426|-6.44867867647059|-6.30206222865412|-6.73723913669065|-6.74357925072046|-6.69120869565217|-6.85566515373353|-6.7788008683068|-6.83997518248175|-6.82456705539359|-6.75199139167862|-6.51309179415855|-6.81770509461426|-6.84599166666667|-8.24396516634051	0.00250512	-6.85131	-6.22705	dMean__Epithelial_5_ct_all_ENSG00000075413_chr14:103431976:T:C	Allegbe_Harris_2025	Pseudo-bulk	Secretory	naive	Pseudo-bulk_Rectal Goblet (1)	ge	IBDverse
dMean__Epithelial_5_ct_all	chr10:50592671:C:T	ibd	chr10_50616846_G_A	ENSG00000198964	SGMS1	0.255144	0.0569603	1.21e-05	0.857926	1	chr10:50616846:G:A	10	50616846	59	-5.06762	0.440694	-4.70930079522863|-4.67214733727811|-4.56228759689922|-4.57364970760234|-4.53681213872832|-4.52987557692308|-4.53464450867052|-4.54595752895753|-4.53591599229287|-4.52966307692308|-4.52815307692308|-4.55380986460348|-4.56220329457364|-4.56416951456311|-4.53153552123552|-4.53046718146718|-4.49897178502879|-4.522804238921|-4.51304230769231|-4.50553992322457|-4.51410653846154|-4.48594244741874|-4.53812727272727|-4.51278076923077|-5.49049397849462|-5.50309137931034|-5.57901225382932|-5.57994485776805|-5.58301181619256|-5.41995077262693|-5.39451340659341|-5.39346879120879|-5.28014288840263|-5.27673048245614|-5.26692719298246|-5.39955282167043|-5.42307425968109|-5.43545570776256|-5.43650159817352|-5.41862568181818|-5.45312128146453|-5.43784246575342|-5.42575353075171|-5.34711121281464|-5.46197316513762|-5.41488675799087|-5.43972568807339|-5.4399243119266|-5.43972568807339|-5.43905894495413|-5.45249448275862|-5.42674828375286|-5.45246804597701|-5.45350436781609|-5.41688675799087|-5.41472374429224|-5.40366956521739|-5.35510430839002|-5.34251357466063	0.00746938	-5.57953	-4.50193	dMean__Epithelial_5_ct_all_ENSG00000198964_chr10:50616846:G:A	Allegbe_Harris_2025	Pseudo-bulk	Secretory	naive	Pseudo-bulk_Rectal Goblet (1)	ge	IBDverse
dMean__Epithelial_5_ct_all	chr19:48703417:G:A	cd	chr19_48706082_T_C	ENSG00000176920	FUT2	-0.655775	0.0506629	8.92e-29	0.959019	1	chr19:48706082:T:C	19	48706082	56	-7.23734	0.520092	-6.9104837587007|-6.68299268571429|-6.92672959183673|-6.68994393442623|-7.03115170984456|-7.0310874611399|-6.94868162839248|-6.90543257261411|-6.95594252873563|-6.30667508232711|-6.8698008255934|-7.10545584988962|-7.0202213740458|-7.15462008733624|-7.16242732240437|-7.13838888888889|-7.12376086956522|-7.13828867102396|-7.15453384279476|-7.12314956521739|-7.13181447225245|-7.14739149400218|-7.13967026143791|-7.13696563192905|-7.2255203969129|-7.0202213740458|-7.13091294885745|-7.19726125137212|-7.13484221980414|-7.17478446389497|-7.17242778390298|-7.05537592190889|-7.14148878923767|-6.25445262529833|-7.15928037383178|-7.15036043577982|-7.01096048109966|-7.12506902857143|-7.11750448791715|-8.60954074074074|-6.91824494382023|-8.61539614243323|-8.61279821958457|-8.62697087667162|-8.37720727802038|-8.06399573863636|-8.24667481804949|-7.83469368863955|-7.26522830687831|-7.25585204755614|-7.21672207621551|-7.12756587615283|-6.96230533333333|-7.26376494708995|-7.45108299319728|-6.83717139175258	0.00928736	-8.61442	-6.44779	dMean__Epithelial_5_ct_all_ENSG00000176920_chr19:48706082:T:C	Allegbe_Harris_2025	Pseudo-bulk	Secretory	naive	Pseudo-bulk_Rectal Goblet (1)	ge	IBDverse
dMean__Epithelial_5_ct_all	chr14:103440949:G:A	uc	chr14_103431976_T_C	ENSG00000075413	MARK3	0.470434	0.0386965	2.82e-26	0.834057	1	chr14:103431976:T:C	14	103431976	99	-10.2613	0.575725	-12.7542406504065|-10.3516320481928|-10.4985854545455|-10.5152840909091|-10.5052868181818|-9.83989788135593|-10.3966119101124|-10.4200006756757|-10.5208022779043|-10.490733106576|-10.5207141230068|-10.4893591836735|-10.5778212328767|-10.3962026966292|-10.4283919101124|-10.5446575342466|-10.3026369710468|-10.4419304740406|-10.3944157303371|-10.3943|-9.55972665289256|-10.3975453932584|-10.4682045248869|-10.25022760181|-10.4481339366516|-10.4955468181818|-8.69744011299435|-10.3310581655481|-10.4714897959184|-10.3838941441441|-10.4714839002268|-10.4715616780045|-10.4248668171558|-10.4715804988662|-10.4697464852608|-10.2175605381166|-10.1138967177243|-9.62032515337423|-9.62079166666667|-10.400772972973|-10.2392518847007|-7.41241548599671|-10.1714414096916|-10.3208621923937|-10.3208621923937|-10.2600228187919|-10.2581448888889|-10.284440311804|-10.3050151785714|-10.2820839643653|-10.374106741573|-10.2593873333333|-10.2364944567627|-10.1916026490066|-10.2825322939866|-10.1360065934066|-10.305|-9.25201743486974|-10.168936123348|-10.0802412663755|-10.1689416299559|-10.0800779475983|-10.0913423580786|-10.1780477973568|-10.2013885209713|-10.1792411894273|-10.2464988913525|-10.1132980306346|-10.1383903508772|-10.2454172949002|-10.1808121145374|-10.2455871396896|-10.9663800486618|-10.2906329621381|-10.2906942093541|-10.1802202643172|-10.1451543859649|-10.1670006593407|-10.2349838495575|-9.37954449152542|-10.1793796498906|-10.1790822757112|-10.1555858078603|-10.2193208791209|-10.3836955555556|-9.81007046979866|-9.94229452054794|-10.2235397379913|-10.1740086956522|-10.0368130434783|-10.42855077951|-10.205122875817|-10.2975450549451|-10.2443172866521|-10.2754104803493|-9.53750101832994|-10.3623084070796|-10.4523622767857|-13.3312221518987	0.0058154	-10.7915	-9.3094	dMean__Epithelial_5_ct_all_ENSG00000075413_chr14:103431976:T:C	Allegbe_Harris_2025	Pseudo-bulk	Secretory	naive	Pseudo-bulk_Rectal Goblet (1)	ge	IBDverse
dMean__Epithelial_5_ct_all	chr6:167024500:C:T	cd	chr6_167030876_A_C	ENSG00000249141	ENSG00000249141	-0.323377	0.0707603	8.18e-06	0.860696	0.993626	chr6:167030876:A:C	6	167030876	292	-2.52302	0.387146	-2.93916265182186|-3.05133106508876|-2.92851149312377|-2.909732421875|-2.92407605495584|-2.93167522123894|-2.94302902270484|-2.91889607843137|-2.95721974206349|-2.93685270935961|-2.92510893032385|-2.92828978388998|-2.92500196270854|-2.9377815581854|-2.91862806673209|-2.91921978452498|-2.91379315738025|-2.91379315738025|-2.91668160469667|-2.91668268101761|-2.93167551622419|-2.92868536345776|-2.92235490196078|-2.91931870714985|-2.9252310107949|-2.86440768463074|-2.69296747891284|-2.81084701273262|-2.81687311089303|-2.81367|-2.81385343137255|-2.81360274509804|-2.81041996086106|-2.82004897159647|-2.82004897159647|-2.8146119257087|-2.82013741429971|-2.81740567514677|-2.81453567937439|-2.81721095890411|-2.81080546875|-2.80811180487805|-2.78737853658537|-2.80772|-2.83293779527559|-2.80802595121951|-2.80739073170732|-2.8278826129666|-2.80523294346979|-2.80666409756098|-2.80257039922103|-2.80742829268293|-2.81359530791789|-2.81354936461388|-2.84415494071146|-2.80530194931774|-2.74592201834862|-2.79907101167315|-2.8107119140625|-2.82173431372549|-2.81345943304008|-2.82179754901961|-2.8106576171875|-2.810621484375|-2.8084243902439|-2.8106005859375|-2.81383822091887|-2.8083756097561|-2.73164722483537|-2.80834780487805|-2.81672681017613|-2.80839492682927|-2.80838048780488|-2.80561062378168|-2.8332249015748|-2.80834897560976|-2.81658747553816|-2.80561062378168|-2.80226854917235|-2.80846790243902|-2.811054296875|-2.8167373776908|-2.802852969815|-2.80689902439024|-2.7987076848249|-2.80705892682927|-2.79852013618677|-2.79587803692906|-2.79072298739088|-2.78516118102614|-2.7905472356935|-2.81789569049951|-2.81521898238748|-2.81499412915851|-2.80665629268293|-2.81493111545988|-2.80416325536062|-2.81238660801564|-2.80703629268293|-2.67633023255814|-2.8095638671875|-2.81037353515625|-2.80500623781676|-2.81254252199414|-2.8122991202346|-2.81207898338221|-2.81231114369501|-2.80971025390625|-2.80964013671875|-2.80143281402142|-2.78456783625731|-2.80964013671875|-2.84015103652517|-2.80964013671875|-2.81026005859375|-2.81297653958944|-2.7887512195122|-2.8102294921875|-2.79657551020408|-2.79666472303207|-2.79387631067961|-2.79500533980583|-2.79464139941691|-2.79508485436893|-2.79246896217265|-2.79259204655674|-2.79247555771096|-2.79524398058252|-2.78976967054264|-2.79247555771096|-2.79247555771096|-2.78992761627907|-2.79247555771096|-3.00570461538462|-2.79109229249012|-2.77024439295644|-2.78652556818182|-2.71257983942908|-2.71517785714286|-2.78703355450237|-2.66514483074108|-2.7604781042654|-2.75525118259224|-2.74179209039548|-2.75466792809839|-2.7474780395853|-2.68984727921499|-2.66703285968028|-2.76435232668566|-2.7461229245283|-2.67815302491103|-2.74841860245515|-2.74850613786591|-2.75432667928098|-2.74816336166195|-2.68107973214286|-2.67578582887701|-2.73852330188679|-2.73746698113208|-2.73983531633617|-2.67385470852018|-2.67500677361854|-2.67563520499109|-2.6826636282395|-2.6843397137746|-2.68255549597855|-2.67280943900267|-2.67516167557932|-2.74529971617786|-2.69284780269058|-2.69284780269058|-2.69220869955157|-2.69275659192825|-2.7499317535545|-2.75825285171103|-2.75218690702087|-2.68460250447227|-2.7555188034188|-2.97768453038674|-2.74252996219282|-2.67532210338681|-2.72963367826905|-2.73480603204524|-2.73450622641509|-2.6698732858415|-2.74765787476281|-2.11818714703018|-2.12393382066277|-2.08071838565022|-2.20491071428571|-2.09792527675277|-2.09411365313653|-2.11369246511628|-2.11303705772812|-2.11765666356011|-2.12892394916911|-2.11727707362535|-2.11754333643989|-2.11982929104478|-2.10185744680851|-2.128943359375|-2.12774164222874|-2.10592131603336|-2.10990139275766|-2.09383778801843|-2.1165983463035|-2.12036803118908|-2.11092276951673|-2.10546802594995|-2.1225843902439|-2.12865156555773|-2.1168246971109|-2.11366623255814|-2.10896276694522|-2.1168246971109|-2.12637958984375|-2.10221863932898|-2.11495204841713|-2.11498798882682|-2.11724137931034|-2.1191927238806|-2.1168246971109|-2.10888774373259|-2.13652652259332|-2.11327088372093|-2.13908761061947|-2.11581034482759|-2.11306862197393|-2.11109934883721|-2.11429702048417|-2.11576924510718|-2.13427958783121|-2.11343891992551|-2.11386210428305|-2.11535088536813|-2.10628135435993|-2.13562622789784|-2.10790389972145|-2.13845880039331|-2.13593035363458|-2.13349381746811|-2.13140215686275|-2.10213175925926|-2.09731074074074|-2.090846359447|-2.12381829044118|-2.09698798521257|-2.0821947265625|-2.09703918669131|-2.0946675900277|-2.09672329020333|-2.09890962072155|-2.10661959145775|-2.09347536900369|-2.09696617375231|-2.08886961325967|-2.09890962072155|-2.09696977818854|-2.12322639296188|-2.09524219759926|-2.10604588344126|-2.10587043966324|-2.10242455977757|-2.04664204771372|-2.02101588785047|-2.03209238005644|-2.17118448438978|-2.03868991517436|-2.16748411214953|-2.03353796203796|-2.01720056764428|-2.00169585687382|-1.99456950420954|-2.00204478873239|-2.03205169660679|-1.95264372659176|-1.47511580487805|-1.52359249753208|-1.88479613034623|-1.52202183794466|-1.52767966436328|-1.5263483234714|-1.54274516129032|-1.88056397959184|-1.53880298804781|-1.69102909880565|-1.70577721796276|-1.70208415300546|-1.70576966046002|-1.692785|-1.79793340587595|-1.8175953164557	0.00132584	-2.93543	-1.69151	dMean__Epithelial_5_ct_all_ENSG00000249141_chr6:167030876:A:C	Allegbe_Harris_2025	Pseudo-bulk	Secretory	naive	Pseudo-bulk_Rectal Goblet (1)	ge	IBDverse
dMean__Epithelial_5_ct_all	chr16:28485738:T:A	cd	chr16_28483502_A_G	ENSG00000188322	SBK1	-0.439398	0.0661862	2.5e-10	0.851712	0.998296	chr16:28483502:A:G	16	28483502	227	-4.07609	0.173994	-4.26809665970772|-4.21495488565489|-4.23829907502569|-4.25646852425181|-4.23572095435685|-5.03560273972603|-4.36878511066398|-4.12611368209256|-4.42793737270876|-4.16701193124368|-4.10104702495202|-4.13073623188406|-4.10793320500481|-4.57843590814196|-4.10697084148728|-4.13348255813953|-4.65166489925769|-4.65431641949153|-4.65463813559322|-4.1506492248062|-4.08624423076923|-4.10493676907829|-4.11885675413022|-4.20892323529412|-4.13060703812317|-4.14889346978558|-4.1055888030888|-4.19203392116183|-4.54865497835498|-4.53325533980582|-4.53891576673866|-3.75556795112782|-3.68075161290323|-3.72735335820896|-3.69014001892148|-3.81868003820439|-3.76170131826742|-4.59426586169045|-4.59945206971677|-4.55103663793103|-3.84526525911708|-4.4613664556962|-4.57185859459459|-4.09900611439842|-3.8535375|-3.85367269230769|-3.82314047393365|-4.07891108930324|-4.06828062622309|-4.18115821501014|-4.11152106824926|-4.09842003948667|-4.21923793445879|-4.10881226508408|-4.11009960435213|-4.11458059405941|-4.07060383858268|-4.10971641938675|-4.07784033366045|-4.11858404360753|-4.10371150793651|-4.01077924710425|-4.1025769612711|-4.10218440276407|-4.10204047384008|-4.1208064420218|-4.10651616766467|-4.1138828|-4.11841871871872|-4.06776071428571|-4.1142184|-4.04776110562685|-4.1160056|-4.12301705115346|-4.1151989|-4.10729870259481|-4.09817290836653|-4.04089014778325|-4.13031611611612|-4.05718615232443|-4.13210371485944|-4.14976129032258|-4.10838602794411|-4.1094249500998|-4.11251328671329|-4.06977305389222|-4.06961926147705|-3.93258486017358|-4.05992179104478|-4.06156025896414|-4.07047502487562|-4.06144093625498|-4.07243422354105|-4.08048909811695|-4.07644900990099|-4.05782248756219|-4.08925322740814|-4.07577542457542|-4.06509950149551|-4.09489124378109|-4.05846112224449|-4.10446999002991|-4.10285110663984|-4.0775952|-4.07336963036963|-4.06602173479561|-4.08147145688801|-4.0855871031746|-4.0965552238806|-3.99980218687873|-4.08133676907829|-4.05401988071571|-3.93983097773475|-4.04995302879841|-4.12525413533835|-4.03764514851485|-4.08497190900099|-4.0870503468781|-4.08166818632309|-4.0804426035503|-4.13242119958635|-4.1278777892562|-4.13188676318511|-4.12749669421488|-4.19541281512605|-4.18333740856844|-4.19540689289502|-4.21969598308668|-4.23405635987591|-4.16674291710388|-4.14786743951613|-4.13047837022133|-4.1761806122449|-3.90576315789474|-3.84314465725806|-3.9163047715736|-3.92592115971516|-3.92188048780488|-3.92470905391658|-3.929366598778|-3.88202749490835|-3.90058523761375|-3.93262691131498|-3.87551435742972|-3.92045630081301|-3.89392002042901|-3.93231162079511|-3.89689090909091|-3.90885055724417|-3.94283439099284|-4.20761187698834|-4.00925556711759|-3.96924114052953|-4.00771068859198|-4.02621051546392|-3.96081624365482|-3.92630581039755|-3.99263689119171|-4.01505849639547|-4.01096399176955|-4.0232181630547|-4.02325820433437|-4.01241369721936|-4.02325820433437|-4.05268503118503|-4.01863237113402|-4.26718841657811|-4.01373347064882|-4.03157394002068|-4.10819131334023|-3.98850372670807|-4.02785991735537|-4.02237327141383|-4.01015267489712|-4.16172880829016|-3.97542387755102|-4.07644202898551|-4.08388070539419|-4.02619679752066|-4.01267435633368|-4.03867077720207|-4.01681567010309|-3.9843791106515|-4.01672474226804|-4.0119561277034|-4.02059628482972|-3.99263689119171|-3.87242324649299|-4.01799762886598|-4.03379296066253|-4.02864529472596|-3.99529355168884|-4.02452314049587|-4.04139834024896|-4.03744321243523|-4.03318685300207|-4.02438770661157|-4.03318685300207|-4.013431875|-4.03735186721992|-4.03730176165803|-4.03788911917098|-4.03330807453416|-4.08085884816754|-4.03048488612836|-4.03162668045502|-3.84510339321357|-4.01585835051546|-4.03000313807531|-4.02682812823164|-4.0039817047817|-3.97930733471074|-3.9792916322314|-3.94253152507677|-3.93900255623722|-3.98321716649431|-3.98296732161324|-4.01203076923077|-3.93957627494457|-3.92636946902655|-4.00114988066826|-3.86517216157205|-3.82562002176279|-3.86968515283843|-3.84138023887079|-3.88833681318681|-3.84457527352298	0.0007665	-4.58398	-3.82158	dMean__Epithelial_5_ct_all_ENSG00000188322_chr16:28483502:A:G	Allegbe_Harris_2025	Pseudo-bulk	Secretory	naive	Pseudo-bulk_Rectal Goblet (1)	ge	IBDverse
dMean__Epithelial_5_ct_all	chr17:44235410:G:A	cd	chr17_44246008_G_A	ENSG00000260793	ENSG00000260793	-0.362969	0.0746779	2.24e-06	0.964518	0.864311	chr17:44246008:G:A	17	44246008	33	6.29037	0.377676	6.69443891213389|6.62585300207039|6.63967427385892|6.668306875|6.63897510373444|6.16428875219684|6.15296087719298|7.12272882352941|6.4031939637827|6.3815503006012|7.0991796875|6.3902343373494|6.42948929292929|6.40290422535211|6.4296101010101|6.32507944111777|6.34223306772908|5.61444262295082|5.80242095588235|6.45708113590264|6.10552089810017|6.30148303886926|6.19021612349914|6.52787348178138|5.89901743970315|6.30569342560554|5.8961336996337|6.23657560137457|6.16138524871355|6.03673540268456|5.38261019736842|6.03905991902834|5.71521003937008	0.0114447	5.56808	7.10389	dMean__Epithelial_5_ct_all_ENSG00000260793_chr17:44246008:G:A	Allegbe_Harris_2025	Pseudo-bulk	Secretory	naive	Pseudo-bulk_Rectal Goblet (1)	ge	IBDverse
dMean__Epithelial_5_ct_all	chr11:78639085:G:C	ibd	chr11_78639085_G_C	ENSG00000149256	TENM4	0.397971	0.0848181	4.79e-06	0.875012	1	chr11:78639085:G:C	11	78639085	1	-8.67038		-8.67038		-8.67038	-8.67038	dMean__Epithelial_5_ct_all_ENSG00000149256_chr11:78639085:G:C	Allegbe_Harris_2025	Pseudo-bulk	Secretory	naive	Pseudo-bulk_Rectal Goblet (1)	ge	IBDverse
dMean__Epithelial_5_ct_all	chr16:69627624:TCAGGCTGCATAGTG:T	ibd	chr16_69573950_C_T	ENSG00000181019	NQO1	0.53734	0.0617538	8.28e-16	0.910049	0.980473	chr16:69573950:C:T	16	69573950	131	13.6041	0.490393	13.3839967320261|14.1937371134021|13.04617375|12.8532623762376|13.6530962566845|13.6803595317726|13.6377184210526|13.5262025974026|13.0930176322418|12.8139574209246|12.6346072289157|13.1929775561097|13.1097157107232|13.2693724489796|12.8307250608273|13.3026676691729|12.6017771428571|13.5010100502513|13.173309273183|13.5376675126904|13.4300126262626|13.0509962962963|13.4118825|14.2607314606742|13.2128574683544|13.7487210300429|13.2111734177215|13.2104632911392|13.3053468030691|13.2889575971731|12.9977298734177|13.0390472636816|13.0853165829146|13.3029204946996|13.3497713567839|13.3355873417722|13.147750886076|13.1145646464646|13.9752962962963|13.8217864468864|14.1288224719101|13.2724649122807|13.05204625|13.0508885|14.097126394052|13.2494800995025|12.8550121359223|13.1259924623116|13.0185123762376|14.1581815718157|13.3648934673367|13.369945|13.3699475|13.437106281407|13.214495465995|14.0469926199262|14.0812888888889|13.5265460559796|14.0817044444444|13.0147907542579|12.848675170068|13.3411120300752|13.3534848484848|13.4195323383085|13.8295663291139|13.482735|13.3828039702233|13.4734145728643|13.3149925925926|14.0358754578755|13.6472279898219|13.3271007481297|13.5576454545455|13.5568409090909|13.3406065162907|13.3665568181818|14.2684730458221|14.0816845744681|13.4167341772152|14.0691372031662|14.9541351274788|14.2164537037037|14.1796490765171|14.1700815508021|14.4087024128686|15.0407652421652|14.3423661375661|14.2200793650794|14.073001055409|14.2950186170213|14.0064733509235|14.4245860589812|14.5451978319783|14.5820027173913|14.1667947368421|14.6721553133515|14.4814306010929|14.5130410958904|13.6422742268041|13.7433298701299|13.6152371134021|13.6534637305699|13.6714315245478|13.5536606683805|13.6944535064935|12.2498972451791|13.465418134715|13.5037958656331|13.6751907894737|13.4826325459318|13.753626984127|13.6647473684211|13.7033783641161|13.7017269129288|13.7350121693122|13.7013509234828|14.0646997245179|13.522578125|14.1439542936288|13.5931248691099|13.2708548717949|13.7007519788918|13.6642605263158|13.6257280839895|13.5827112565445|13.3800659793814|13.6970844327177|13.769198938992|13.7378439153439|14.1999022346369|13.720380952381	0.00374346	12.8181	14.5728	dMean__Epithelial_5_ct_all_ENSG00000181019_chr16:69573950:C:T	Allegbe_Harris_2025	Pseudo-bulk	Secretory	naive	Pseudo-bulk_Rectal Goblet (1)	ge	IBDverse
dMean__Epithelial_5_ct_all	chr11:60490348:G:T	uc	chr11_60465293_T_C	ENSG00000071203	MS4A12	-0.464865	0.0642808	8.07e-12	0.92953	1	chr11:60465293:T:C	11	60465293	94	-9.34245	2.04148	-11.6467988130564|-5.54848633093525|-10.5173070135747|-10.5406898419865|-5.54906057692308|-10.3947955156951|-5.549625|-5.33785591133005|-10.5000970654628|-5.590600968523|-11.49705|-11.3585027707809|-10.1043218390805|-10.4314603686636|-10.598517370892|-10.3365198630137|-5.23699755501223|-10.3850006880734|-5.27620243309002|-10.3370920091324|-5.46116297229219|-10.3611743707094|-5.24415612745098|-5.30843431372549|-10.3541336384439|-5.30907156862745|-10.1225029082774|-4.95725644028103|-9.609705|-10.363585812357|-10.3541350114416|-10.4013714942529|-10.7803551068884|-10.2145733634312|-10.4016666666667|-10.2839477272727|-10.2828984090909|-10.28283|-10.3130874715262|-10.4256921658986|-10.4002432183908|-10.4030404597701|-10.3793256880734|-5.27342676399027|-10.3990004597701|-10.1908648648649|-10.2143530474041|-10.4020850574713|-10.4021868965517|-10.3773676605505|-10.3776983944954|-10.377476146789|-5.28158512195122|-10.4252725806452|-10.3777041284404|-5.33399802955665|-10.3785137614679|-9.36865863636364|-10.2365441176471|-10.4249711981567|-10.0562082159624|-9.98737715617716|-10.1462028103044|-10.2132269230769|-10.2535675|-5.5549787804878|-10.2627786363636|-10.2829316628702|-10.3068808219178|-10.3299702517162|-10.3063858447489|-10.3063858447489|-10.2852832951945|-10.3298892448513|-10.3303258581236|-10.3536628440367|-10.3536802752294|-10.3536802752294|-10.3338436073059|-10.3775517241379|-10.3536628440367|-10.3542105504587|-10.3532224770642|-10.3539605504587|-10.3519610091743|-10.328333180778|-10.2345229024943|-10.3521587155963|-10.3522798165138|-5.63668613138686|-10.3583823394495|-9.69056359649123|-5.11719493670886|-5.03534861460957	0.0217179	-11.1706	-5.15613	dMean__Epithelial_5_ct_all_ENSG00000071203_chr11:60465293:T:C	Allegbe_Harris_2025	Pseudo-bulk	Secretory	naive	Pseudo-bulk_Rectal Goblet (1)	ge	IBDverse
dMean__Epithelial_5_ct_all	chr17:42345821:G:C	ibd	chr17_42340869_T_C	ENSG00000168610	STAT3	-0.28231	0.0424626	2.36e-10	0.913495	1	chr17:42340869:T:C	17	42340869	48	3.05738	0.189619	3.23009038901602|2.78427216189536|3.16481562143672|3.19226967963387|3.19220343249428|2.77655679133858|3.18573767123288|2.76482156862745|3.20870231213873|3.21405276497696|3.19501546391753|2.83373590643275|2.78164615384615|3.19579127439724|2.78402882527147|3.20354775604143|3.21765974625144|3.21787393310265|2.78430681145114|2.78336683119447|3.20751126436782|3.20475489067894|3.14552576882291|2.78317008884501|2.78031479289941|2.79445629335976|3.20759137931035|3.19557632183908|2.7742680432645|3.21137825086306|3.09304004171011|3.1555670212766|3.15602553191489|3.10324734042553|3.09915548455804|3.17408216340621|3.16986041426928|3.19871749710313|3.19861112398609|3.18017488479263|3.16294068965517|3.21108478513357|3.21375273573923|2.75859572564612|2.74172492552135|3.103676124197|3.19468916083916|2.8243018311292	0.00395039	2.75969	3.21784	dMean__Epithelial_5_ct_all_ENSG00000168610_chr17:42340869:T:C	Allegbe_Harris_2025	Pseudo-bulk	Secretory	naive	Pseudo-bulk_Rectal Goblet (1)	ge	IBDverse
dMean__Epithelial_5_ct_all	chr17:44235410:G:A	cd	chr17_44246008_G_A	ENSG00000260793	ENSG00000260793	-0.362969	0.0746779	2.24e-06	0.964518	0.864274	chr17:44246008:G:A	17	44246008	33	6.29037	0.377676	6.69443891213389|6.62585300207039|6.63967427385892|6.668306875|6.63897510373444|6.16428875219684|6.15296087719298|7.12272882352941|6.4031939637827|6.3815503006012|7.0991796875|6.3902343373494|6.42948929292929|6.40290422535211|6.4296101010101|6.32507944111777|6.34223306772908|5.61444262295082|5.80242095588235|6.45708113590264|6.10552089810017|6.30148303886926|6.19021612349914|6.52787348178138|5.89901743970315|6.30569342560554|5.8961336996337|6.23657560137457|6.16138524871355|6.03673540268456|5.38261019736842|6.03905991902834|5.71521003937008	0.0114447	5.56808	7.10389	dMean__Epithelial_5_ct_all_ENSG00000260793_chr17:44246008:G:A	Allegbe_Harris_2025	Pseudo-bulk	Secretory	naive	Pseudo-bulk_Rectal Goblet (1)	ge	IBDverse
dMean__Epithelial_5_ct_all	chr5:96970610:A:AT	ibd	chr5_96916885_T_C	ENSG00000164308	ERAP2	1.0437	0.0347878	3.69e-79	0.919613	0.972653	chr5:96916885:T:C	5	96916885	250	19.5713	0.792292	19.0992268907563|18.9746589958159|18.9586841004184|18.8762145833333|19.6653484848485|21.2810225733634|21.3300533936652|18.7468466386555|21.3300533936652|21.2375097285068|21.330242081448|21.3790265306122|20.5848986899563|21.3305407239819|21.2343279279279|21.2819110609481|21.2819042889391|21.2500338600451|20.1666892430279|21.2879562076749|21.1404304932735|21.2820090293454|21.3418678733032|20.683360745614|21.4354340909091|19.7919512195122|20.4590021691974|21.1898393665158|21.3876349206349|21.3876349206349|21.4353613636364|21.3869614512472|21.3881575963719|20.0267876857749|19.7110178571429|19.4554285714286|19.681360619469|19.5884559471366|19.803581655481|18.9035627376426|19.3748600451467|19.9039856823266|19.8595571428571|19.9042431767338|19.903992393736|19.6788705357143|18.2324077868852|19.8610950892857|19.9486390134529|19.9053780760626|19.7316607538803|19.7732104444444|18.6200891385768|19.8168017817372|19.8169142538976|18.7969962192817|19.7750926666667|19.8164988864143|19.8615569196429|19.0318918181818|19.8613102678571|19.8609607142857|18.8314621212121|18.8314621212121|19.8633743303571|19.8609607142857|19.8609607142857|19.8637933035714|19.9079753914989|18.8393111742424|19.8634633928571|19.8634633928571|19.7757|19.7755155555556|19.9088008948546|18.7645075471698|19.8199799554566|19.8634633928571|19.5975854945055|19.8147082405345|19.774992|19.8147082405345|19.8589375|19.7706755555556|19.7706733333333|18.7820218216319|19.2562121212121|19.770866|19.8289917594655|19.9375817567568|19.9377146396396|20.0589243243243|20.0963656884876|20.0965914221219|20.0513288288288|19.9170201342282|19.91651901566|19.8721071428571|18.7409190207156|19.8632305122494|19.8732299107143|19.9612197309417|18.7235223076923|19.9165637583893|19.8725625|19.96276367713|19.9642600896861|19.9191308724832|19.3974335511983|18.7381337099812|20.0076292134831|20.0088373033708|19.9634551569507|20.0074817977528|18.8767741935484|20.0438040540541|18.8771119544592|19.7291020793951|19.7670492424242|18.8162357414449|18.9341032319392|18.9126615969582|20.002195505618|20.0005348314607|20.0730612244898|18.9471994285714|20.5531281755196|20.0477040540541|19.0555095785441|19.9528968609865|19.3872847494553|20.5526408775982|19.0558409961686|19.0203824091778|18.9828129770992|19.4296019650655|19.0193078393881|20.1708412698413|19.4911618625277|20.0463513513514|19.673393129771|19.673393129771|18.4796677902622|19.6732022900763|19.6388628571429|19.711604206501|19.5708064876958|19.5984600760456|18.4452504672897|19.598602661597|18.3422657992565|19.5616944971537|19.7108489483748|19.7119847036329|19.7110267686424|18.4107138059702|19.6358|17.7945545454545|19.7490900383142|19.7486206896552|19.636179047619|19.6050551330798|19.4403666666667|19.6358704761905|18.896444924406|19.5270089285714|18.4847415730337|18.4796677902622|18.4800505617977|18.9365878787879|19.558229601518|19.2646859813084|19.0600577342048|19.5955228136882|20.7463126252505|19.5251942857143|19.6708091603053|19.6703244274809|19.7079579349904|19.5583529411765|19.6330285714286|18.3768621973929|19.4911776937618|18.9869913232104|18.6230070212766|19.0281195652174|19.073339869281|19.1115895196507|19.0272317391304|18.4634620253165|18.4534777570093|19.0664814814815|19.4568094339623|19.4921814744802|19.0318413043478|19.5701024667932|19.0749991285403|19.5703055028463|19.6076882129278|19.5702428842505|18.3918100558659|19.5309090909091|19.5723017077799|18.9080892008639|18.9510238095238|18.8228946236559|19.3892669172932|18.2186721402214|19.4529644444444|18.9130475161987|19.390454887218|19.4967693761815|19.4233352165725|18.7852862660944|18.1795604051565|18.6944658119658|19.2778336448598|19.365935840708|19.2775962616822|18.2198634686347|19.4099011086474|17.4763475935829|18.2413333333333|19.4903988657845|18.3508703910615|19.7564702495202|18.4258579439252|19.3811022727273|16.9091901408451|18.5403421052632|19.7597877272727|18.4335794392523|18.4337663551402|19.5618238202247|18.9253152173913|19.5912827324478|19.5616853932584|19.8551538461538|18.9714324618736|19.3282377232143|19.331034375|19.4865509433962|18.737288961039|19.4969283018868|18.6770282485876|19.7203314285714|19.4909548022599|18.8574329718004|17.6268663811563|20.5835725806452	0.00316917	18.2227	21.3707	dMean__Epithelial_5_ct_all_ENSG00000164308_chr5:96916885:T:C	Allegbe_Harris_2025	Pseudo-bulk	Secretory	naive	Pseudo-bulk_Rectal Goblet (1)	ge	IBDverse
dMean__Epithelial_5_ct_all	chr17:67394529:A:G	uc	chr17_67378609_G_A	ENSG00000154217	PITPNC1	-0.343432	0.0715673	2.97e-06	0.957989	0.944275	chr17:67378609:G:A	17	67378609	9	7.41458	0.920587	8.93179941860465|7.73731059907834|7.82421886792453|7.75025011286682|7.76994751131222|7.77672979942693|6.06275|6.20973233404711|6.66844299287411	0.102287	6.09215	8.71028	dMean__Epithelial_5_ct_all_ENSG00000154217_chr17:67378609:G:A	Allegbe_Harris_2025	Pseudo-bulk	Secretory	naive	Pseudo-bulk_Rectal Goblet (1)	ge	IBDverse
dMean__Epithelial_5_ct_all	chr10:50592671:C:T	cd	chr10_50616846_G_A	ENSG00000198964	SGMS1	0.255144	0.0569603	1.21e-05	0.849586	0.740339	chr10:50616846:G:A	10	50616846	59	-4.54676	0.454599	-4.17038433098592|-4.1339942408377|-4.02417162393162|-4.05230103626943|-4.01809812286689|-3.99921103565365|-4.00933645655877|-4.01844027303754|-4.03106232876712|-4.00582448979592|-4.00448911564626|-4.03136934931507|-4.04484003436426|-4.04569242685026|-3.99886780238501|-3.99112585034014|-3.94606784511784|-3.97853457627119|-3.97086632825719|-3.97188883248731|-3.97853457627119|-3.94974393939394|-3.99695366269165|-3.96392905405405|-4.87228950381679|-4.87296641221374|-4.9411019379845|-4.91336184971098|-4.91606242774566|-4.75821259689922|-4.75678992248062|-4.72837822736031|-4.64937437379576|-4.63620250481696|-4.61869|-4.89161942740286|-4.97020793319416|-4.97020793319416|-4.97116430062631|-5.02994789029536|-5.00633193277311|-5.0248417721519|-4.98306652719665|-4.91934231578947|-5.03471522198732|-4.97216016771488|-4.99309557894737|-4.96193933054393|-4.97216016771488|-4.98199516806723|-4.9828468487395|-4.96127405857741|-5.01442621564482|-4.99426189473684|-4.97399664570231|-4.97201048218029|-4.94017489539749|-4.86928041237113|-4.86884742268041	0.00770508	-5.02765	-3.95613	dMean__Epithelial_5_ct_all_ENSG00000198964_chr10:50616846:G:A	Allegbe_Harris_2025	Pseudo-bulk	Secretory	naive	Pseudo-bulk_Rectal Goblet (1)	ge	IBDverse
dMean__Epithelial_5_ct_all	chr9:133274084:C:T	cd	chr9_133261662_G_A	ENSG00000175164	ABO	0.551162	0.0422588	4.32e-29	0.980577	1	chr9:133261662:G:A	9	133261662	33	-7.17627	0.481726	-7.28087186261559|-7.33644592790387|-5.93619136690647|-7.48127172413793|-6.26004382871537|-6.25174490566038|-7.18333208092486|-7.19372764109986|-6.25953526448363|-7.47047107438016|-7.54632406119611|-7.44910164835165|-7.47992551724138|-7.45934800550206|-7.45934800550206|-7.43888340192044|-7.44910164835165|-7.40854139344262|-7.43906117969822|-6.28688442211055|-7.4591196698762|-7.42734863013699|-7.44908791208791|-7.42872739726027|-7.44903296703297|-7.44911346153846|-7.43858161865569|-7.46437689133425|-7.43822496570645|-7.40821584699454|-6.70778565737052|-7.2767448|-6.35053070683662	0.0145978	-7.49428	-6.18863	dMean__Epithelial_5_ct_all_ENSG00000175164_chr9:133261662:G:A	Allegbe_Harris_2025	Pseudo-bulk	Secretory	naive	Pseudo-bulk_Rectal Goblet (1)	ge	IBDverse
dMean__Epithelial_5_ct_all	chr11:8830467:A:G	uc	chr11_8991249_C_T	ENSG00000175348	TMEM9B	-0.784463	0.0932724	5.46e-15	0.870512	0.951674	chr11:8991249:C:T	11	8991249	18	8.8872	1.26482	8.14306603773585|7.38809740791269|7.44225267379679|7.16773118556701|8.66965832106038|9.27542296072508|9.26349411764706|7.60195228161669|9.09748148148148|9.03954264705882|9.12033679525223|9.01248826979472|9.60322919254658|7.60341032258065|9.12477654867257|9.22384514705882|11.9217127659574|11.2710272988506	0.0702676	7.26139	11.6452	dMean__Epithelial_5_ct_all_ENSG00000175348_chr11:8991249:C:T	Allegbe_Harris_2025	Pseudo-bulk	Secretory	naive	Pseudo-bulk_Rectal Goblet (1)	ge	IBDverse
dMean__Epithelial_5_ct_all	chr7:73802403:T:C	uc	chr7_73825966_C_T	ENSG00000165171	METTL27	-1.01334	0.0543712	6.3e-47	0.800485	0.993784	chr7:73825966:C:T	7	73825966	131	21.0743	2.22848	18.76945215311|30.0441744680851|22.1129680589681|22.9021424936387|21.0845428571429|22.9805750636132|22.1304362745098|21.614019138756|20.4449841628959|20.6110875268817|21.8795525114155|19.6513744394619|19.695008988764|19.4768533333333|19.764355654102|21.2575044052863|20.5111987179487|21.2108250549451|21.2574504405286|21.3196114790287|20.4242938689218|21.2148035164835|21.0374836601307|20.2785549682875|21.2273132743363|25.0609226256983|19.4479076305221|19.4984195171026|18.5294512428298|18.9657816046967|18.890820662768|19.6312540650407|18.6724400770713|18.6821623076923|18.7896647286822|18.717111969112|18.5765673076923|18.6065834932821|19.2719940357853|19.1953683168317|19.3886208|19.6132494802495|19.6749273858921|19.5321855072464|19.493497107438|19.7657594142259|19.1873379464286|19.9495987525988|20.2487256784969|20.1233526970954|27.6421790613718|32.2458571428571|21.21035|21.0802691511387|21.0366900826446|21.2108958333333|21.1665654885655|21.166553014553|21.4790084388186|21.2561983298539|21.434|21.1554070981211|22.4252356828194|22.3774505494505|27.111946875|21.7535021367521|21.7072217484009|21.6990149892934|21.7536431623932|21.5690063559322|21.7104584221748|22.8264417040359|21.8000835117773|21.7085074626866|21.1214315352697|21.6157452229299|21.5248456659619|21.6123269639066|21.12127593361|21.6151146496815|21.6151592356688|21.6151146496815|21.378664556962|21.1113333333333|21.2455615866388|21.4696962025316|21.3796785714286|21.6063163481953|21.5607139830508|21.6064203821656|21.6548765957447|21.1571351351351|21.7913811563169|22.0770326797386|22.0277316017316|22.1211391304348|22.1186717391304|21.8805806451613|21.9810734341253|22.1151086956522|23.1156371882086|21.6282611464968|22.1632745098039|21.4646833333333|21.4191164241164|21.5407136929461|21.0605314401623|21.1861200828157|21.189983436853|21.0590534979424|21.1023257731959|21.1459380165289|21.0584279835391|22.4158271334792|19.0954720149254|20.956256147541|20.8737714285714|20.7869532520325|20.2001646825397|26.50408|20.8217893660532|20.2832250996016|25.5103356435644|20.3708224489796|20.2160203665988|20.3267219959267|20.2969979674797|14.9934514354067|14.9897811004785|14.9283904761905|14.9584470167064	0.0170113	15.8775	26.96	dMean__Epithelial_5_ct_all_ENSG00000165171_chr7:73825966:C:T	Allegbe_Harris_2025	Pseudo-bulk	Secretory	naive	Pseudo-bulk_Rectal Goblet (1)	ge	IBDverse
dMean__Epithelial_5_ct_all	chr14:103440949:G:A	ibd	chr14_103431976_T_C	ENSG00000075413	MARK3	0.470434	0.0386965	2.82e-26	0.827485	1	chr14:103431976:T:C	14	103431976	99	-8.46305	0.430094	-10.8191144827586|-8.45654980314961|-8.58620371747212|-8.63194962686567|-8.62374291044776|-7.92565153583618|-8.5994280669145|-8.59940576208178|-8.61685111940299|-8.6152947858473|-8.61677891791045|-8.61416648044693|-8.64381660447761|-8.61510279329609|-8.60971131725417|-8.60067039106145|-8.51912338858195|-8.56625037037037|-8.54993530499076|-8.56567314814815|-7.88229591141397|-8.55250961182994|-8.60027211895911|-8.1339328545781|-8.50474254143646|-8.5046788213628|-7.58348226600985|-8.50457274401473|-8.55171666666667|-8.45953944954128|-8.55171185185185|-8.48889466911765|-8.52069372693727|-8.52023431734317|-8.51874206642066|-8.33095429616088|-8.35813887884268|-7.91976262626263|-7.84037351443124|-8.48886617647059|-8.45769706959707|-6.62641561119293|-8.39606254545454|-8.48056139705882|-8.49617937384899|-8.47732014787431|-8.48559779411765|-8.4573510989011|-8.47091155963303|-8.47092788990826|-8.54903240740741|-8.47105376146789|-8.43996160877514|-8.47118532110092|-8.53393160813309|-8.41584489051095|-8.53353049907579|-7.77231767676768|-8.5022044198895|-8.42472718978102|-8.51789575645756|-8.43999213893967|-8.41864262295082|-8.52552343173432|-8.49490625|-8.46405769230769|-8.52614575645756|-8.4339|-8.43632481751825|-8.52524575645756|-8.44988793418647|-8.54114565619224|-8.83761215686275|-8.50919742173112|-8.50924806629834|-8.40330909090909|-8.41125527272727|-8.41088236363636|-8.44199397810219|-7.87748220640569|-8.42749365942029|-8.41200831826401|-8.42619257246377|-8.40830198915009|-8.46496920289855|-8.13562430426716|-8.01975138121547|-8.42154892086331|-8.43251171171171|-8.244525|-8.57585952380952|-8.42473273381295|-8.53439526411658|-8.51209636363636|-8.44908078994614|-7.89698650927487|-8.5314451730419|-8.56061846435101|-10.664977721519	0.00434438	-8.7504	-7.80294	dMean__Epithelial_5_ct_all_ENSG00000075413_chr14:103431976:T:C	Allegbe_Harris_2025	Pseudo-bulk	Secretory	naive	Pseudo-bulk_Rectal Goblet (1)	ge	IBDverse
dMean__Epithelial_5_ct_all	chr11:114522930:C:T	uc	chr11_114453250_A_G	ENSG00000095110	NXPE1	-0.575315	0.0618753	1.59e-17	0.976853	0.760925	chr11:114453250:A:G	11	114453250	34	5.65459	0.153052	6.28072925764192|5.64067825223436|5.67874305555556|5.57468065153011|5.43914496855346|5.69718625498008|5.70287537387837|5.59317046580773|5.71311238761239|5.69602297702298|5.70164606181456|5.69619272908367|5.83264679415073|5.83948761261261|5.67791544532131|5.69713063063063|5.42139180672269|5.45445911949686|5.58774466403162|5.62225497017893|5.68577777777778|5.68033866799205|5.68036978131213|5.67343197616683|5.69157211155378|5.67545580933466|5.63167810945274|5.65761584158416|5.4078764278297|5.40234024896266|5.65449003984064|5.70232604373757|5.57497542288557|5.59069071146245	0.00450152	5.40691	5.9167	dMean__Epithelial_5_ct_all_ENSG00000095110_chr11:114453250:A:G	Allegbe_Harris_2025	Pseudo-bulk	Secretory	naive	Pseudo-bulk_Rectal Goblet (1)	ge	IBDverse
dMean__Epithelial_5_ct_all	chr16:28485738:T:A	cd	chr16_28483502_A_G	ENSG00000188322	SBK1	-0.439398	0.0661862	2.5e-10	0.851712	0.849703	chr16:28483502:A:G	16	28483502	227	-4.07609	0.173994	-4.26809665970772|-4.21495488565489|-4.23829907502569|-4.25646852425181|-4.23572095435685|-5.03560273972603|-4.36878511066398|-4.12611368209256|-4.42793737270876|-4.16701193124368|-4.10104702495202|-4.13073623188406|-4.10793320500481|-4.57843590814196|-4.10697084148728|-4.13348255813953|-4.65166489925769|-4.65431641949153|-4.65463813559322|-4.1506492248062|-4.08624423076923|-4.10493676907829|-4.11885675413022|-4.20892323529412|-4.13060703812317|-4.14889346978558|-4.1055888030888|-4.19203392116183|-4.54865497835498|-4.53325533980582|-4.53891576673866|-3.75556795112782|-3.68075161290323|-3.72735335820896|-3.69014001892148|-3.81868003820439|-3.76170131826742|-4.59426586169045|-4.59945206971677|-4.55103663793103|-3.84526525911708|-4.4613664556962|-4.57185859459459|-4.09900611439842|-3.8535375|-3.85367269230769|-3.82314047393365|-4.07891108930324|-4.06828062622309|-4.18115821501014|-4.11152106824926|-4.09842003948667|-4.21923793445879|-4.10881226508408|-4.11009960435213|-4.11458059405941|-4.07060383858268|-4.10971641938675|-4.07784033366045|-4.11858404360753|-4.10371150793651|-4.01077924710425|-4.1025769612711|-4.10218440276407|-4.10204047384008|-4.1208064420218|-4.10651616766467|-4.1138828|-4.11841871871872|-4.06776071428571|-4.1142184|-4.04776110562685|-4.1160056|-4.12301705115346|-4.1151989|-4.10729870259481|-4.09817290836653|-4.04089014778325|-4.13031611611612|-4.05718615232443|-4.13210371485944|-4.14976129032258|-4.10838602794411|-4.1094249500998|-4.11251328671329|-4.06977305389222|-4.06961926147705|-3.93258486017358|-4.05992179104478|-4.06156025896414|-4.07047502487562|-4.06144093625498|-4.07243422354105|-4.08048909811695|-4.07644900990099|-4.05782248756219|-4.08925322740814|-4.07577542457542|-4.06509950149551|-4.09489124378109|-4.05846112224449|-4.10446999002991|-4.10285110663984|-4.0775952|-4.07336963036963|-4.06602173479561|-4.08147145688801|-4.0855871031746|-4.0965552238806|-3.99980218687873|-4.08133676907829|-4.05401988071571|-3.93983097773475|-4.04995302879841|-4.12525413533835|-4.03764514851485|-4.08497190900099|-4.0870503468781|-4.08166818632309|-4.0804426035503|-4.13242119958635|-4.1278777892562|-4.13188676318511|-4.12749669421488|-4.19541281512605|-4.18333740856844|-4.19540689289502|-4.21969598308668|-4.23405635987591|-4.16674291710388|-4.14786743951613|-4.13047837022133|-4.1761806122449|-3.90576315789474|-3.84314465725806|-3.9163047715736|-3.92592115971516|-3.92188048780488|-3.92470905391658|-3.929366598778|-3.88202749490835|-3.90058523761375|-3.93262691131498|-3.87551435742972|-3.92045630081301|-3.89392002042901|-3.93231162079511|-3.89689090909091|-3.90885055724417|-3.94283439099284|-4.20761187698834|-4.00925556711759|-3.96924114052953|-4.00771068859198|-4.02621051546392|-3.96081624365482|-3.92630581039755|-3.99263689119171|-4.01505849639547|-4.01096399176955|-4.0232181630547|-4.02325820433437|-4.01241369721936|-4.02325820433437|-4.05268503118503|-4.01863237113402|-4.26718841657811|-4.01373347064882|-4.03157394002068|-4.10819131334023|-3.98850372670807|-4.02785991735537|-4.02237327141383|-4.01015267489712|-4.16172880829016|-3.97542387755102|-4.07644202898551|-4.08388070539419|-4.02619679752066|-4.01267435633368|-4.03867077720207|-4.01681567010309|-3.9843791106515|-4.01672474226804|-4.0119561277034|-4.02059628482972|-3.99263689119171|-3.87242324649299|-4.01799762886598|-4.03379296066253|-4.02864529472596|-3.99529355168884|-4.02452314049587|-4.04139834024896|-4.03744321243523|-4.03318685300207|-4.02438770661157|-4.03318685300207|-4.013431875|-4.03735186721992|-4.03730176165803|-4.03788911917098|-4.03330807453416|-4.08085884816754|-4.03048488612836|-4.03162668045502|-3.84510339321357|-4.01585835051546|-4.03000313807531|-4.02682812823164|-4.0039817047817|-3.97930733471074|-3.9792916322314|-3.94253152507677|-3.93900255623722|-3.98321716649431|-3.98296732161324|-4.01203076923077|-3.93957627494457|-3.92636946902655|-4.00114988066826|-3.86517216157205|-3.82562002176279|-3.86968515283843|-3.84138023887079|-3.88833681318681|-3.84457527352298	0.0007665	-4.58398	-3.82158	dMean__Epithelial_5_ct_all_ENSG00000188322_chr16:28483502:A:G	Allegbe_Harris_2025	Pseudo-bulk	Secretory	naive	Pseudo-bulk_Rectal Goblet (1)	ge	IBDverse
dMean__Epithelial_5_ct_all	chr14:103440949:G:A	ibd	chr14_103431976_T_C	ENSG00000075413	MARK3	0.470434	0.0386965	2.82e-26	0.827485	0.962056	chr14:103431976:T:C	14	103431976	99	-8.46305	0.430094	-10.8191144827586|-8.45654980314961|-8.58620371747212|-8.63194962686567|-8.62374291044776|-7.92565153583618|-8.5994280669145|-8.59940576208178|-8.61685111940299|-8.6152947858473|-8.61677891791045|-8.61416648044693|-8.64381660447761|-8.61510279329609|-8.60971131725417|-8.60067039106145|-8.51912338858195|-8.56625037037037|-8.54993530499076|-8.56567314814815|-7.88229591141397|-8.55250961182994|-8.60027211895911|-8.1339328545781|-8.50474254143646|-8.5046788213628|-7.58348226600985|-8.50457274401473|-8.55171666666667|-8.45953944954128|-8.55171185185185|-8.48889466911765|-8.52069372693727|-8.52023431734317|-8.51874206642066|-8.33095429616088|-8.35813887884268|-7.91976262626263|-7.84037351443124|-8.48886617647059|-8.45769706959707|-6.62641561119293|-8.39606254545454|-8.48056139705882|-8.49617937384899|-8.47732014787431|-8.48559779411765|-8.4573510989011|-8.47091155963303|-8.47092788990826|-8.54903240740741|-8.47105376146789|-8.43996160877514|-8.47118532110092|-8.53393160813309|-8.41584489051095|-8.53353049907579|-7.77231767676768|-8.5022044198895|-8.42472718978102|-8.51789575645756|-8.43999213893967|-8.41864262295082|-8.52552343173432|-8.49490625|-8.46405769230769|-8.52614575645756|-8.4339|-8.43632481751825|-8.52524575645756|-8.44988793418647|-8.54114565619224|-8.83761215686275|-8.50919742173112|-8.50924806629834|-8.40330909090909|-8.41125527272727|-8.41088236363636|-8.44199397810219|-7.87748220640569|-8.42749365942029|-8.41200831826401|-8.42619257246377|-8.40830198915009|-8.46496920289855|-8.13562430426716|-8.01975138121547|-8.42154892086331|-8.43251171171171|-8.244525|-8.57585952380952|-8.42473273381295|-8.53439526411658|-8.51209636363636|-8.44908078994614|-7.89698650927487|-8.5314451730419|-8.56061846435101|-10.664977721519	0.00434438	-8.7504	-7.80294	dMean__Epithelial_5_ct_all_ENSG00000075413_chr14:103431976:T:C	Allegbe_Harris_2025	Pseudo-bulk	Secretory	naive	Pseudo-bulk_Rectal Goblet (1)	ge	IBDverse
dMean__Epithelial_5_ct_all	chr21:33397315:TAA:T	cd	chr21_33404389_A_G	ENSG00000159128	IFNGR2	0.54445	0.05892	2.33e-17	0.989166	0.833089	chr21:33404389:A:G	21	33404389	2	6.05985	0.383205	5.78888586956522|6.33081976744186	0.191603	5.80243	6.31727	dMean__Epithelial_5_ct_all_ENSG00000159128_chr21:33404389:A:G	Allegbe_Harris_2025	Pseudo-bulk	Secretory	naive	Pseudo-bulk_Rectal Goblet (1)	ge	IBDverse
dMean__Epithelial_5_ct_all	chr11:114522930:C:T	uc	chr11_114453250_A_G	ENSG00000095110	NXPE1	-0.575315	0.0618753	1.59e-17	0.976853	1	chr11:114453250:A:G	11	114453250	34	5.65459	0.153052	6.28072925764192|5.64067825223436|5.67874305555556|5.57468065153011|5.43914496855346|5.69718625498008|5.70287537387837|5.59317046580773|5.71311238761239|5.69602297702298|5.70164606181456|5.69619272908367|5.83264679415073|5.83948761261261|5.67791544532131|5.69713063063063|5.42139180672269|5.45445911949686|5.58774466403162|5.62225497017893|5.68577777777778|5.68033866799205|5.68036978131213|5.67343197616683|5.69157211155378|5.67545580933466|5.63167810945274|5.65761584158416|5.4078764278297|5.40234024896266|5.65449003984064|5.70232604373757|5.57497542288557|5.59069071146245	0.00450152	5.40691	5.9167	dMean__Epithelial_5_ct_all_ENSG00000095110_chr11:114453250:A:G	Allegbe_Harris_2025	Pseudo-bulk	Secretory	naive	Pseudo-bulk_Rectal Goblet (1)	ge	IBDverse
dMean__Epithelial_5_ct_all	chr7:128935743:TCTTAGCTATTGCTC:T	ibd	chr7_128936032_T_C	ENSG00000128604	IRF5	0.70089	0.0757727	2.19e-17	0.997315	0.998935	chr7:128936032:T:C	7	128936032	13	10.5354	0.817217	10.4843147826087|8.77587855855856|11.439643207856|11.0999818181818|11.037631496063|9.14879057591623|10.8569663920923|11.0095442622951|10.9737820554649|10.9739853181077|10.9739853181077|10.4848427876823|9.70077848101266	0.0628628	8.88775	11.3377	dMean__Epithelial_5_ct_all_ENSG00000128604_chr7:128936032:T:C	Allegbe_Harris_2025	Pseudo-bulk	Secretory	naive	Pseudo-bulk_Rectal Goblet (1)	ge	IBDverse
dMean__Epithelial_5_ct_all	chr17:44235410:G:A	ibd	chr17_44246008_G_A	ENSG00000260793	ENSG00000260793	-0.362969	0.0746779	2.24e-06	0.938076	1	chr17:44246008:G:A	17	44246008	33	7.45342	0.427721	7.272595|7.44252790697674|7.49490163934426|7.46104265734266|7.45917482517483|7.75991216814159|7.75926482300885|8.48736378504673|7.21629795918367|7.22084716553288|8.49247663551402|7.21618299319728|7.23317545454546|7.23237136363636|7.24978815489749|7.13708288288288|7.17072297297297|6.51655179704017|6.73031343283582|7.26790182648402|7.55362521367521|7.80446258205689|7.66219957537155|7.3793352402746|6.8525224137931|7.78780085470085|6.82052754237288|7.83949676025918|7.67540085470085|7.54275534591195|7.79196904761905|7.87149234828496|7.56074661458333	0.0129612	6.68756	8.48839	dMean__Epithelial_5_ct_all_ENSG00000260793_chr17:44246008:G:A	Allegbe_Harris_2025	Pseudo-bulk	Secretory	naive	Pseudo-bulk_Rectal Goblet (1)	ge	IBDverse
dMean__Epithelial_5_ct_all	chr5:177372991:T:C	ibd	chr5_177372991_T_C	ENSG00000169220	RGS14	-0.683256	0.0694334	3.96e-19	0.999217	1	chr5:177372991:T:C	5	177372991	19	-10.597	0.55349	-11.1706959107807|-9.78696474953618|-11.0454033613445|-10.1984438596491|-9.67858379373849|-11.2759828473413|-11.2091972789116|-11.323439862543|-11.1418779661017|-11.0845327702703|-10.1866240837696|-10.4728506711409|-10.6875644599303|-9.87855755813953|-10.1879922942207|-10.6426214953271|-11.0027678700361|-10.3329116117851|-10.035214511041	0.0291311	-11.3021	-9.72736	dMean__Epithelial_5_ct_all_ENSG00000169220_chr5:177372991:T:C	Allegbe_Harris_2025	Pseudo-bulk	Secretory	naive	Pseudo-bulk_Rectal Goblet (1)	ge	IBDverse
dMean__Epithelial_5_ct_all	chr17:44235410:G:A	uc	chr17_44246008_G_A	ENSG00000260793	ENSG00000260793	-0.362969	0.0746779	2.24e-06	0.896049	0.864274	chr17:44246008:G:A	17	44246008	33	8.49433	1.00099	7.90109086419753|8.08153282828283|8.1433155216285|8.10325898734177|8.10123037974684|9.47967648648649|9.50457371273713|10.4384818965517|7.87719653465347|7.90172109181141|10.4447701149425|7.87707103960396|7.87771584158416|7.89638560794045|7.89741191066997|7.72893853658537|7.78435452322738|6.9578532731377|7.12532054176072|7.82147665847666|9.1346165374677|9.33675235602094|9.11337373737374|7.80815859564165|7.22629636363636|9.1345634085213|7.12232079646018|9.42775844155844|9.09389265822785|9.27292345360825|10.8007491749175|9.17937107692308|8.7186987987988	0.0303329	7.08943	10.516	dMean__Epithelial_5_ct_all_ENSG00000260793_chr17:44246008:G:A	Allegbe_Harris_2025	Pseudo-bulk	Secretory	naive	Pseudo-bulk_Rectal Goblet (1)	ge	IBDverse
dMean__Epithelial_5_ct_all	chr11:60490348:G:T	uc	chr11_60465293_T_C	ENSG00000071203	MS4A12	-0.464865	0.0642808	8.07e-12	0.92953	0.969494	chr11:60465293:T:C	11	60465293	94	-9.34245	2.04148	-11.6467988130564|-5.54848633093525|-10.5173070135747|-10.5406898419865|-5.54906057692308|-10.3947955156951|-5.549625|-5.33785591133005|-10.5000970654628|-5.590600968523|-11.49705|-11.3585027707809|-10.1043218390805|-10.4314603686636|-10.598517370892|-10.3365198630137|-5.23699755501223|-10.3850006880734|-5.27620243309002|-10.3370920091324|-5.46116297229219|-10.3611743707094|-5.24415612745098|-5.30843431372549|-10.3541336384439|-5.30907156862745|-10.1225029082774|-4.95725644028103|-9.609705|-10.363585812357|-10.3541350114416|-10.4013714942529|-10.7803551068884|-10.2145733634312|-10.4016666666667|-10.2839477272727|-10.2828984090909|-10.28283|-10.3130874715262|-10.4256921658986|-10.4002432183908|-10.4030404597701|-10.3793256880734|-5.27342676399027|-10.3990004597701|-10.1908648648649|-10.2143530474041|-10.4020850574713|-10.4021868965517|-10.3773676605505|-10.3776983944954|-10.377476146789|-5.28158512195122|-10.4252725806452|-10.3777041284404|-5.33399802955665|-10.3785137614679|-9.36865863636364|-10.2365441176471|-10.4249711981567|-10.0562082159624|-9.98737715617716|-10.1462028103044|-10.2132269230769|-10.2535675|-5.5549787804878|-10.2627786363636|-10.2829316628702|-10.3068808219178|-10.3299702517162|-10.3063858447489|-10.3063858447489|-10.2852832951945|-10.3298892448513|-10.3303258581236|-10.3536628440367|-10.3536802752294|-10.3536802752294|-10.3338436073059|-10.3775517241379|-10.3536628440367|-10.3542105504587|-10.3532224770642|-10.3539605504587|-10.3519610091743|-10.328333180778|-10.2345229024943|-10.3521587155963|-10.3522798165138|-5.63668613138686|-10.3583823394495|-9.69056359649123|-5.11719493670886|-5.03534861460957	0.0217179	-11.1706	-5.15613	dMean__Epithelial_5_ct_all_ENSG00000071203_chr11:60465293:T:C	Allegbe_Harris_2025	Pseudo-bulk	Secretory	naive	Pseudo-bulk_Rectal Goblet (1)	ge	IBDverse
dMean__Epithelial_5_ct_all	chr16:69627624:TCAGGCTGCATAGTG:T	uc	chr16_69573950_C_T	ENSG00000181019	NQO1	0.53734	0.0617538	8.28e-16	0.894885	0.997848	chr16:69573950:C:T	16	69573950	131	9.92118	1.20541	12.6015476923077|13.4539983713355|9.47090653357532|9.37313718411552|10.051688976378|12.6638622291022|9.74122744360902|9.71564925373134|9.53748256880734|9.35441651865009|9.08728249566724|9.33048324514991|9.32091489361702|9.35538489208633|8.92289001692047|9.46125561497326|8.94045|9.57825668449198|9.40277352415027|9.54175491949911|9.48000891265597|9.33861042402827|9.54582384341637|13.3600536842105|9.33645563506261|9.20532183908046|9.30198484848485|9.30148484848485|9.34001903052065|13.013062283737|9.18444239713775|9.32686298932384|9.2668256227758|13.1175139372822|9.32141929824561|9.38958467023173|9.29045008944544|9.29046082289803|13.2863732394366|13.1935234265734|13.2830830985915|9.38956294326241|9.32289017857143|9.23956707964602|13.3057087719298|9.47738612099644|8.99196095076401|9.36226702508961|9.40872808586762|10.183955165692|9.49862071428572|9.54996071428571|9.49907460035524|9.53292032085561|9.40171093189964|13.4513604240283|13.3401684210526|9.54386463195691|13.4348416961131|9.12812116040956|12.4670313531353|9.52254686940966|9.47666666666667|9.56498581560284|10.0416887867647|9.64775313059034|9.59656583629893|9.54167081850534|9.59532384341637|13.4448912280702|9.59456279069767|9.52614509803922|9.57010267379679|9.55250711743772|9.71332481751825|9.50297396768402|9.89458598130841|9.75085340699816|9.28127845884413|9.83801291512915|10.4530885148515|9.82416727605119|9.8246563071298|9.8689208566108|9.9159520295203|10.4956433399602|10.0210987060998|9.89906077348066|9.85890462107209|9.91683948339483|9.74028146788991|9.89038713235294|9.92084658040666|9.93736481481482|9.52810973451327|9.97163148148148|9.77897343173432|9.77354243542436|9.46905617173524|9.51651438848921|9.43341428571429|9.34439184397163|9.38092907801419|9.33163539823009|9.34816418439716|9.16847979381443|9.16693368606702|9.2659024822695|9.32957360861759|9.18941502683363|9.35048741007194|9.30574193548387|9.34097194244604|9.40752626811594|9.37154259927798|9.39025678119349|9.79939731285988|9.28921288014311|9.83808766859345|9.32239443447038|8.93891778929188|9.38984629294756|9.38954611211573|9.37076245487365|9.29855860215054|9.04436515679443|9.3703880866426|9.26962142857143|9.28963327370304|9.75732245681382|9.31113824057451	0.00920162	9.00506	13.4161	dMean__Epithelial_5_ct_all_ENSG00000181019_chr16:69573950:C:T	Allegbe_Harris_2025	Pseudo-bulk	Secretory	naive	Pseudo-bulk_Rectal Goblet (1)	ge	IBDverse
dMean__Epithelial_5_ct_all	chr9:134071254:C:T	uc	chr9_134069081_G_A	ENSG00000169925	BRD3	-0.330621	0.0746079	1.49e-05	0.910917	0.999449	chr9:134069081:G:A	9	134069081	16	-5.56684	1.24395	-5.68581137184116|-5.64329622641509|-5.62317948717949|-5.57306376068376|-5.72839565217391|-7.77932047058823|-5.56929560067682|-5.57565674740484|-4.63468349514563|-4.62669143968872|-4.62559300970874|-4.328179296875|-4.418846484375|-4.92554534883721|-5.26191853546911|-9.06992170818505	0.0777469	-8.58595	-4.36218	dMean__Epithelial_5_ct_all_ENSG00000169925_chr9:134069081:G:A	Allegbe_Harris_2025	Pseudo-bulk	Secretory	naive	Pseudo-bulk_Rectal Goblet (1)	ge	IBDverse
dMean__Epithelial_5_ct_all	chr6:167024500:C:T	cd	chr6_167030876_A_C	ENSG00000249141	ENSG00000249141	-0.323377	0.0707603	8.18e-06	0.860696	0.958836	chr6:167030876:A:C	6	167030876	292	-2.52302	0.387146	-2.93916265182186|-3.05133106508876|-2.92851149312377|-2.909732421875|-2.92407605495584|-2.93167522123894|-2.94302902270484|-2.91889607843137|-2.95721974206349|-2.93685270935961|-2.92510893032385|-2.92828978388998|-2.92500196270854|-2.9377815581854|-2.91862806673209|-2.91921978452498|-2.91379315738025|-2.91379315738025|-2.91668160469667|-2.91668268101761|-2.93167551622419|-2.92868536345776|-2.92235490196078|-2.91931870714985|-2.9252310107949|-2.86440768463074|-2.69296747891284|-2.81084701273262|-2.81687311089303|-2.81367|-2.81385343137255|-2.81360274509804|-2.81041996086106|-2.82004897159647|-2.82004897159647|-2.8146119257087|-2.82013741429971|-2.81740567514677|-2.81453567937439|-2.81721095890411|-2.81080546875|-2.80811180487805|-2.78737853658537|-2.80772|-2.83293779527559|-2.80802595121951|-2.80739073170732|-2.8278826129666|-2.80523294346979|-2.80666409756098|-2.80257039922103|-2.80742829268293|-2.81359530791789|-2.81354936461388|-2.84415494071146|-2.80530194931774|-2.74592201834862|-2.79907101167315|-2.8107119140625|-2.82173431372549|-2.81345943304008|-2.82179754901961|-2.8106576171875|-2.810621484375|-2.8084243902439|-2.8106005859375|-2.81383822091887|-2.8083756097561|-2.73164722483537|-2.80834780487805|-2.81672681017613|-2.80839492682927|-2.80838048780488|-2.80561062378168|-2.8332249015748|-2.80834897560976|-2.81658747553816|-2.80561062378168|-2.80226854917235|-2.80846790243902|-2.811054296875|-2.8167373776908|-2.802852969815|-2.80689902439024|-2.7987076848249|-2.80705892682927|-2.79852013618677|-2.79587803692906|-2.79072298739088|-2.78516118102614|-2.7905472356935|-2.81789569049951|-2.81521898238748|-2.81499412915851|-2.80665629268293|-2.81493111545988|-2.80416325536062|-2.81238660801564|-2.80703629268293|-2.67633023255814|-2.8095638671875|-2.81037353515625|-2.80500623781676|-2.81254252199414|-2.8122991202346|-2.81207898338221|-2.81231114369501|-2.80971025390625|-2.80964013671875|-2.80143281402142|-2.78456783625731|-2.80964013671875|-2.84015103652517|-2.80964013671875|-2.81026005859375|-2.81297653958944|-2.7887512195122|-2.8102294921875|-2.79657551020408|-2.79666472303207|-2.79387631067961|-2.79500533980583|-2.79464139941691|-2.79508485436893|-2.79246896217265|-2.79259204655674|-2.79247555771096|-2.79524398058252|-2.78976967054264|-2.79247555771096|-2.79247555771096|-2.78992761627907|-2.79247555771096|-3.00570461538462|-2.79109229249012|-2.77024439295644|-2.78652556818182|-2.71257983942908|-2.71517785714286|-2.78703355450237|-2.66514483074108|-2.7604781042654|-2.75525118259224|-2.74179209039548|-2.75466792809839|-2.7474780395853|-2.68984727921499|-2.66703285968028|-2.76435232668566|-2.7461229245283|-2.67815302491103|-2.74841860245515|-2.74850613786591|-2.75432667928098|-2.74816336166195|-2.68107973214286|-2.67578582887701|-2.73852330188679|-2.73746698113208|-2.73983531633617|-2.67385470852018|-2.67500677361854|-2.67563520499109|-2.6826636282395|-2.6843397137746|-2.68255549597855|-2.67280943900267|-2.67516167557932|-2.74529971617786|-2.69284780269058|-2.69284780269058|-2.69220869955157|-2.69275659192825|-2.7499317535545|-2.75825285171103|-2.75218690702087|-2.68460250447227|-2.7555188034188|-2.97768453038674|-2.74252996219282|-2.67532210338681|-2.72963367826905|-2.73480603204524|-2.73450622641509|-2.6698732858415|-2.74765787476281|-2.11818714703018|-2.12393382066277|-2.08071838565022|-2.20491071428571|-2.09792527675277|-2.09411365313653|-2.11369246511628|-2.11303705772812|-2.11765666356011|-2.12892394916911|-2.11727707362535|-2.11754333643989|-2.11982929104478|-2.10185744680851|-2.128943359375|-2.12774164222874|-2.10592131603336|-2.10990139275766|-2.09383778801843|-2.1165983463035|-2.12036803118908|-2.11092276951673|-2.10546802594995|-2.1225843902439|-2.12865156555773|-2.1168246971109|-2.11366623255814|-2.10896276694522|-2.1168246971109|-2.12637958984375|-2.10221863932898|-2.11495204841713|-2.11498798882682|-2.11724137931034|-2.1191927238806|-2.1168246971109|-2.10888774373259|-2.13652652259332|-2.11327088372093|-2.13908761061947|-2.11581034482759|-2.11306862197393|-2.11109934883721|-2.11429702048417|-2.11576924510718|-2.13427958783121|-2.11343891992551|-2.11386210428305|-2.11535088536813|-2.10628135435993|-2.13562622789784|-2.10790389972145|-2.13845880039331|-2.13593035363458|-2.13349381746811|-2.13140215686275|-2.10213175925926|-2.09731074074074|-2.090846359447|-2.12381829044118|-2.09698798521257|-2.0821947265625|-2.09703918669131|-2.0946675900277|-2.09672329020333|-2.09890962072155|-2.10661959145775|-2.09347536900369|-2.09696617375231|-2.08886961325967|-2.09890962072155|-2.09696977818854|-2.12322639296188|-2.09524219759926|-2.10604588344126|-2.10587043966324|-2.10242455977757|-2.04664204771372|-2.02101588785047|-2.03209238005644|-2.17118448438978|-2.03868991517436|-2.16748411214953|-2.03353796203796|-2.01720056764428|-2.00169585687382|-1.99456950420954|-2.00204478873239|-2.03205169660679|-1.95264372659176|-1.47511580487805|-1.52359249753208|-1.88479613034623|-1.52202183794466|-1.52767966436328|-1.5263483234714|-1.54274516129032|-1.88056397959184|-1.53880298804781|-1.69102909880565|-1.70577721796276|-1.70208415300546|-1.70576966046002|-1.692785|-1.79793340587595|-1.8175953164557	0.00132584	-2.93543	-1.69151	dMean__Epithelial_5_ct_all_ENSG00000249141_chr6:167030876:A:C	Allegbe_Harris_2025	Pseudo-bulk	Secretory	naive	Pseudo-bulk_Rectal Goblet (1)	ge	IBDverse
dMean__Epithelial_5_ct_all	chr1:179202038:C:G	cd	chr1_179086814_C_A	ENSG00000143322	ABL2	0.421122	0.0820493	6.34e-07	0.945598	1	chr1:179086814:C:A	1	179086814	22	6.59078	1.04324	7.01485579196218|7.74158457711443|7.23200837320574|7.41230294117647|7.23522535885167|7.06619859813084|7.00125532407407|6.987992147806|7.00026851851852|6.88041137440758|7.20474833333333|7.05454242424242|3.55595763473054|6.54192115702479|7.04590133333333|6.88459706840391|7.08025762144054|6.97221390728477|6.29702218700475|4.97840060313631|4.59550740740741|5.21397843359818	0.04742	4.10172	7.56871	dMean__Epithelial_5_ct_all_ENSG00000143322_chr1:179086814:C:A	Allegbe_Harris_2025	Pseudo-bulk	Secretory	naive	Pseudo-bulk_Rectal Goblet (1)	ge	IBDverse
dMean__Epithelial_5_ct_all	chr7:128935743:TCTTAGCTATTGCTC:T	uc	chr7_128936032_T_C	ENSG00000128604	IRF5	0.70089	0.0757727	2.19e-17	0.998656	0.998935	chr7:128936032:T:C	7	128936032	13	7.49248	0.566415	7.67959363057325|6.15753805309734|8.0525599078341|7.83604317386231|7.8575067264574|6.51212049689441|7.64521879350348|7.82729836829837|7.77679583815029|7.75006105990783|7.759|7.44435903337169|7.10416222479722	0.0435704	6.26391	7.99404	dMean__Epithelial_5_ct_all_ENSG00000128604_chr7:128936032:T:C	Allegbe_Harris_2025	Pseudo-bulk	Secretory	naive	Pseudo-bulk_Rectal Goblet (1)	ge	IBDverse
dMean__Epithelial_5_ct_all	chr9:133274084:C:T	cd	chr9_133261662_G_A	ENSG00000175164	ABO	0.551162	0.0422588	4.32e-29	0.980577	0.961039	chr9:133261662:G:A	9	133261662	33	-7.17627	0.481726	-7.28087186261559|-7.33644592790387|-5.93619136690647|-7.48127172413793|-6.26004382871537|-6.25174490566038|-7.18333208092486|-7.19372764109986|-6.25953526448363|-7.47047107438016|-7.54632406119611|-7.44910164835165|-7.47992551724138|-7.45934800550206|-7.45934800550206|-7.43888340192044|-7.44910164835165|-7.40854139344262|-7.43906117969822|-6.28688442211055|-7.4591196698762|-7.42734863013699|-7.44908791208791|-7.42872739726027|-7.44903296703297|-7.44911346153846|-7.43858161865569|-7.46437689133425|-7.43822496570645|-7.40821584699454|-6.70778565737052|-7.2767448|-6.35053070683662	0.0145978	-7.49428	-6.18863	dMean__Epithelial_5_ct_all_ENSG00000175164_chr9:133261662:G:A	Allegbe_Harris_2025	Pseudo-bulk	Secretory	naive	Pseudo-bulk_Rectal Goblet (1)	ge	IBDverse
dMean__Epithelial_5_ct_all	chr16:28485738:T:A	cd	chr16_28329464_C_T	ENSG00000188603	CLN3	0.629491	0.0566207	5.09e-23	0.906269	0.998296	chr16:28329464:C:T	16	28329464	227	5.843	0.234944	6.340448434238|6.24019178794179|6.46958735868448|6.49095500515996|6.29586514522822|7.22637728310502|6.32175201207243|6.209376861167|6.39642515274949|6.28922901921132|5.96373704414587|6.00434396135266|5.97579114533205|6.04097870563674|5.97456311154599|6.01421511627907|6.14045662778367|6.13615296610169|6.13033644067797|5.99048740310077|5.96784740384615|5.96852973240833|5.87057337220603|5.98901666666667|5.88977126099707|5.92726803118908|5.87318436293436|6.20199439834025|5.44158474025974|5.42387594390507|5.42833585313175|5.36827669172932|5.265633640553|5.33198740671642|5.0759848628193|5.45436389684814|5.37857627118644|5.59117277716795|5.60276198257081|5.50990409482759|5.41973656429942|5.4604641350211|5.5963812972973|5.95415384615385|5.43073336538462|5.43092115384615|5.35231279620853|5.92661334641806|5.91565459882583|5.95014705882353|5.9729159248269|5.98052813425469|5.89140774577954|5.97171018793274|5.97304945598417|5.97914316831683|5.81961318897638|5.9724743818002|5.92579725220805|5.9849360753221|5.86621031746032|5.82860038610039|5.94300744786495|5.96085932872656|5.96090167818361|5.96614905847374|5.73817305389222|5.7487464|5.7550970970971|5.93081845238095|5.7493293|5.90134057255676|5.7492286|5.74949097291876|5.749947|5.73855289421158|5.72798605577689|5.89212019704433|5.75787137137137|5.91624431256182|5.77299698795181|5.7968622983871|5.73822355289421|5.73915938123753|5.74393806193806|5.83148343313373|5.83166017964072|5.6346412729026|5.81763512437811|5.81820766932271|5.66880995024876|5.81877390438247|5.6865450049456|5.69788800792864|5.69224653465346|5.81245273631841|5.70909265143992|5.84305994005994|5.82637686939182|5.72077711442786|5.79783066132264|5.7330183449651|5.87967142857143|5.842999|5.83708691308691|5.82738484546361|5.70186947472745|5.70784722222222|5.72419402985075|5.70894174950298|5.70182695738355|5.81073260437376|5.66991287512101|5.80488877855015|5.98553276047261|5.78757920792079|5.69132799208704|5.73359762140733|5.70293756194252|5.69180769230769|5.92961633919338|5.92269214876033|5.92872699069286|5.92068946280992|6.08096292016807|6.02269749216301|6.00147221633086|6.09279704016913|6.21292450879007|6.06645068205666|5.96040524193548|5.94987122736419|6.05718265306122|5.63926659919028|5.57212600806452|5.65646497461929|5.66956052899288|5.66376961382114|5.66868606307223|5.67637912423625|5.62888360488798|5.63360060667341|5.68061773700306|5.5971921686747|5.66259959349594|5.64616751787538|5.67999388379205|5.62881717171717|5.63592299898683|5.72126407369498|5.90108589607635|5.80068002081165|5.73517718940937|5.79059198355601|5.80777886597938|5.74316243654822|5.69680173292559|5.77663575129534|5.80178063851699|5.79594650205761|5.8143955624355|5.81376986584107|5.7993903192585|5.81376986584107|5.85613825363825|5.80716082474227|5.98945696068013|5.79983625128733|5.82579317476732|5.74556597724922|5.77065579710145|5.81982231404959|5.81297626418989|5.7951762345679|5.82759481865285|5.7463056122449|5.80576635610766|5.81742997925311|5.81913533057851|5.80029866117405|5.83632538860104|5.80643195876289|5.76468821096174|5.80578309278351|5.79716477857878|5.81121114551084|5.77663575129534|5.53210120240481|5.80678350515464|5.82904482401656|5.82146122026887|5.75293602865916|5.81554958677686|5.84083609958506|5.83505906735751|5.82886128364389|5.8152541322314|5.82886128364389|5.80672239583333|5.8354122406639|5.83540777202073|5.83533606217617|5.8295248447205|5.89524607329843|5.82825983436853|5.82465667011375|5.56327644710579|5.80378907216495|5.83159560669456|5.82617683557394|5.92151819126819|5.88429617768595|5.88426291322314|5.83021033776868|5.82458231083845|5.89047001034126|5.88839400206825|5.92388316008316|6.33225388026607|6.32543219026549|6.51172136038186|6.26458679039301|6.18426724700762|6.26584934497817|6.22588317046688|6.30068846153846|6.25168665207878	0.00103499	5.40533	6.33512	dMean__Epithelial_5_ct_all_ENSG00000188603_chr16:28329464:C:T	Allegbe_Harris_2025	Pseudo-bulk	Secretory	naive	Pseudo-bulk_Rectal Goblet (1)	ge	IBDverse
dMean__Epithelial_5_ct_all	chr11:114522930:C:T	ibd	chr11_114453250_A_G	ENSG00000095110	NXPE1	-0.575315	0.0618753	1.59e-17	0.977507	1	chr11:114453250:A:G	11	114453250	34	8.78439	0.279111	10.1287816901408|8.88914397496088|8.9440203125|8.47920645645646|8.6482405|8.73278625954199|8.7328|8.77684136858476|8.71772179878049|8.8673701399689|8.71760823170732|8.70468417047184|9.11286994727592|9.16159893992933|8.89807597173145|8.90678169014085|8.63071070234114|8.68706844741235|8.74002720247295|8.79624961119751|8.71012765957447|8.69774840182649|8.68457750759879|8.68259270516717|8.68440486322188|8.73881345565749|8.65418425076452|8.85921240310078|8.56543585526316|8.59382178217822|8.68059327217125|8.7447256097561|8.54093033536585|8.55942360060514	0.00820913	8.53013	9.33086	dMean__Epithelial_5_ct_all_ENSG00000095110_chr11:114453250:A:G	Allegbe_Harris_2025	Pseudo-bulk	Secretory	naive	Pseudo-bulk_Rectal Goblet (1)	ge	IBDverse
dMean__Epithelial_5_ct_all	chr9:134071254:C:T	uc	chr9_134069081_G_A	ENSG00000169925	BRD3	-0.330621	0.0746079	1.49e-05	0.910917	1	chr9:134069081:G:A	9	134069081	16	-5.56684	1.24395	-5.68581137184116|-5.64329622641509|-5.62317948717949|-5.57306376068376|-5.72839565217391|-7.77932047058823|-5.56929560067682|-5.57565674740484|-4.63468349514563|-4.62669143968872|-4.62559300970874|-4.328179296875|-4.418846484375|-4.92554534883721|-5.26191853546911|-9.06992170818505	0.0777469	-8.58595	-4.36218	dMean__Epithelial_5_ct_all_ENSG00000169925_chr9:134069081:G:A	Allegbe_Harris_2025	Pseudo-bulk	Secretory	naive	Pseudo-bulk_Rectal Goblet (1)	ge	IBDverse
dMean__Epithelial_5_ct_all	chr20:63639284:T:G	ibd	chr20_63639284_T_G	ENSG00000149656	LINC00266-1	0.434074	0.098744	1.73e-05	0.86376	1	chr20:63639284:T:G	20	63639284	35	-3.56588	0.214901	-3.79104148471616|-3.7578405923345|-3.95712549388523|-4.17319100378788|-3.90717302325581|-3.67538869323448|-3.82231395348837|-3.83301072761194|-3.85305405405405|-3.6085595567867|-3.61667217068646|-3.38983392523365|-3.57099849198869|-3.40576995305164|-3.30712711069418|-3.32518301886792|-3.49136379146919|-3.34128761904762|-3.31749214758751|-3.34368243626062|-3.30106261770245|-3.47911528301887|-3.50574364326376|-3.49954053030303|-3.4845595126523|-3.4845595126523|-3.48942877225867|-3.51895613207547|-3.50083102155576|-3.68274538606403|-3.50578203198495|-3.50511947318909|-3.5838060690943|-3.20919506726457|-3.56710391791045	0.00614002	-3.98954	-3.28728	dMean__Epithelial_5_ct_all_ENSG00000149656_chr20:63639284:T:G	Allegbe_Harris_2025	Pseudo-bulk	Secretory	naive	Pseudo-bulk_Rectal Goblet (1)	ge	IBDverse
dMean__Epithelial_5_ct_all	chr17:42345821:G:C	uc	chr17_42340869_T_C	ENSG00000168610	STAT3	-0.28231	0.0424626	2.36e-10	0.912714	0.692162	chr17:42340869:T:C	17	42340869	48	3.58758	0.282945	3.85143110504775|3.17262958380202|3.74567246963563|3.77032932432432|3.77535290933694|3.14841707589286|3.78144471544715|3.147453125|3.81253777472527|3.80081444141689|3.82612962962963|3.35573988919668|3.16920134831461|3.81829108367627|3.17235230596175|3.83454958677686|3.8110806010929|3.80094918256131|3.16554747474747|3.1573914893617|3.8226504109589|3.83071801925722|3.68934179104478|3.19292332955832|3.20004449489217|3.21505860889396|3.84910965517241|3.82940964187328|3.19527814269536|3.8492244137931|3.63508014705882|3.68934452736318|3.68529689440994|3.62366770186335|3.62404358655044|3.78364526748971|3.76312663934426|3.7763244870041|3.76589549795361|3.80743696551724|3.77470288065844|3.80294910591472|3.80249807162534|3.13575966101695|3.10914076576577|3.61901810237203|3.80172441054092|3.21329710648148	0.00589469	3.13781	3.8492	dMean__Epithelial_5_ct_all_ENSG00000168610_chr17:42340869:T:C	Allegbe_Harris_2025	Pseudo-bulk	Secretory	naive	Pseudo-bulk_Rectal Goblet (1)	ge	IBDverse
dMean__Epithelial_5_ct_all	chr14:103440949:G:A	ibd	chr14_103402514_T_C	ENSG00000166165	CKB	-0.407445	0.0482899	4.59e-15	0.87637	0.986227	chr14:103402514:T:C	14	103402514	99	-7.41633	0.39464	-8.66138850574713|-7.78447755905512|-7.51948215613383|-7.56032145522388|-7.55630149253731|-6.63456450511945|-7.5419092936803|-7.54216449814126|-7.54656623134328|-7.55470893854749|-7.54660970149254|-7.55404245810056|-7.60863582089552|-7.5540696461825|-7.55928441558441|-7.53268901303538|-7.47052007366482|-7.51093092592593|-7.49753049907579|-7.5113562962963|-6.90736797274276|-7.49468576709797|-7.53625780669145|-7.24431166965889|-7.44800423572744|-7.44910313075506|-6.64013267651888|-7.44756685082873|-7.48726888888889|-7.4091952293578|-7.4873462962963|-7.43377683823529|-7.46026143911439|-7.4595332103321|-7.45856955719557|-7.31351663619744|-7.31494665461121|-6.77805723905724|-6.86449541595925|-7.43201323529412|-7.40567509157509|-5.8724351988218|-7.35120981818182|-7.42353823529412|-7.43720957642726|-7.39958780036969|-7.42883455882353|-7.4039956043956|-7.41602844036697|-7.41605743119266|-7.48417666666667|-7.41605247706422|-7.38900365630713|-7.41631743119266|-7.47096635859519|-7.37531076642336|-7.47047929759704|-6.80448316498317|-7.44526942909761|-7.37547335766423|-7.45679280442804|-7.38915246800731|-7.37276612021858|-7.46189612546126|-7.43553639705882|-7.40830824175824|-7.46233948339483|-7.38166934306569|-7.37770200729927|-7.46183062730627|-7.39605045703839|-7.47588280961183|-7.74425098039216|-7.44766519337016|-7.44813333333333|-7.35545454545455|-7.366932|-7.36660690909091|-7.3938897810219|-7.18724110320285|-7.37833152173913|-7.36485931283906|-7.37830615942029|-7.36071609403255|-7.40474057971015|-7.15800185528757|-7.07762394106814|-7.36810071942446|-7.3810990990991|-7.29402678571429|-7.50325641025641|-7.36970809352518|-7.47523861566485|-7.44850418181818|-7.32044560143627|-6.90786677908938|-7.46354754098361|-7.48902504570384|-10.1666240506329	0.00398626	-7.76638	-6.7022	dMean__Epithelial_5_ct_all_ENSG00000166165_chr14:103402514:T:C	Allegbe_Harris_2025	Pseudo-bulk	Secretory	naive	Pseudo-bulk_Rectal Goblet (1)	ge	IBDverse
dMean__Epithelial_5_ct_all	chr16:69627624:TCAGGCTGCATAGTG:T	ibd	chr16_69573950_C_T	ENSG00000181019	NQO1	0.53734	0.0617538	8.28e-16	0.910049	0.997848	chr16:69573950:C:T	16	69573950	131	13.6041	0.490393	13.3839967320261|14.1937371134021|13.04617375|12.8532623762376|13.6530962566845|13.6803595317726|13.6377184210526|13.5262025974026|13.0930176322418|12.8139574209246|12.6346072289157|13.1929775561097|13.1097157107232|13.2693724489796|12.8307250608273|13.3026676691729|12.6017771428571|13.5010100502513|13.173309273183|13.5376675126904|13.4300126262626|13.0509962962963|13.4118825|14.2607314606742|13.2128574683544|13.7487210300429|13.2111734177215|13.2104632911392|13.3053468030691|13.2889575971731|12.9977298734177|13.0390472636816|13.0853165829146|13.3029204946996|13.3497713567839|13.3355873417722|13.147750886076|13.1145646464646|13.9752962962963|13.8217864468864|14.1288224719101|13.2724649122807|13.05204625|13.0508885|14.097126394052|13.2494800995025|12.8550121359223|13.1259924623116|13.0185123762376|14.1581815718157|13.3648934673367|13.369945|13.3699475|13.437106281407|13.214495465995|14.0469926199262|14.0812888888889|13.5265460559796|14.0817044444444|13.0147907542579|12.848675170068|13.3411120300752|13.3534848484848|13.4195323383085|13.8295663291139|13.482735|13.3828039702233|13.4734145728643|13.3149925925926|14.0358754578755|13.6472279898219|13.3271007481297|13.5576454545455|13.5568409090909|13.3406065162907|13.3665568181818|14.2684730458221|14.0816845744681|13.4167341772152|14.0691372031662|14.9541351274788|14.2164537037037|14.1796490765171|14.1700815508021|14.4087024128686|15.0407652421652|14.3423661375661|14.2200793650794|14.073001055409|14.2950186170213|14.0064733509235|14.4245860589812|14.5451978319783|14.5820027173913|14.1667947368421|14.6721553133515|14.4814306010929|14.5130410958904|13.6422742268041|13.7433298701299|13.6152371134021|13.6534637305699|13.6714315245478|13.5536606683805|13.6944535064935|12.2498972451791|13.465418134715|13.5037958656331|13.6751907894737|13.4826325459318|13.753626984127|13.6647473684211|13.7033783641161|13.7017269129288|13.7350121693122|13.7013509234828|14.0646997245179|13.522578125|14.1439542936288|13.5931248691099|13.2708548717949|13.7007519788918|13.6642605263158|13.6257280839895|13.5827112565445|13.3800659793814|13.6970844327177|13.769198938992|13.7378439153439|14.1999022346369|13.720380952381	0.00374346	12.8181	14.5728	dMean__Epithelial_5_ct_all_ENSG00000181019_chr16:69573950:C:T	Allegbe_Harris_2025	Pseudo-bulk	Secretory	naive	Pseudo-bulk_Rectal Goblet (1)	ge	IBDverse
dMean__Epithelial_5_ct_all	chr19:48703417:G:A	ibd	chr19_48706082_T_C	ENSG00000176920	FUT2	-0.655775	0.0506629	8.92e-29	0.962798	0.903857	chr19:48706082:T:C	19	48706082	56	-14.3729	1.07436	-13.2965111607143|-12.9372092920354|-13.8888900255754|-13.7867087837838|-13.9323642710472|-13.9609041152263|-13.7254371134021|-13.7822712215321|-13.9264372384937|-12.0196255230126|-13.7537954545455|-13.9946586956522|-13.6969|-14.0034871794872|-14.0034636752137|-14.4340110132159|-14.1552051835853|-14.4020857142857|-14.371826754386|-14.3398196936543|-14.3731085526316|-14.3731535087719|-14.3732835526316|-14.4339529147982|-14.4989977876106|-14.0865273522976|-14.215420824295|-14.3787390350877|-14.2852287581699|-14.412643956044|-14.4886236080178|-13.8111605095541|-14.2510246085011|-13.3364664122137|-13.8650316742081|-13.9176658482143|-13.6012633333333|-13.7625505518764|-13.9618767494357|-17.0924705882353|-13.5621982378855|-16.8312376811594|-16.9737602339181|-17.0763276470588|-16.7788379008746|-16.1739401709402|-16.5656888888889|-15.7800468926554|-14.568998938992|-14.5308994708995|-14.4524355263158|-14.1990091863517|-13.0870401002506|-14.5275298941799|-14.9632404371585|-12.8777791262136	0.019185	-17.0379	-12.9001	dMean__Epithelial_5_ct_all_ENSG00000176920_chr19:48706082:T:C	Allegbe_Harris_2025	Pseudo-bulk	Secretory	naive	Pseudo-bulk_Rectal Goblet (1)	ge	IBDverse
dMean__Epithelial_5_ct_all	chr5:177372991:T:C	uc	chr5_177372991_T_C	ENSG00000169220	RGS14	-0.683256	0.0694334	3.96e-19	0.997841	1	chr5:177372991:T:C	5	177372991	19	-10.6133	0.630852	-11.4910791586998|-9.57381851179673|-10.9533583333333|-9.91998805460751|-9.45228597122302|-11.0671683501683|-11.0217525083612|-11.1321655405405|-11.029711409396|-11.1032883248731|-9.90990764006791|-10.3000313531353|-10.994017921147|-9.92182131386861|-10.425346953405|-11.1825908346972|-11.3722638059701|-10.5898579040853|-10.2124012841092	0.0332027	-11.4376	-9.50698	dMean__Epithelial_5_ct_all_ENSG00000169220_chr5:177372991:T:C	Allegbe_Harris_2025	Pseudo-bulk	Secretory	naive	Pseudo-bulk_Rectal Goblet (1)	ge	IBDverse
dMean__Epithelial_5_ct_all	chr19:48703417:G:A	cd	chr19_48706082_T_C	ENSG00000176920	FUT2	-0.655775	0.0506629	8.92e-29	0.959019	0.903857	chr19:48706082:T:C	19	48706082	56	-7.23734	0.520092	-6.9104837587007|-6.68299268571429|-6.92672959183673|-6.68994393442623|-7.03115170984456|-7.0310874611399|-6.94868162839248|-6.90543257261411|-6.95594252873563|-6.30667508232711|-6.8698008255934|-7.10545584988962|-7.0202213740458|-7.15462008733624|-7.16242732240437|-7.13838888888889|-7.12376086956522|-7.13828867102396|-7.15453384279476|-7.12314956521739|-7.13181447225245|-7.14739149400218|-7.13967026143791|-7.13696563192905|-7.2255203969129|-7.0202213740458|-7.13091294885745|-7.19726125137212|-7.13484221980414|-7.17478446389497|-7.17242778390298|-7.05537592190889|-7.14148878923767|-6.25445262529833|-7.15928037383178|-7.15036043577982|-7.01096048109966|-7.12506902857143|-7.11750448791715|-8.60954074074074|-6.91824494382023|-8.61539614243323|-8.61279821958457|-8.62697087667162|-8.37720727802038|-8.06399573863636|-8.24667481804949|-7.83469368863955|-7.26522830687831|-7.25585204755614|-7.21672207621551|-7.12756587615283|-6.96230533333333|-7.26376494708995|-7.45108299319728|-6.83717139175258	0.00928736	-8.61442	-6.44779	dMean__Epithelial_5_ct_all_ENSG00000176920_chr19:48706082:T:C	Allegbe_Harris_2025	Pseudo-bulk	Secretory	naive	Pseudo-bulk_Rectal Goblet (1)	ge	IBDverse
dMean__Epithelial_5_ct_all	chr17:44235410:G:A	uc	chr17_44246008_G_A	ENSG00000260793	ENSG00000260793	-0.362969	0.0746779	2.24e-06	0.896049	0.983779	chr17:44246008:G:A	17	44246008	33	8.49433	1.00099	7.90109086419753|8.08153282828283|8.1433155216285|8.10325898734177|8.10123037974684|9.47967648648649|9.50457371273713|10.4384818965517|7.87719653465347|7.90172109181141|10.4447701149425|7.87707103960396|7.87771584158416|7.89638560794045|7.89741191066997|7.72893853658537|7.78435452322738|6.9578532731377|7.12532054176072|7.82147665847666|9.1346165374677|9.33675235602094|9.11337373737374|7.80815859564165|7.22629636363636|9.1345634085213|7.12232079646018|9.42775844155844|9.09389265822785|9.27292345360825|10.8007491749175|9.17937107692308|8.7186987987988	0.0303329	7.08943	10.516	dMean__Epithelial_5_ct_all_ENSG00000260793_chr17:44246008:G:A	Allegbe_Harris_2025	Pseudo-bulk	Secretory	naive	Pseudo-bulk_Rectal Goblet (1)	ge	IBDverse
dMean__Epithelial_5_ct_all	chr5:96970610:A:AT	uc	chr5_96916885_T_C	ENSG00000164308	ERAP2	1.0437	0.0347878	3.69e-79	0.827151	0.893862	chr5:96916885:T:C	5	96916885	250	31.0318	1.73086	26.5825497076023|26.5979090909091|26.4978099415205|25.88738|33.5667155172414|34.0342707581227|34.1589985507246|32.214797833935|34.2832130909091|33.8880119133574|34.1593007246377|34.1599663043478|32.5099434482759|34.2839963636364|34.0362512635379|34.1590094202899|34.1589985507246|34.1078442028985|33.4114785478548|34.045359566787|33.6736857142857|34.2833818181818|34.3022021818182|32.8627613240418|34.5479523809524|34.0476923076923|32.8627177700348|34.307358974359|34.8042324723247|34.8042324723247|34.6748492647059|34.6751838235294|34.4240054744525|31.4420566666667|32.4652058823529|29.4093687707641|30.0539695945946|29.8428154362416|29.7053724832215|32.8160858085809|28.61021|30.0577081081081|30.0577081081081|30.0580969594595|30.0577182432432|29.5843422818792|31.5511170212766|29.9588235690236|30.0577466216216|30.0598108108108|29.7624715719064|29.8588748322148|32.4938810457516|29.958734006734|30.0601165540541|32.9258642384106|29.861717114094|30.0594864864865|30.1626355932203|32.4574899224806|30.0603614864865|30.0598324324324|32.923880794702|33.0332624584718|29.9622616161616|30.0598324324324|29.9586208754209|30.0641195945946|30.0637331081081|33.1571876666667|30.0636202702703|30.0636202702703|29.7627591973244|29.7624816053512|30.2695034013605|32.8224059405941|30.0647668918919|30.0636202702703|29.0452814332248|30.1586576271186|30.0633324324324|30.1586576271186|30.2612380952381|30.0567702702703|30.1586542372881|33.1040986622074|28.7908414239482|30.0570597972973|30.3864071672355|30.95205|30.8444087108014|30.924175|31.3475|31.2378596491228|31.1286363636364|30.8059100346021|30.8051349480969|30.6989793103448|33.1714266666667|30.5431181506849|30.8069446366782|30.9121666666667|34.1622161403509|30.8052041522491|30.5941855670103|30.9145576388889|30.916875|30.8091747404844|29.4815298013245|33.2774214046823|30.9145659722222|31.0241554006969|30.7024172413793|30.9143381944444|33.4951515151515|31.0085331010453|33.4957508417508|31.7224772036474|31.8201280487805|33.4369594594595|33.5331255892256|33.3827516778523|31.1222972027972|30.9036041666667|31.2799293286219|33.8342846938775|30.9010572916667|31.0145665505226|34.0649863013699|30.5807285223368|29.2722490131579|30.7934031141869|34.0655787671233|33.9510580204778|33.9487849829352|29.1762547540984|33.9491399317406|30.8866006944444|29.1076622516556|31.5623404255319|30.9575315315315|31.0507771084337|32.784526910299|31.1442839879154|31.0554307228916|31.3348601823708|29.8571689419795|30.9573273273273|32.5683465346535|30.8648652694611|32.1437752442997|30.7731731343284|31.2387090909091|31.2405090909091|31.1446132930514|32.3545659016393|30.9573423423423|30.9715348101266|31.3344224924012|31.3336778115502|31.051186746988|30.6912470238095|29.455101010101|30.9574534534535|28.2227548387097|29.8569965870307|32.5770693069307|32.784526910299|32.7852059800664|29.5564310810811|30.9525135135135|30.4029705014749|29.9608441780822|30.8600149700599|33.0747923322684|30.782963963964|31.2348606060606|31.2340909090909|31.3290638297872|30.7679164179104|30.952972972973|32.1445439739414|30.5054230769231|29.5709560810811|28.7921490131579|29.5707263513513|29.6768237288136|29.976397260274|29.6695816949153|28.3225922330097|32.3692150819672|29.9709417808219|30.5091982248521|30.5069940828402|29.4769259259259|30.6947738095238|29.7803557823129|30.7867194029851|30.8791736526946|30.694994047619|32.1706905537459|30.6003560830861|30.6982232142857|29.1814843333333|29.4793703703704|29.1754866666667|30.2495307917889|31.649103525641|29.5737635135135|29.4839764309764|30.3403588235294|30.2457214076246|30.157283625731|29.0828684385382|31.5383428115016|28.8746204620462|29.9815145348837|29.3738355704698|29.9811453488372|31.5500511182109|29.5738695945946|29.800094224924|27.7083544303797|30.1474298245614|31.1848651898734|30.2738852941176|31.2947111111111|29.747738372093|28.2482941176471|31.5126581469649|29.2737595959596|31.4075318471338|31.5081948881789|29.0167053333333|28.6369901315789|29.839901734104|29.0165|30.4562831858407|28.6443667763158|28.8635016666667|28.867678|29.9358608695652|27.3943908227848|30.0388720930233|31.9919419354839|30.2724385964912|29.9124190751445|28.6906818481848|30.2637742647059|31.7063726708075	0.00692344	28.2285	34.3062	dMean__Epithelial_5_ct_all_ENSG00000164308_chr5:96916885:T:C	Allegbe_Harris_2025	Pseudo-bulk	Secretory	naive	Pseudo-bulk_Rectal Goblet (1)	ge	IBDverse
dMean__Epithelial_5_ct_all	chr17:67394529:A:G	uc	chr17_67378609_G_A	ENSG00000154217	PITPNC1	-0.343432	0.0715673	2.97e-06	0.957989	0.990957	chr17:67378609:G:A	17	67378609	9	7.41458	0.920587	8.93179941860465|7.73731059907834|7.82421886792453|7.75025011286682|7.76994751131222|7.77672979942693|6.06275|6.20973233404711|6.66844299287411	0.102287	6.09215	8.71028	dMean__Epithelial_5_ct_all_ENSG00000154217_chr17:67378609:G:A	Allegbe_Harris_2025	Pseudo-bulk	Secretory	naive	Pseudo-bulk_Rectal Goblet (1)	ge	IBDverse
dMean__Epithelial_5_ct_all	chr20:63639284:T:G	uc	chr20_63639284_T_G	ENSG00000149656	LINC00266-1	0.434074	0.098744	1.73e-05	0.938407	0.994439	chr20:63639284:T:G	20	63639284	35	-3.42954	0.211737	-3.38855776736924|-3.37031328125|-3.84499488117002|-4.06539640221402|-3.80453894927536|-3.56952691269127|-3.70512849413886|-3.70512849413886|-3.75847909090909|-3.51445143884892|-3.5060904676259|-3.28841550317316|-3.44126194368756|-3.30341074681239|-3.20199591280654|-3.21303008204193|-3.37306666666667|-3.21277655677656|-3.19070900818926|-3.22785752051048|-3.18124183303085|-3.33441428571429|-3.34696902173913|-3.34435728506787|-3.36472850678733|-3.36777626811594|-3.37248233695652|-3.38483983666062|-3.36521324324324|-3.5394349321267|-3.37864578422484|-3.37800725294651|-3.44856810422282|-3.10342801387684|-3.43879082733813	0.00604962	-3.87806	-3.16957	dMean__Epithelial_5_ct_all_ENSG00000149656_chr20:63639284:T:G	Allegbe_Harris_2025	Pseudo-bulk	Secretory	naive	Pseudo-bulk_Rectal Goblet (1)	ge	IBDverse
dMean__Epithelial_5_ct_all	chr1:179202038:C:G	ibd	chr1_179086814_C_A	ENSG00000143322	ABL2	0.421122	0.0820493	6.34e-07	0.9417	1	chr1:179086814:C:A	1	179086814	22	8.10511	1.27544	8.10733333333333|9.12644281524927|8.28213561643836|8.59153295454545|8.30858296703297|8.1960243902439|8.17443864864865|8.17783945945946|8.17328648648649|7.97674065934066|8.29039534246575|8.20162249322493|3.81280850722311|8.62279368191721|9.39453511111111|9.2904232967033|9.83003209302326|9.33751042128603|8.3475231092437|6.41849782270607|6.44072641221374|7.21116954474097	0.0579747	5.1808	9.6014	dMean__Epithelial_5_ct_all_ENSG00000143322_chr1:179086814:C:A	Allegbe_Harris_2025	Pseudo-bulk	Secretory	naive	Pseudo-bulk_Rectal Goblet (1)	ge	IBDverse
dMean__Epithelial_5_ct_all	chr17:42345821:G:C	cd	chr17_42340869_T_C	ENSG00000168610	STAT3	-0.28231	0.0424626	2.36e-10	0.914706	0.692162	chr17:42340869:T:C	17	42340869	48	2.57771	0.142738	2.71974855491329|2.41271830624465|2.66111534036433|2.68790337186898|2.68010163304515|2.39066245762712|2.68595399422522|2.38386982248521|2.71047607421875|2.7164535540409|2.68713728323699|2.25171394052045|2.40664607508532|2.68940502415459|2.41044547008547|2.68974202898551|2.71901656920078|2.72717174975562|2.41895608919382|2.41813945111492|2.70138896418199|2.69075555555556|2.57039064124783|2.38120886824324|2.38514314720812|2.38949694915254|2.69623623188406|2.6783732177264|2.37894654300169|2.693713996139|2.54611622317597|2.57933304347826|2.58195300261097|2.53656739130435|2.53493641114983|2.68314922178988|2.67958044747082|2.71702086614173|2.71693051181102|2.677392628516|2.65870376811594|2.72657199211045|2.71180117878193|2.3800577186964|2.35573122866894|2.53173231441048|2.67158216374269|2.40788265394623	0.00297371	2.35979	2.72538	dMean__Epithelial_5_ct_all_ENSG00000168610_chr17:42340869:T:C	Allegbe_Harris_2025	Pseudo-bulk	Secretory	naive	Pseudo-bulk_Rectal Goblet (1)	ge	IBDverse
dMean__Epithelial_5_ct_all	chr16:69627624:TCAGGCTGCATAGTG:T	uc	chr16_69573950_C_T	ENSG00000181019	NQO1	0.53734	0.0617538	8.28e-16	0.894885	0.996991	chr16:69573950:C:T	16	69573950	131	9.92118	1.20541	12.6015476923077|13.4539983713355|9.47090653357532|9.37313718411552|10.051688976378|12.6638622291022|9.74122744360902|9.71564925373134|9.53748256880734|9.35441651865009|9.08728249566724|9.33048324514991|9.32091489361702|9.35538489208633|8.92289001692047|9.46125561497326|8.94045|9.57825668449198|9.40277352415027|9.54175491949911|9.48000891265597|9.33861042402827|9.54582384341637|13.3600536842105|9.33645563506261|9.20532183908046|9.30198484848485|9.30148484848485|9.34001903052065|13.013062283737|9.18444239713775|9.32686298932384|9.2668256227758|13.1175139372822|9.32141929824561|9.38958467023173|9.29045008944544|9.29046082289803|13.2863732394366|13.1935234265734|13.2830830985915|9.38956294326241|9.32289017857143|9.23956707964602|13.3057087719298|9.47738612099644|8.99196095076401|9.36226702508961|9.40872808586762|10.183955165692|9.49862071428572|9.54996071428571|9.49907460035524|9.53292032085561|9.40171093189964|13.4513604240283|13.3401684210526|9.54386463195691|13.4348416961131|9.12812116040956|12.4670313531353|9.52254686940966|9.47666666666667|9.56498581560284|10.0416887867647|9.64775313059034|9.59656583629893|9.54167081850534|9.59532384341637|13.4448912280702|9.59456279069767|9.52614509803922|9.57010267379679|9.55250711743772|9.71332481751825|9.50297396768402|9.89458598130841|9.75085340699816|9.28127845884413|9.83801291512915|10.4530885148515|9.82416727605119|9.8246563071298|9.8689208566108|9.9159520295203|10.4956433399602|10.0210987060998|9.89906077348066|9.85890462107209|9.91683948339483|9.74028146788991|9.89038713235294|9.92084658040666|9.93736481481482|9.52810973451327|9.97163148148148|9.77897343173432|9.77354243542436|9.46905617173524|9.51651438848921|9.43341428571429|9.34439184397163|9.38092907801419|9.33163539823009|9.34816418439716|9.16847979381443|9.16693368606702|9.2659024822695|9.32957360861759|9.18941502683363|9.35048741007194|9.30574193548387|9.34097194244604|9.40752626811594|9.37154259927798|9.39025678119349|9.79939731285988|9.28921288014311|9.83808766859345|9.32239443447038|8.93891778929188|9.38984629294756|9.38954611211573|9.37076245487365|9.29855860215054|9.04436515679443|9.3703880866426|9.26962142857143|9.28963327370304|9.75732245681382|9.31113824057451	0.00920162	9.00506	13.4161	dMean__Epithelial_5_ct_all_ENSG00000181019_chr16:69573950:C:T	Allegbe_Harris_2025	Pseudo-bulk	Secretory	naive	Pseudo-bulk_Rectal Goblet (1)	ge	IBDverse
dMean__Epithelial_5_ct_all	chr1:33450150:T:C	ibd	chr1_33318545_T_C	ENSG00000233246	PHC2-AS1	0.5142	0.0799807	8.05e-10	0.803715	0.846298	chr1:33318545:T:C	1	33318545	72	10.7305	0.902061	15.0691167173252|10.9147439732143|10.9447238839286|11.0672393665158|11.0929217687075|11.0979922902494|11.117665|11.4266566666667|11.0111951111111|11.0164279017857|11.0658289237668|10.9287050997783|11.0000040178571|10.8836300884956|11.2938089622642|10.8922754424779|10.9390537777778|10.7924544857768|11.166617211329|10.7646870614035|10.8585739514349|10.904289135255|10.837432967033|10.8830752212389|10.8180763157895|10.8538947019868|10.9512739420935|11.171054587156|10.9521530066815|10.3592719626168|10.9583407572383|11.181340546697|10.9042066666667|10.8800288248337|11.2032835616438|10.898596|10.9231425389755|10.9232062360802|10.9156095132743|10.9405585746102|11.2931310344828|10.9158755555556|11.2661490825688|10.8805878318584|10.83270969163|11.1514045351474|10.9705181818182|10.9705181818182|10.6526481236203|10.6526481236203|10.8739679372197|10.8309792951542|10.8174698237885|10.9037203539823|11.1165313769752|10.8001688596491|10.7999576754386|10.8557268722467|10.8244736842105|10.8798240618102|10.7807892778993|11.5388084632517|9.01751200828157|8.99967024793389|8.99640166320166|9.01851221532091|9.03695850622407|9.0184182194617|9.05960985626283|8.95401014198783|9.044964|8.03640216802168	0.0125286	8.98686	11.4519	dMean__Epithelial_5_ct_all_ENSG00000233246_chr1:33318545:T:C	Allegbe_Harris_2025	Pseudo-bulk	Secretory	naive	Pseudo-bulk_Rectal Goblet (1)	ge	IBDverse
dMean__Epithelial_5_ct_all	chr10:50592671:C:T	ibd	chr10_50616846_G_A	ENSG00000198964	SGMS1	0.255144	0.0569603	1.21e-05	0.857926	0.740339	chr10:50616846:G:A	10	50616846	59	-5.06762	0.440694	-4.70930079522863|-4.67214733727811|-4.56228759689922|-4.57364970760234|-4.53681213872832|-4.52987557692308|-4.53464450867052|-4.54595752895753|-4.53591599229287|-4.52966307692308|-4.52815307692308|-4.55380986460348|-4.56220329457364|-4.56416951456311|-4.53153552123552|-4.53046718146718|-4.49897178502879|-4.522804238921|-4.51304230769231|-4.50553992322457|-4.51410653846154|-4.48594244741874|-4.53812727272727|-4.51278076923077|-5.49049397849462|-5.50309137931034|-5.57901225382932|-5.57994485776805|-5.58301181619256|-5.41995077262693|-5.39451340659341|-5.39346879120879|-5.28014288840263|-5.27673048245614|-5.26692719298246|-5.39955282167043|-5.42307425968109|-5.43545570776256|-5.43650159817352|-5.41862568181818|-5.45312128146453|-5.43784246575342|-5.42575353075171|-5.34711121281464|-5.46197316513762|-5.41488675799087|-5.43972568807339|-5.4399243119266|-5.43972568807339|-5.43905894495413|-5.45249448275862|-5.42674828375286|-5.45246804597701|-5.45350436781609|-5.41688675799087|-5.41472374429224|-5.40366956521739|-5.35510430839002|-5.34251357466063	0.00746938	-5.57953	-4.50193	dMean__Epithelial_5_ct_all_ENSG00000198964_chr10:50616846:G:A	Allegbe_Harris_2025	Pseudo-bulk	Secretory	naive	Pseudo-bulk_Rectal Goblet (1)	ge	IBDverse
dMean__Epithelial_5_ct_all	chr16:28485738:T:A	uc	chr16_28596211_G_A	ENSG00000196502	SULT1A1	-0.5372	0.0725871	2.94e-12	0.88387	0.684744	chr16:28596211:G:A	16	28596211	227	-7.72391	0.799089	-7.67900711743772|-7.7006247311828|-8.04462181818182|-8.07835703839122|-7.88902376599634|-8.31651436567164|-7.68364293015332|-7.54758813559322|-7.61330067567568|-7.68888816466552|-8.07063686131387|-8.04999489981785|-8.07928649635036|-8.9591687250996|-8.05156365313653|-8.12522642201835|-9.11166862348178|-9.06476330645161|-9.10277854251012|-8.23897858472998|-8.08413765996344|-8.25093738140417|-7.71027797833935|-7.78096061705989|-7.8262945054945|-7.92641328413284|-7.54872754385965|-7.92126029962547|-9.06949137614679|-9.02213375912409|-9.02402919708029|-8.0776280148423|-7.42379180887372|-7.35145945945946|-7.72648613678373|-8.04512421441774|-7.92867030965392|-8.99918165467626|-9.07600990990991|-9.04034892086331|-8.2038969924812|-8.81040630472855|-9.08097472924188|-7.71534131627057|-8.28093548387097|-8.28103889943074|-8.13534285714286|-7.5498511627907|-7.66671397459165|-8.66745816876122|-7.77579042357274|-7.72249393382353|-7.51729945750452|-7.64214800724638|-7.63351934900542|-7.60546486486486|-8.27502084745763|-7.63429113924051|-7.4122198245614|-7.59146942446043|-8.49037565217391|-7.42009841827768|-7.63223490909091|-7.63441139240506|-7.63463508137432|-7.63715225225225|-8.14051095890411|-8.18360636833047|-8.16782422680412|-7.57593062730627|-8.19549793103448|-7.39862738738739|-8.22929757785467|-8.19917577854671|-8.20121586206897|-8.31576695804196|-8.28823658536585|-7.3766131059246|-8.24569201388889|-7.59562975970425|-8.32107342657343|-8.31842534965035|-8.33163327495622|-8.31679895104895|-8.33170683012259|-8.61781938405797|-8.60178444846293|-8.06253389830509|-8.61949945652174|-8.6011253164557|-8.2834550877193|-8.63269600725953|-8.37425950704225|-8.33073029772329|-8.30165270506108|-8.61647101449275|-8.30202670157068|-8.5787418018018|-8.60428752260398|-8.36213936731107|-8.581266|-8.34618385964912|-8.71440293040293|-8.63318929219601|-8.63376896551724|-8.6219625|-8.33514220665499|-8.36457996485061|-8.3791176056338|-8.48339298245614|-8.36338699472759|-8.66806411657559|-8.4268670212766|-8.6537|-10.0037162011173|-8.65341818181818|-8.41584656084656|-8.33584143356643|-8.39213403880071|-8.27800798611111|-8.78222651006711|-8.7662837520938|-8.79579731092437|-8.78361845637584|-8.77614583333333|-8.79599136442142|-8.71823611111111|-8.78321143847487|-6.74765190972222|-8.45774579759863|-7.02868724832215|-6.97650133779264|-6.90921392190153|-6.90383406593407|-6.89610752293578|-6.96104528650647|-6.96357929759704|-6.93779079189687|-6.96096432532347|-6.96520055452865|-6.94719297597043|-6.95310221402214|-6.97719|-6.77703147482015|-6.93746316758748|-6.90882904411765|-6.93758268876611|-6.73919069767442|-6.69986452762923|-6.91197623400366|-6.50738046181172|-6.97861781076067|-6.7673908765653|-6.9148012797075|-6.93025641025641|-6.72475971479501|-6.91343217550274|-6.95281885397412|-6.94115889908257|-6.94165688073395|-6.94059779816514|-6.94104403669725|-6.90545583941606|-6.87794363636364|-6.91579232175503|-6.8901985428051|-6.52045283687943|-6.91643327239488|-6.94105174311927|-6.27540670391062|-6.91447610294118|-6.96910570902394|-6.96864364640884|-6.96860036832412|-6.2857385665529|-6.77184257602862|-6.92369525547445|-6.93494424131627|-6.93004945054945|-6.87946072727273|-6.8688998185118|-6.95675183823529|-6.91447610294118|-6.91741809872029|-6.88226909090909|-6.95326470588235|-6.91447610294118|-6.92580611510791|-6.90405547445255|-6.93034120879121|-6.89176539162113|-6.50261355932203|-6.88026909090909|-6.91715612431444|-6.91711243144424|-6.9169294332724|-6.90617919708029|-6.9295978021978|-6.87655393053017|-6.892|-6.91858903107861|-6.90603777372263|-6.91856489945155|-6.87891236363636|-6.92036234003656|-6.8984|-6.62200704225352|-6.86996696914701|-6.85107650273224|-6.89277340619308|-6.82598178506375|-6.81220545454545|-6.81273509090909|-6.63157433628319|-6.52744216027875|-6.8001724137931|-6.81367781818182|-6.81107731397459|-8.63174750542299|-8.49793418803419|-8.52174709976798|-8.97338228699552|-8.9684566893424|-8.97883856502242|-8.87828266666667|-8.95583251121076|-8.98421076233184	0.00352022	-9.06642	-6.58891	dMean__Epithelial_5_ct_all_ENSG00000196502_chr16:28596211:G:A	Allegbe_Harris_2025	Pseudo-bulk	Secretory	naive	Pseudo-bulk_Rectal Goblet (1)	ge	IBDverse
dMean__Epithelial_5_ct_all	chr11:78639085:G:C	uc	chr11_78639085_G_C	ENSG00000149256	TENM4	0.397971	0.0848181	4.79e-06	0.979638	1	chr11:78639085:G:C	11	78639085	1	-5.84392		-5.84392		-5.84392	-5.84392	dMean__Epithelial_5_ct_all_ENSG00000149256_chr11:78639085:G:C	Allegbe_Harris_2025	Pseudo-bulk	Secretory	naive	Pseudo-bulk_Rectal Goblet (1)	ge	IBDverse
dMean__Epithelial_5_ct_all	chr1:25386842:AACACAC:A	ibd	chr1_25257119_C_G	ENSG00000187010	RHD	-0.87717	0.0618835	1.02e-32	0.999058	0.95365	chr1:25257119:C:G	1	25257119	8	16.0725	0.836103	16.0402514545455|15.8907635869565|14.6416682414698|16.5726396475771|16.9353933184855|16.7641642857143|16.6597427937916|15.0754276457883	0.104513	14.7176	16.9054	dMean__Epithelial_5_ct_all_ENSG00000187010_chr1:25257119:C:G	Allegbe_Harris_2025	Pseudo-bulk	Secretory	naive	Pseudo-bulk_Rectal Goblet (1)	ge	IBDverse
dMean__Epithelial_5_ct_all	chr1:2566588:A:G	ibd	chr1_2576904_G_C	ENSG00000228037	ENSG00000228037	0.473193	0.0697458	1.09e-10	0.806862	0.611758	chr1:2576904:G:C	1	2576904	66	8.69624	1.00552	8.11596750572082|8.13351444954128|8.02340814479638|7.86095259593679|8.03758|7.8298006741573|8.09562425629291|7.52381295454546|7.89357114537445|7.60261359649123|7.36396017699115|7.36235|7.41021737193764|7.37694314159292|8.19250154867257|8.228771875|8.18336434977578|8.41827836134454|7.53735319148936|7.58277605932203|8.12087133479212|7.77633913978495|8.24995689655172|8.43919396551724|8.77746131078224|8.62909260869565|8.81718559139785|8.81360107526882|8.65234211663067|8.84664298056155|8.61433698924731|8.91228061002179|8.84439495798319|8.81667445887446|8.60635152173913|8.96292914893617|8.95184658119658|8.91905|8.91724680851064|8.75107576419214|9.0073956043956|8.98700263157895|8.57494279661017|12.6018228116711|8.65739827213823|9.02959743589744|12.686127077748|8.66414978448276|8.66941918103448|8.62066597077244|8.69205178947368|8.72502754880694|8.65033940677966|8.7505047826087|8.51630865979381|8.90012813186813|9.33628172043011|9.23697606382979|9.41809756097561|9.44367336956522|9.3452420212766|8.94030447368421|9.23554627659574|9.48421506849315|9.48354712328767|12.1029461538462	0.0152351	7.37207	12.29	dMean__Epithelial_5_ct_all_ENSG00000228037_chr1:2576904:G:C	Allegbe_Harris_2025	Pseudo-bulk	Secretory	naive	Pseudo-bulk_Rectal Goblet (1)	ge	IBDverse
dMean__Epithelial_5_ct_all	chr21:33397315:TAA:T	ibd	chr21_33404389_A_G	ENSG00000159128	IFNGR2	0.54445	0.05892	2.33e-17	0.996632	0.833089	chr21:33404389:A:G	21	33404389	2	8.89511	0.811179	8.3215234375|9.46870434782609	0.40559	8.3502	9.44002	dMean__Epithelial_5_ct_all_ENSG00000159128_chr21:33404389:A:G	Allegbe_Harris_2025	Pseudo-bulk	Secretory	naive	Pseudo-bulk_Rectal Goblet (1)	ge	IBDverse
dMean__Epithelial_5_ct_all	chr1:25386842:AACACAC:A	cd	chr1_25257119_C_G	ENSG00000187010	RHD	-0.87717	0.0618835	1.02e-32	0.998997	0.95365	chr1:25257119:C:G	1	25257119	8	12.2765	0.545653	12.408070745429|12.3371329113924|11.5976623700624|12.4569178807947|12.8663140439932|12.7078605752961|12.5434791318865|11.2943737864078	0.0682066	11.3474	12.8386	dMean__Epithelial_5_ct_all_ENSG00000187010_chr1:25257119:C:G	Allegbe_Harris_2025	Pseudo-bulk	Secretory	naive	Pseudo-bulk_Rectal Goblet (1)	ge	IBDverse
dMean__Epithelial_5_ct_all	chr7:73802403:T:C	uc	chr7_73825966_C_T	ENSG00000165171	METTL27	-1.01334	0.0543712	6.3e-47	0.800485	0.915146	chr7:73825966:C:T	7	73825966	131	21.0743	2.22848	18.76945215311|30.0441744680851|22.1129680589681|22.9021424936387|21.0845428571429|22.9805750636132|22.1304362745098|21.614019138756|20.4449841628959|20.6110875268817|21.8795525114155|19.6513744394619|19.695008988764|19.4768533333333|19.764355654102|21.2575044052863|20.5111987179487|21.2108250549451|21.2574504405286|21.3196114790287|20.4242938689218|21.2148035164835|21.0374836601307|20.2785549682875|21.2273132743363|25.0609226256983|19.4479076305221|19.4984195171026|18.5294512428298|18.9657816046967|18.890820662768|19.6312540650407|18.6724400770713|18.6821623076923|18.7896647286822|18.717111969112|18.5765673076923|18.6065834932821|19.2719940357853|19.1953683168317|19.3886208|19.6132494802495|19.6749273858921|19.5321855072464|19.493497107438|19.7657594142259|19.1873379464286|19.9495987525988|20.2487256784969|20.1233526970954|27.6421790613718|32.2458571428571|21.21035|21.0802691511387|21.0366900826446|21.2108958333333|21.1665654885655|21.166553014553|21.4790084388186|21.2561983298539|21.434|21.1554070981211|22.4252356828194|22.3774505494505|27.111946875|21.7535021367521|21.7072217484009|21.6990149892934|21.7536431623932|21.5690063559322|21.7104584221748|22.8264417040359|21.8000835117773|21.7085074626866|21.1214315352697|21.6157452229299|21.5248456659619|21.6123269639066|21.12127593361|21.6151146496815|21.6151592356688|21.6151146496815|21.378664556962|21.1113333333333|21.2455615866388|21.4696962025316|21.3796785714286|21.6063163481953|21.5607139830508|21.6064203821656|21.6548765957447|21.1571351351351|21.7913811563169|22.0770326797386|22.0277316017316|22.1211391304348|22.1186717391304|21.8805806451613|21.9810734341253|22.1151086956522|23.1156371882086|21.6282611464968|22.1632745098039|21.4646833333333|21.4191164241164|21.5407136929461|21.0605314401623|21.1861200828157|21.189983436853|21.0590534979424|21.1023257731959|21.1459380165289|21.0584279835391|22.4158271334792|19.0954720149254|20.956256147541|20.8737714285714|20.7869532520325|20.2001646825397|26.50408|20.8217893660532|20.2832250996016|25.5103356435644|20.3708224489796|20.2160203665988|20.3267219959267|20.2969979674797|14.9934514354067|14.9897811004785|14.9283904761905|14.9584470167064	0.0170113	15.8775	26.96	dMean__Epithelial_5_ct_all_ENSG00000165171_chr7:73825966:C:T	Allegbe_Harris_2025	Pseudo-bulk	Secretory	naive	Pseudo-bulk_Rectal Goblet (1)	ge	IBDverse
dMean__Epithelial_5_r_all	chr14:103440949:G:A	uc	chr14_103431976_T_C	ENSG00000075413	MARK3	0.496288	0.0403073	1.16e-26	0.837122	1	chr14:103431976:T:C	14	103431976	99	-10.8193	0.61111	-13.4065601626016|-10.9752660240964|-11.0679477272727|-11.0899170454545|-11.0746784090909|-10.3513694915254|-10.9626408988764|-10.9872905405405|-11.0903849658314|-11.0605453514739|-11.09030523918|-11.0586689342404|-11.1197488584475|-10.9606752808989|-10.9743287640449|-11.1154611872146|-10.8619296213808|-11.0085033860045|-10.9585871910112|-10.9584719101124|-10.0783037190083|-10.9615707865169|-11.0359610859729|-11.0734857466063|-11.0143325791855|-11.0638852272727|-9.16860922787194|-10.890966442953|-11.0372517006803|-10.9335128378378|-11.0372244897959|-11.0371285714286|-10.9880690744921|-11.0373492063492|-11.0355709750567|-10.7748558295964|-10.6613177242888|-10.1490413087935|-10.140675|-10.9628040540541|-10.7921884700665|-7.84141960461285|-10.7208511013216|-10.8808058165548|-10.8808058165548|-10.8160527964206|-10.8136577777778|-10.8418890868597|-10.8634107142857|-10.8392434298441|-10.9359006741573|-10.8153088888889|-10.7911574279379|-10.7438470198675|-10.8392227171492|-10.6857215384615|-10.8629477678571|-9.75337074148297|-10.7191299559471|-10.6264497816594|-10.719540969163|-10.6262626637555|-10.6403524017467|-10.73014030837|-10.7549116997792|-10.7315859030837|-10.8023558758315|-10.6621382932166|-10.6886407894737|-10.8011228381375|-10.7334933920705|-10.8013033259423|-11.5475703163017|-10.8490378619154|-10.8490973273942|-10.733045154185|-10.6976528508772|-10.7206958241758|-10.7923783185841|-9.83712033898305|-10.7351129102845|-10.734815536105|-10.7099414847162|-10.7773235164835|-10.9421233333333|-10.2976697986577|-10.442953652968|-10.7680305676856|-10.7216530434783|-10.5911717391304|-10.9904053452116|-10.7550821350763|-10.8556351648352|-10.7956433260394|-10.8155757641921|-10.0520150712831|-10.9208955752212|-11.0161397321429|-14.1543186708861	0.00617283	-11.3551	-9.79106	dMean__Epithelial_5_r_all_ENSG00000075413_chr14:103431976:T:C	Allegbe_Harris_2025	Rectum	Secretory	naive	Rectum_Rectal Goblet (1)	ge	IBDverse
dMean__Epithelial_5_r_all	chr17:42345821:G:C	uc	chr17_42340869_T_C	ENSG00000168610	STAT3	-0.289162	0.0423809	9.1e-11	0.881239	0.999406	chr17:42340869:T:C	17	42340869	48	3.66508	0.31158	3.94491186903138|3.20691563554556|3.84701322537112|3.86943783783784|3.87463261163735|3.18262522321429|3.88067913279133|3.18165234375|3.91568681318681|3.90053160762943|3.92730219478738|3.35143504155125|3.20369303370787|3.91674183813443|3.20684386951631|3.93351129476584|3.91109357923497|3.9006280653951|3.19994657687991|3.19473908174692|3.9235802739726|3.93041430536451|3.77763519900498|3.23075809739524|3.23798683314415|3.25320068415051|3.95068634482759|3.93352809917355|3.23314224235561|3.95071668965517|3.72208394607843|3.77763631840796|3.77343416149068|3.71907453416149|3.71902141967621|3.88598449931413|3.86257554644809|3.87250642954856|3.86180218281037|3.90444551724138|3.87509657064472|3.90140068775791|3.89931680440771|3.17536576271186|3.15370945945946|3.71818102372035|3.8769560332871|3.25376886574074	0.00649125	3.17647	3.94968	dMean__Epithelial_5_r_all_ENSG00000168610_chr17:42340869:T:C	Allegbe_Harris_2025	Rectum	Secretory	naive	Rectum_Rectal Goblet (1)	ge	IBDverse
dMean__Epithelial_5_r_all	chr20:63639284:T:G	ibd	chr20_63639284_T_G	ENSG00000149656	LINC00266-1	0.438566	0.1026	2.89e-05	0.825754	1	chr20:63639284:T:G	20	63639284	35	-3.64364	0.171998	-3.83026969432314|-3.79569285714286|-3.91078805268109|-4.15407803030303|-3.86943813953488|-3.74416570898981|-3.87603069767442|-3.88687779850746|-3.91744175209692|-3.68749335180055|-3.69912560296846|-3.52155102803738|-3.69502676720075|-3.53802957746479|-3.47692495309568|-3.49616839622642|-3.65587061611374|-3.52236742857143|-3.47662469252602|-3.51092294617564|-3.45916384180791|-3.61043273584906|-3.6383619544592|-3.63180776515152|-3.55880674789128|-3.55880646672915|-3.51351340206186|-3.53100981132076|-3.51557966260544|-3.68266572504708|-3.50779774223895|-3.50318438381938|-3.61567320261438|-3.3557401793722|-3.58007089552239	0.00491422	-3.95294	-3.44365	dMean__Epithelial_5_r_all_ENSG00000149656_chr20:63639284:T:G	Allegbe_Harris_2025	Rectum	Secretory	naive	Rectum_Rectal Goblet (1)	ge	IBDverse
dMean__Epithelial_5_r_all	chr11:8830467:A:G	ibd	chr11_8991249_C_T	ENSG00000175348	TMEM9B	-0.836475	0.0989886	4.57e-15	0.806766	0.620179	chr11:8991249:C:T	11	8991249	18	10.2591	1.50631	9.00300322061192|8.43779942028985|8.4634531824611|8.57477905308465|9.93260094637224|10.6235203915171|10.6084016286645|9.04904287790698|10.4212224|10.3291806656101|10.6680163666121|10.3454777777778|10.9159617304493|9.16049053857351|10.2207658878505|10.5142543443918|14.0340716442953|13.3622225239617	0.0836839	8.4487	13.7485	dMean__Epithelial_5_r_all_ENSG00000175348_chr11:8991249:C:T	Allegbe_Harris_2025	Rectum	Secretory	naive	Rectum_Rectal Goblet (1)	ge	IBDverse
dMean__Epithelial_5_r_all	chr14:103440949:G:A	uc	chr14_103431976_T_C	ENSG00000075413	MARK3	0.496288	0.0403073	1.16e-26	0.837122	0.962056	chr14:103431976:T:C	14	103431976	99	-10.8193	0.61111	-13.4065601626016|-10.9752660240964|-11.0679477272727|-11.0899170454545|-11.0746784090909|-10.3513694915254|-10.9626408988764|-10.9872905405405|-11.0903849658314|-11.0605453514739|-11.09030523918|-11.0586689342404|-11.1197488584475|-10.9606752808989|-10.9743287640449|-11.1154611872146|-10.8619296213808|-11.0085033860045|-10.9585871910112|-10.9584719101124|-10.0783037190083|-10.9615707865169|-11.0359610859729|-11.0734857466063|-11.0143325791855|-11.0638852272727|-9.16860922787194|-10.890966442953|-11.0372517006803|-10.9335128378378|-11.0372244897959|-11.0371285714286|-10.9880690744921|-11.0373492063492|-11.0355709750567|-10.7748558295964|-10.6613177242888|-10.1490413087935|-10.140675|-10.9628040540541|-10.7921884700665|-7.84141960461285|-10.7208511013216|-10.8808058165548|-10.8808058165548|-10.8160527964206|-10.8136577777778|-10.8418890868597|-10.8634107142857|-10.8392434298441|-10.9359006741573|-10.8153088888889|-10.7911574279379|-10.7438470198675|-10.8392227171492|-10.6857215384615|-10.8629477678571|-9.75337074148297|-10.7191299559471|-10.6264497816594|-10.719540969163|-10.6262626637555|-10.6403524017467|-10.73014030837|-10.7549116997792|-10.7315859030837|-10.8023558758315|-10.6621382932166|-10.6886407894737|-10.8011228381375|-10.7334933920705|-10.8013033259423|-11.5475703163017|-10.8490378619154|-10.8490973273942|-10.733045154185|-10.6976528508772|-10.7206958241758|-10.7923783185841|-9.83712033898305|-10.7351129102845|-10.734815536105|-10.7099414847162|-10.7773235164835|-10.9421233333333|-10.2976697986577|-10.442953652968|-10.7680305676856|-10.7216530434783|-10.5911717391304|-10.9904053452116|-10.7550821350763|-10.8556351648352|-10.7956433260394|-10.8155757641921|-10.0520150712831|-10.9208955752212|-11.0161397321429|-14.1543186708861	0.00617283	-11.3551	-9.79106	dMean__Epithelial_5_r_all_ENSG00000075413_chr14:103431976:T:C	Allegbe_Harris_2025	Rectum	Secretory	naive	Rectum_Rectal Goblet (1)	ge	IBDverse
dMean__Epithelial_5_r_all	chr1:2566588:A:G	ibd	chr1_2576904_G_C	ENSG00000228037	ENSG00000228037	0.477172	0.0748977	1.14e-09	0.807563	0.921939	chr1:2576904:G:C	1	2576904	66	8.64734	1.11677	8.15380549199085|8.17158073394495|8.06149049773756|7.99579683972912|8.07645113636364|7.96471460674157|8.134976201373|7.64819909090909|7.98449515418502|7.67714364035088|7.40145132743363|7.31917212389381|7.44792427616926|7.40485442477876|7.92556194690266|8.04909151785714|7.92831995515695|8.26030777310924|7.27432765957447|7.37067584745763|7.8829693654267|7.54152129032258|7.93264525862069|8.12561163793104|8.51741649048626|8.32960869565217|8.60059720430108|8.59674838709677|8.42980885529158|8.62822030237581|8.39244301075269|8.68459738562091|8.63358067226891|8.59616515151515|8.35599717391304|8.74835638297872|8.77938525641026|8.74820468085106|8.74635319148936|8.53830349344978|8.79870593406593|8.77885438596491|8.4115906779661|12.7333220159151|8.44687861771058|8.84399209401709|12.7928016085791|8.44176853448276|8.44846185344828|8.43672192066806|8.50438568421053|8.50288112798265|8.47463559322034|8.5213652173913|8.32645855670103|8.66657230769231|9.79002688172043|9.68582180851064|9.87365230352303|9.90049592391304|9.80535319148936|9.35674578947368|9.59005319148936|9.93091287671233|9.93029589041096|12.6729604895105	0.0169207	7.35136	12.6956	dMean__Epithelial_5_r_all_ENSG00000228037_chr1:2576904:G:C	Allegbe_Harris_2025	Rectum	Secretory	naive	Rectum_Rectal Goblet (1)	ge	IBDverse
dMean__Epithelial_5_r_all	chr17:44235410:G:A	ibd	chr17_44246008_G_A	ENSG00000260793	ENSG00000260793	-0.386808	0.0768167	1.01e-06	0.948915	0.864274	chr17:44246008:G:A	17	44246008	33	8.044	0.423338	7.93747136363636|8.12275186046512|8.17988243559719|8.14298834498834|8.140968997669|8.2845|8.28377433628319|9.10514018691589|7.87257142857143|7.87711201814059|9.11201682242991|7.87235034013606|7.89079204545455|7.89012727272727|7.90883507972665|7.77904189189189|7.82288513513513|7.051055602537|7.27085927505331|7.92908744292237|8.03709230769231|8.29962363238512|8.13395031847134|8.03566018306636|7.3933088362069|8.26284358974359|7.34769449152542|8.35437429805616|8.14971495726496|8.04179874213836|8.20567619047619|8.54370079155673|8.17244947916667	0.0128284	7.2269	9.10652	dMean__Epithelial_5_r_all_ENSG00000260793_chr17:44246008:G:A	Allegbe_Harris_2025	Rectum	Secretory	naive	Rectum_Rectal Goblet (1)	ge	IBDverse
dMean__Epithelial_5_r_all	chr1:179202038:C:G	cd	chr1_179086814_C_A	ENSG00000143322	ABL2	0.444295	0.0888918	1.21e-06	0.930606	0.790334	chr1:179086814:C:A	1	179086814	22	6.56823	0.975947	6.69584278959811|7.38683407960199|6.97156172248804|7.14674019607843|6.97608923444976|6.8133714953271|6.75079166666667|6.73825404157044|6.74944375|6.77239478672986|6.96491428571429|6.82038461538462|3.51340598802395|6.71585454545455|7.428035|7.2578003257329|7.4639162479062|7.35587533112583|6.54033026941363|5.16094209891435|4.84171895424837|5.43650079455165	0.0443612	4.21077	7.44508	dMean__Epithelial_5_r_all_ENSG00000143322_chr1:179086814:C:A	Allegbe_Harris_2025	Rectum	Secretory	naive	Rectum_Rectal Goblet (1)	ge	IBDverse
dMean__Epithelial_5_r_all	chr17:42345821:G:C	cd	chr17_42340869_T_C	ENSG00000168610	STAT3	-0.289162	0.0423809	9.1e-11	0.884732	0.988254	chr17:42340869:T:C	17	42340869	48	2.63301	0.162515	2.78576146435453|2.43879213002566|2.73311294343241|2.75855876685934|2.75057973102786|2.41663745762712|2.75644003849856|2.40977218934911|2.78380859375|2.78772171372931|2.75819200385356|2.24882537174721|2.4328385665529|2.75874859903382|2.43665316239316|2.759158647343|2.79037085769981|2.79869110459433|2.44524219554031|2.44674271012007|2.77271403678606|2.76078376811594|2.63190528596187|2.40942516891892|2.41342335025381|2.41784491525424|2.76738898550725|2.75119595375723|2.4071370994941|2.764738996139|2.60705622317597|2.64106052173913|2.64370278503046|2.60335217391304|2.6013712543554|2.75572247081712|2.75039426070039|2.78622263779528|2.78612303149606|2.74560911736178|2.72941584541063|2.79715808678501|2.78084872298625|2.41011895368782|2.3895|2.60110305676856|2.72444961013645|2.43821014744146	0.00338572	2.39259	2.79597	dMean__Epithelial_5_r_all_ENSG00000168610_chr17:42340869:T:C	Allegbe_Harris_2025	Rectum	Secretory	naive	Rectum_Rectal Goblet (1)	ge	IBDverse
dMean__Epithelial_5_r_all	chr10:50592671:C:T	ibd	chr10_50616846_G_A	ENSG00000198964	SGMS1	0.290531	0.0624094	5.69e-06	0.90001	1	chr10:50616846:G:A	10	50616846	59	-5.77411	0.485975	-5.37486421471173|-5.33264773175542|-5.21846569767442|-5.19752904483431|-5.18932331406551|-5.18119269230769|-5.18704238921002|-5.2017277992278|-5.18830115606936|-5.179475|-5.17940865384615|-5.20886595744681|-5.2183488372093|-5.22215669902913|-5.18642799227799|-5.18507586872587|-5.1535547024952|-5.17643545279383|-5.16513326923077|-5.15656372360845|-5.16648076923077|-5.1341464627151|-5.19402127659574|-5.16481057692308|-6.25189204301075|-6.26641379310345|-6.35186433260394|-6.35421115973742|-6.35734398249453|-6.15815717439294|-6.12951120879121|-6.12832483516484|-6.03048687089716|-6.02840657894737|-6.01085789473684|-6.14047404063205|-6.16549362186788|-6.1795700913242|-6.18083150684932|-6.16818636363636|-6.20276155606407|-6.18231141552511|-6.169|-6.07450915331808|-6.20957224770642|-6.15127625570776|-6.17949311926605|-6.17988486238532|-6.17949311926605|-6.17872018348624|-6.19388781609195|-6.16475560640732|-6.19419954022989|-6.18397701149425|-6.15170228310502|-6.15129680365297|-6.12859176201373|-6.07398775510204|-6.05931176470588	0.00823687	-6.35316	-5.15491	dMean__Epithelial_5_r_all_ENSG00000198964_chr10:50616846:G:A	Allegbe_Harris_2025	Rectum	Secretory	naive	Rectum_Rectal Goblet (1)	ge	IBDverse
dMean__Epithelial_5_r_all	chr11:114522930:C:T	ibd	chr11_114570526_C_T	ENSG00000095110	NXPE1	-0.630019	0.064508	7.44e-19	0.977468	0.985716	chr11:114570526:C:T	11	114570526	34	9.65166	0.302091	11.0700440140845|9.76727230046948|9.8355459375|9.28481981981982|9.508429|9.59272671755725|9.59308183206107|9.66881430793157|9.57656554878049|9.72585769828927|9.5765574695122|9.56122465753425|10.0214868189807|10.0749204946996|9.82497526501767|9.85029929577465|9.47657943143813|9.54624808013356|9.62595981452859|9.68791368584759|9.56572036474164|9.54148797564688|9.52706595744681|9.52601671732523|9.52679939209726|9.58654587155963|9.48156727828746|9.71864263565891|9.41352730263158|9.44474158415841|9.52471651376147|9.60394557926829|9.39822103658537|9.42821331316187	0.00888504	9.37838	10.2491	dMean__Epithelial_5_r_all_ENSG00000095110_chr11:114570526:C:T	Allegbe_Harris_2025	Rectum	Secretory	naive	Rectum_Rectal Goblet (1)	ge	IBDverse
dMean__Epithelial_5_r_all	chr16:28485738:T:A	ibd	chr16_28596211_G_A	ENSG00000196502	SULT1A1	-0.540498	0.0755203	1.31e-11	0.921547	0.684744	chr16:28596211:G:A	16	28596211	227	-6.40873	0.592383	-6.6299223880597|-6.60882137518685|-6.83025285285285|-6.86118552036199|-6.69446181818182|-7.41356302931596|-6.64302060518732|-6.54700400572246|-6.66512789017341|-6.66071315028902|-6.52713737373737|-6.53940332850941|-6.54206329479769|-7.29336464968153|-6.53375073313783|-6.57041901306241|-7.42922042139384|-7.40864805825243|-7.42155494327391|-6.62056769005848|-6.53562384393064|-6.57498074074074|-6.2387453769559|-6.39535732946299|-6.38237834302326|-6.4469897810219|-6.26485410764873|-6.52294177978884|-7.85046379044684|-7.82880952380952|-7.83077219662058|-6.11609368863955|-5.7865166002656|-5.59635584082157|-5.91622657718121|-6.18352539007092|-6.12370365168539|-7.94887268518519|-7.97938307692308|-7.90966972477064|-6.22500312944523|-7.72845298507463|-7.96671738461538|-6.27215674891147|-6.23306068376068|-6.25091714285714|-6.14728629370629|-6.17388957142857|-6.23457925072046|-7.01651401734104|-6.31189824817518|-6.28041501457726|-6.20904081632653|-6.28795342066958|-6.29250917030568|-6.28302136627907|-6.75359848901099|-6.28407659883721|-6.14561392045455|-6.27359216255443|-6.91530281293952|-5.81969125168237|-6.27219635036496|-6.26636463768116|-6.28478822674419|-6.31723347889374|-6.78040739687056|-6.79173319088319|-6.79992196861626|-6.19129572271386|-6.78978205128205|-6.08393811594203|-6.81543771428571|-6.78356971428571|-6.80550870185449|-6.8445581061693|-6.79689558404558|-6.07940665701881|-6.8256676217765|-6.1965796460177|-6.82847210300429|-6.84569727403156|-6.81577628571429|-6.81520485714286|-6.82557939914163|-6.91798410404624|-6.89761959654179|-6.20888015564202|-6.89060316546762|-6.89633213256484|-6.78590961262554|-6.90652568542569|-6.81360857142857|-6.81401071428571|-6.80429029957204|-6.88613021582734|-6.80406362339515|-6.89276043165468|-6.89889236311239|-6.81636428571429|-6.8658520984081|-6.83423610315186|-6.94851306240929|-6.90690663780664|-6.89736959654179|-6.89033424460432|-6.80760342368046|-6.80772467902996|-6.82681201716738|-6.92576537911302|-6.81609|-6.88908258992806|-6.40055863453815|-6.8801216954023|-8.15230256410256|-6.88994920863309|-6.83730628571429|-6.80273461538462|-6.81509328571429|-6.77961914893617|-7.7177795389049|-7.72798643578644|-7.72796248196248|-7.71887968299712|-7.51194369501466|-7.57061403508772|-7.50518409425626|-7.55288676470588|-5.72314692982456|-7.26569619326501|-6.11451209103841|-6.08014744318182|-6.07640028901734|-5.82040795287187|-5.80642326951399|-5.84868637037037|-5.86007744807122|-5.83406794682422|-5.85738071216617|-5.8610556379822|-5.84961928783383|-5.83669320531758|-5.86846879643388|-5.73372162554427|-5.84240532544379|-5.83227485207101|-5.85119703703704|-5.74068313953488|-5.71939825834543|-5.87750014814815|-5.70408681481481|-5.97094818181818|-5.79597748538012|-5.898165625|-5.91986791044776|-5.77249313868613|-5.86094327917282|-5.91715585585586|-5.91630895522388|-5.9166447761194|-5.91537805970149|-5.91618089552239|-5.90030952380952|-5.88980861812779|-5.92514977578475|-5.89818898809524|-5.72796088888889|-5.8994193452381|-5.92503707025411|-5.53961533834586|-5.89943982035928|-5.93580239520958|-5.92671659192825|-5.9267264573991|-5.5627025862069|-5.80721156661786|-5.91245238095238|-5.91986840536513|-5.9176176119403|-5.89104234769688|-5.67311158798283|-5.92738385650224|-5.89943982035928|-5.90881147540984|-5.89379197622586|-5.93329266467066|-5.90828455772114|-5.9357456681351|-5.89952321428571|-5.92672346786248|-5.89964017857143|-5.4921195622435|-5.89187369985141|-5.91745373134328|-5.9173752238806|-5.91724358208955|-5.90138839285714|-5.92608849028401|-5.89062152466368|-5.90790597014925|-5.91896895522388|-5.91887014925373|-5.91893701492537|-5.98182503770739|-5.92080955223881|-5.9153825633383|-5.70307641099855|-5.89467399702823|-5.89034484304933|-5.91936268656716|-5.87401462686567|-5.86414157973174|-5.85607202380952|-5.73620379008746|-5.45756699029126|-5.85577053571429|-5.85724375|-5.88370074626866|-6.62661414790997|-6.54432321144674|-6.51783333333333|-6.66928937198068|-6.58892604501608|-6.64879133226324|-6.60154904153355|-6.68527993527508|-6.68061774193548	0.00260961	-7.83766	-5.69259	dMean__Epithelial_5_r_all_ENSG00000196502_chr16:28596211:G:A	Allegbe_Harris_2025	Rectum	Secretory	naive	Rectum_Rectal Goblet (1)	ge	IBDverse
dMean__Epithelial_5_r_all	chr5:96970610:A:AT	ibd	chr5_96916885_T_C	ENSG00000164308	ERAP2	1.09964	0.0395552	8.34e-73	0.919504	0.893862	chr5:96916885:T:C	5	96916885	250	20.5504	0.837234	19.8163329831933|19.6884686192469|19.6732426778243|19.5889979166667|20.7087131313131|22.3102009029345|22.3619095022624|19.2702857142857|22.3619095022624|22.2674739819005|22.3621484162896|22.413693877551|21.5807074235808|22.36257239819|22.2619993243243|22.3114108352144|22.3114311512415|22.2764972911964|21.2183804780876|22.3182054176072|22.1626457399103|22.3116207674944|22.3724909502262|21.6844627192982|22.47295|20.8430955284553|21.4491013015184|22.2178846153846|22.4229024943311|22.4229024943311|22.4728568181818|22.4218820861678|22.4231185941043|20.9963700636943|20.722890625|20.4409340659341|20.6765508849558|20.5795211453744|20.8067080536913|19.8915019011407|20.2772167042889|20.9109395973154|20.8642633928571|20.9112281879195|20.9109418344519|20.6362377232143|19.1547356557377|20.8663515625|20.957865470852|20.9141149888143|20.7317483370288|20.7752222222222|19.5935187265918|20.820929844098|20.8211861915367|19.7796162570888|20.7774644444444|20.8206576837416|20.8679486607143|19.9439340909091|20.8681102678571|20.8674316964286|19.8159507575758|19.8159507575758|20.8702209821429|20.8674316964286|20.8674308035714|20.8693622767857|20.9171286353468|19.8245965909091|20.8703638392857|20.8703638392857|20.7782555555556|20.778048|20.9183659955257|19.7458094339623|20.8250022271715|20.8703638392857|20.5803494505495|20.8184420935412|20.7755244444444|20.8184420935412|20.8649118303571|20.7721788888889|20.7721844444444|19.7648083491461|20.2319437229437|20.7723755555556|20.829846325167|20.9473797297297|20.9473873873874|21.0740369369369|21.1104232505643|21.1106803611738|21.0631351351351|20.9220210290828|20.9214988814318|20.8748482142857|19.7185612052731|20.8726792873051|20.8761741071429|20.9684573991031|19.6120365384615|20.921548098434|20.8753200892857|20.970365470852|20.9725134529148|20.9246353467562|20.3765568627451|19.714813559322|21.017484494382|21.0191550561798|20.9711188340807|21.0173384269663|19.858210626186|21.0557018018018|19.8584857685009|20.7864102079395|20.8265909090909|19.8005817490494|19.8960570342205|19.895963878327|21.0124224719101|21.0106202247191|21.0898526077098|19.9320495238095|21.5911838337182|21.0615281531532|20.0459942528736|20.9599625560538|20.3657137254902|21.5895704387991|20.0463486590038|20.0090191204589|19.9696450381679|20.4102585152838|20.0079388145315|21.19150430839|20.397555210643|21.0844092664093|20.6911259541985|20.6911259541985|19.4148426966292|20.6909828244275|20.6551428571429|20.731103250478|20.4837337807606|20.6122490494297|19.3787196261682|20.6123821292776|19.2704944237918|20.5735464895636|20.7304741873805|20.7317361376673|20.7307323135755|19.3423992537313|20.6516|18.6839581818182|20.7706264367816|20.7702586206897|20.6518019047619|20.6190760456274|20.34719|20.6516514285714|19.7778561555076|20.4378020089286|19.4202471910112|19.4148426966292|19.4154456928839|19.8202619047619|20.5699563567362|20.2614168224299|19.94948583878|20.609|21.8575891783567|20.5406761904762|20.6882576335878|20.687820610687|20.7273537284895|20.5700265654649|20.6485676190476|19.3072104283054|20.4996691871456|19.8720813449024|19.4910308510638|19.9150673913043|19.962748583878|20.0027174672489|19.9143413043478|19.3247035864979|19.3882990654206|19.9558082788671|20.4637528301887|20.5011285444234|19.9203658695652|20.5829943074004|19.9657538126362|20.5832239089184|20.6225209125475|20.5831366223909|19.3240837988827|20.5418617424242|20.5867438330171|19.7907624190065|19.8359536796537|19.7050967741935|20.3965093984962|19.1449704797048|20.3653266666667|19.8008552915767|20.3978139097744|20.510640831758|20.4333879472693|19.6670974248927|19.1051178637201|19.5708794871795|20.2800542056075|20.2748707964602|20.2799327102804|19.147573800738|20.3207352549889|18.3675098039216|19.0978375|20.505786389414|19.3291620111732|20.8289884836852|19.408138317757|20.4307537878788|17.4668566901408|19.5309116541353|20.7318147727273|19.4129289719626|19.4131364485981|20.5253303370787|19.8573782608696|20.6461897533207|20.5251647191011|20.9243692307692|19.9074553376906|20.2616361607143|20.2648125|20.5148188679245|19.6457857142857|20.5251679245283|19.6556346516008|20.77792|20.5254048964218|19.7893709327549|18.4516466809422|21.6691028225806	0.00334894	19.1456	22.4044	dMean__Epithelial_5_r_all_ENSG00000164308_chr5:96916885:T:C	Allegbe_Harris_2025	Rectum	Secretory	naive	Rectum_Rectal Goblet (1)	ge	IBDverse
dMean__Epithelial_5_r_all	chr17:44235410:G:A	cd	chr17_44246008_G_A	ENSG00000260793	ENSG00000260793	-0.386808	0.0768167	1.01e-06	0.96773	0.864274	chr17:44246008:G:A	17	44246008	33	6.79267	0.442053	7.3064589958159|7.23143540372671|7.24649336099585|7.27779583333333|7.24580020746888|6.58100878734622|6.56888771929825|7.64117647058824|6.98552112676056|6.96153587174349|7.6170765625|6.97129819277109|7.01403737373737|6.98522334004024|7.01409818181818|6.89400119760479|6.91904581673307|6.07495318761384|6.26844301470588|7.04450365111562|6.49630259067357|6.70128621908127|6.57133893653516|7.10846862348178|6.36455528756957|6.69033010380623|6.35185311355311|6.64617749140893|6.54213825042882|6.43613758389262|5.66839473684211|6.55478259109312|6.17759960629921	0.0133955	5.99364	7.6219	dMean__Epithelial_5_r_all_ENSG00000260793_chr17:44246008:G:A	Allegbe_Harris_2025	Rectum	Secretory	naive	Rectum_Rectal Goblet (1)	ge	IBDverse
dMean__Epithelial_5_r_all	chr1:25386842:AACACAC:A	uc	chr1_25257119_C_G	ENSG00000187010	RHD	-0.926429	0.0674859	3.84e-31	0.999005	0.95365	chr1:25257119:C:G	1	25257119	8	19.1787	1.29861	18.268537254902|18.0943228515625|17.4643328571429|20.2758583120205|20.5751362467866|20.4746768831169|20.1445374358974|18.1321561712846	0.162327	17.5746	20.5576	dMean__Epithelial_5_r_all_ENSG00000187010_chr1:25257119:C:G	Allegbe_Harris_2025	Rectum	Secretory	naive	Rectum_Rectal Goblet (1)	ge	IBDverse
dMean__Epithelial_5_r_all	chr11:60490348:G:T	uc	chr11_60491097_G_A	ENSG00000071203	MS4A12	-0.488872	0.0686109	1.58e-11	0.929267	1	chr11:60491097:G:A	11	60491097	94	-9.77451	2.50644	-11.8354830860534|-5.02363501199041|-11.1876941176471|-11.2031047404063|-5.04916610576923|-11.0314432735426|-5.051596875|-4.75469950738916|-11.1652758465011|-5.08891210653753|-12.1998507425743|-12.0710725440806|-10.7778926436782|-11.1134193548387|-11.2336220657277|-11.0118310502283|-4.66408459657702|-11.0631655963303|-4.70314501216545|-11.0122710045662|-4.86740050377834|-11.038043020595|-4.67146029411765|-4.73232107843137|-11.0333672768879|-4.7331112745098|-10.7865351230425|-4.49478735362998|-10.3410495652174|-11.0415789473684|-11.0333517162471|-11.0834590804598|-11.6121534441805|-10.8847997742664|-11.0841351724138|-10.9587561363636|-10.9569938636364|-10.9569381818182|-10.9873530751708|-11.1097235023041|-11.0838503448276|-11.0854142528736|-11.0601667431193|-4.70107664233577|-11.0823264367816|-10.8595045045045|-10.8846713318284|-11.0847218390805|-11.0846574712644|-11.0591428899083|-11.0581591743119|-11.0589775229358|-4.7083587804878|-11.1099156682028|-11.0592623853211|-4.75526305418719|-11.0598348623853|-9.67371931818182|-10.9088438914027|-11.1089228110599|-10.7188187793427|-10.6451172494172|-10.8214339578454|-10.885536199095|-10.9322918181818|-5.06804414634146|-10.9250113636364|-10.9601054669704|-10.9852089041096|-11.0097574370709|-10.9846210045662|-10.9846210045662|-10.9604750572082|-11.00966201373|-11.0101281464531|-11.0350091743119|-11.0350233944954|-11.0350233944954|-11.037654109589|-11.0604781609195|-11.0350091743119|-11.0355380733945|-11.0345463302752|-11.0354903669725|-11.0342394495413|-11.009123569794|-10.9090671201814|-11.0321642201835|-11.0321853211009|-5.03362384428224|-10.9745337155963|-10.2709247807018|-5.11699265822785|-5.01144559193955	0.0266643	-11.7629	-4.68109	dMean__Epithelial_5_r_all_ENSG00000071203_chr11:60491097:G:A	Allegbe_Harris_2025	Rectum	Secretory	naive	Rectum_Rectal Goblet (1)	ge	IBDverse
dMean__Epithelial_5_r_all	chr9:134071254:C:T	uc	chr9_134066656_C_A	ENSG00000169925	BRD3	-0.387199	0.0808858	3.17e-06	0.956544	0.997512	chr9:134066656:C:A	9	134066656	16	-6.53654	1.32041	-6.59539927797834|-6.63057667238422|-6.60696957264957|-6.55356068376068|-6.7338892173913|-9.11599764705882|-6.55506311336717|-6.6029169550173|-5.56455883495146|-5.57160972762646|-5.58241417475728|-5.2228685546875|-5.31601171875|-5.72085736434108|-6.12557139588101|-10.0864128113879	0.0825257	-9.72251	-5.2578	dMean__Epithelial_5_r_all_ENSG00000169925_chr9:134066656:C:A	Allegbe_Harris_2025	Rectum	Secretory	naive	Rectum_Rectal Goblet (1)	ge	IBDverse
dMean__Epithelial_5_r_all	chr14:103440949:G:A	ibd	chr14_103431976_T_C	ENSG00000075413	MARK3	0.496288	0.0403073	1.16e-26	0.832769	1	chr14:103431976:T:C	14	103431976	99	-8.92316	0.454809	-11.3724613793103|-8.96601456692913|-9.0518531598513|-9.10366324626866|-9.09115391791045|-8.33762184300341|-9.06761189591078|-9.0675780669145|-9.08335634328358|-9.08324115456238|-9.08329104477612|-9.08170018621974|-9.08666044776119|-9.0828687150838|-9.06043840445269|-9.06624208566108|-8.9815955801105|-9.03105|-9.01399500924214|-9.03059259259259|-8.30987904599659|-9.01644916820702|-9.06671895910781|-8.78721849192101|-8.96562615101289|-8.96521086556169|-7.99430459770115|-8.96549171270718|-9.01375555555556|-8.90730220183486|-9.01373333333333|-8.947378125|-8.98102324723247|-8.98057380073801|-8.97912693726937|-8.78534862888483|-8.81052839059674|-8.35501885521886|-8.26404753820034|-8.94758272058824|-8.91442673992674|-7.00992886597938|-8.84957527272727|-8.94066213235294|-8.95712744014733|-8.93673863216266|-8.94512132352941|-8.91576593406593|-8.92992293577982|-8.92994550458716|-9.01199222222222|-8.93007155963303|-8.89727970749543|-8.93020678899082|-8.99595378927911|-8.87226879562044|-8.99556487985213|-8.19348821548822|-8.96221915285451|-8.8812299270073|-8.97909889298893|-8.89730950639854|-8.87665100182149|-8.98797730627306|-8.95583639705882|-8.92333333333333|-8.98867619926199|-8.89160072992701|-8.89419744525547|-8.98765018450185|-8.90860329067642|-9.00441367837338|-9.3059831372549|-8.97093554327808|-8.9709847145488|-8.85964090909091|-8.86932672727273|-8.86893927272727|-8.90174270072993|-8.26178078291815|-8.88758442028985|-8.8712670886076|-8.88614710144927|-8.86741808318264|-8.92020923913043|-8.53999703153989|-8.42359797421731|-8.87006834532374|-8.88641513513513|-8.69989107142857|-9.03789743589743|-8.87874586330935|-8.99692896174863|-8.97019818181818|-8.89323824057451|-8.32300067453626|-8.99133843351548|-9.02235941499086|-11.3234549367089	0.00459403	-9.21494	-8.22422	dMean__Epithelial_5_r_all_ENSG00000075413_chr14:103431976:T:C	Allegbe_Harris_2025	Rectum	Secretory	naive	Rectum_Rectal Goblet (1)	ge	IBDverse
dMean__Epithelial_5_r_all	chr14:103440949:G:A	uc	chr14_103543861_G_A	ENSG00000166165	CKB	0.479025	0.0538064	2.42e-16	0.884414	0.821763	chr14:103543861:G:A	14	103543861	99	-10.2887	0.656995	-11.5379756097561|-10.8879301204819|-10.5144197727273|-10.5305518181818|-10.5257170454545|-9.4731593220339|-10.4321060674157|-10.4560837837838|-10.5359485193622|-10.5243664399093|-10.5360760820046|-10.5237743764172|-10.5616324200913|-10.4295175280899|-10.417251011236|-10.560149543379|-10.3366327394209|-10.4746275395034|-10.4285213483146|-10.4284206741573|-9.58374214876033|-10.4236656179775|-10.4938567873303|-10.4032685520362|-10.4622850678733|-10.5111145454545|-8.70770885122411|-10.3445521252796|-10.4808848072562|-10.3912797297297|-10.4809421768707|-10.4826857142857|-10.4343372460497|-10.4805854875283|-10.4794358276644|-10.2547937219731|-10.1147216630197|-9.41836707566462|-9.62929916666667|-10.4095894144144|-10.2488838137472|-7.53597281713344|-10.1802933920705|-10.33284049217|-10.33284049217|-10.242258836689|-10.2690451111111|-10.295310467706|-10.3157705357143|-10.2928374164811|-10.3843017977528|-10.2699591111111|-10.2473037694013|-10.202272406181|-10.292765701559|-10.1556505494506|-10.3149649553571|-9.26170180360721|-10.1815414096916|-10.0905978165939|-10.1789235682819|-10.0907947598253|-10.0998045851528|-10.1850616740088|-10.2089558498896|-10.1865039647577|-10.2534638580931|-10.1198866520788|-10.1379951754386|-10.2526776053215|-10.1882400881057|-10.2530820399113|-11.0426545012165|-10.2981394209354|-10.2988485523385|-10.1881024229075|-10.1585162280702|-10.1804142857143|-10.2485|-9.82016207627119|-10.1922669584245|-10.1921466083151|-10.1699956331878|-10.2321604395604|-10.3831337777778|-9.85777561521253|-10.0715365296804|-10.2280113537118|-10.185897826087|-10.2023043478261|-10.4361559020045|-10.2110788671024|-10.3179969230769|-10.2531897155361|-10.1783831877729|-9.54374643584521|-10.3692373893805|-10.4594821428571|-15.1590253164557	0.00663631	-10.973	-9.3322	dMean__Epithelial_5_r_all_ENSG00000166165_chr14:103543861:G:A	Allegbe_Harris_2025	Rectum	Secretory	naive	Rectum_Rectal Goblet (1)	ge	IBDverse
dMean__Epithelial_5_r_all	chr1:33450150:T:C	uc	chr1_33318545_T_C	ENSG00000233246	PHC2-AS1	0.516974	0.0845868	4.63e-09	0.934039	0.966966	chr1:33318545:T:C	1	33318545	72	9.47042	0.391763	11.6628712643678|9.28384456928839|9.26064514925373|9.55940576923077|9.57834990366089|9.54570902111324|9.55948980769231|9.8097495256167|9.58198859315589|9.54978361904762|9.54978095238095|9.51395771428571|9.42253905660377|9.42336226415094|9.01272988505747|9.37675103189494|9.37554502814259|9.32754365671642|9.72362741312741|9.39118188679245|9.50765904761905|9.56132835249042|9.37821988742964|9.50785485714286|9.48883681214421|9.55893908045977|9.55951283524904|9.890136|9.54106826003824|9.26348663967611|9.52788606870229|9.75934784313726|9.43898102466793|9.45692585551331|9.88972166998012|9.45203878326996|9.47016952380952|9.47042419047619|9.44208393194707|9.47971847619048|9.97427114228457|9.49603244274809|9.97157755511022|9.47021996197719|9.45216508538899|9.90214572564612|9.6414906374502|9.6414906374502|9.19784315589354|9.19784315589354|9.74430693069307|9.43237064393939|9.4260071969697|9.52314627151052|9.85450889328063|9.40872754716981|9.40847962264151|9.46944771863118|9.55637055449331|9.48763466666667|9.4122420754717|9.97741178707224|8.83158194174757|8.8494513618677|8.79731442495127|8.81534147286822|8.86661442495127|8.81513430232558|8.94776744186047|8.71567283018868|8.94893735849057|9.4833223880597	0.00544115	8.81112	9.97498	dMean__Epithelial_5_r_all_ENSG00000233246_chr1:33318545:T:C	Allegbe_Harris_2025	Rectum	Secretory	naive	Rectum_Rectal Goblet (1)	ge	IBDverse
dMean__Epithelial_5_r_all	chr9:133274084:C:T	ibd	chr9_133261662_G_A	ENSG00000175164	ABO	0.554201	0.0414288	5e-30	0.974279	0.961039	chr9:133261662:G:A	9	133261662	33	-13.2643	0.780968	-13.1952595238095|-13.3354603365385|-11.4899292237443|-13.7623120300752|-11.8030794392523|-11.7747202797203|-13.122561038961|-13.122561038961|-11.7471953488372|-13.7960301507538|-13.9771755725191|-13.7610776942356|-13.7956532663317|-13.7611203007519|-13.7956959798995|-13.6924438902743|-13.7610776942356|-13.6586069651741|-13.72714|-11.7461279069767|-13.8323450881612|-13.6914164588529|-13.6925960099751|-13.624358808933|-13.6581243781095|-13.6582960199005|-13.6918778054863|-13.7735503759399|-13.6577|-13.6581106965174|-12.5480287128713|-13.5554071428571|-11.8561545064378	0.0236657	-13.8613	-11.6949	dMean__Epithelial_5_r_all_ENSG00000175164_chr9:133261662:G:A	Allegbe_Harris_2025	Rectum	Secretory	naive	Rectum_Rectal Goblet (1)	ge	IBDverse
dMean__Epithelial_5_r_all	chr17:44235410:G:A	uc	chr17_44246008_G_A	ENSG00000260793	ENSG00000260793	-0.386808	0.0768167	1.01e-06	0.921531	0.983779	chr17:44246008:G:A	17	44246008	33	9.16161	1.00126	8.62342567901235|8.82015984848485|8.88755674300254|8.84390379746835|8.84171063291139|10.1205243243243|10.1470623306233|11.198275862069|8.59357425742574|8.61986699751861|11.2067333333333|8.59333292079208|8.59393193069307|8.61453101736973|8.61533151364764|8.42413317073171|8.49232518337408|7.52855372460497|7.6975914221219|8.53302285012285|9.71927441860465|9.92913089005236|9.67447121212121|8.50262348668281|7.79658022727273|9.69175639097744|7.67281371681416|10.0469488311688|9.65586481012658|9.8864381443299|11.374204620462|9.96326953846154|9.42408588588589	0.0303413	7.64396	11.2402	dMean__Epithelial_5_r_all_ENSG00000260793_chr17:44246008:G:A	Allegbe_Harris_2025	Rectum	Secretory	naive	Rectum_Rectal Goblet (1)	ge	IBDverse
dMean__Epithelial_5_r_all	chr14:103440949:G:A	cd	chr14_103431976_T_C	ENSG00000075413	MARK3	0.496288	0.0403073	1.16e-26	0.923489	0.962056	chr14:103431976:T:C	14	103431976	99	-7.01198	0.261446	-8.2450345|-6.93262617960426|-6.99697844827586|-7.05139234104046|-7.06211376811594|-6.53188021390374|-7.07010898550725|-7.07008260869565|-7.04584515195369|-7.11035058309038|-7.04579450072359|-7.0987962154294|-7.0586231884058|-7.0997096069869|-7.08791915820029|-7.02535642135642|-7.01727539568345|-7.0169309352518|-7.00656795977012|-7.0368253968254|-6.66379644808743|-7.0388152958153|-7.05918205499276|-6.50861795212766|-6.97469197707736|-6.9643912732475|-7.01517507204611|-6.98459397417504|-6.96341630901287|-6.88578680851064|-6.9633991416309|-6.94347175463623|-6.96382632331903|-6.96347782546495|-6.96235593705293|-6.80677861189802|-6.87196361071932|-6.65265576407507|-6.58663599458728|-6.95355|-6.99321408045977|-6.53810673076923|-6.9235652916074|-6.97807776183644|-6.98810373563218|-6.99678089725036|-6.99158908045977|-6.94437689015692|-6.95258285714286|-6.95260042857143|-7.01221296829971|-6.95269857142857|-6.94267047075606|-7.00282402877698|-7.05334927536232|-6.9556556509299|-7.04283733719248|-6.63069754768392|-7.07337936046512|-6.9826599713056|-7.07365058139535|-7.01272089337176|-7.00184109195402|-7.09095152838428|-7.06083333333333|-7.04066473988439|-7.06067028985507|-7.00085804597701|-7.0029025862069|-7.09069344978166|-7.01151942446043|-7.10114839650146|-6.98976642120766|-7.05973623188406|-7.05977492753623|-6.96114642857143|-6.98872449856734|-6.98841919770774|-7.0088433908046|-6.62356747503566|-7.01852160228898|-7.008301|-7.05777438848921|-7.01528211731044|-7.06449856527977|-6.76920352941176|-6.61941201157742|-7.09605467625899|-7.1065711815562|-7.06078115942029|-7.22502489019034|-7.14411389290883|-7.21067737226277|-7.19184985422741|-7.1069350071736|-6.86444979137691|-7.18521804949054|-7.21524941520468|-8.75296418786693	0.00264087	-7.22063	-6.55994	dMean__Epithelial_5_r_all_ENSG00000075413_chr14:103431976:T:C	Allegbe_Harris_2025	Rectum	Secretory	naive	Rectum_Rectal Goblet (1)	ge	IBDverse
dMean__Epithelial_5_r_all	chr7:128935743:TCTTAGCTATTGCTC:T	uc	chr7_128936032_T_C	ENSG00000128604	IRF5	0.72827	0.0776211	1e-17	0.99896	0.998935	chr7:128936032:T:C	7	128936032	13	7.78517	0.537832	7.81731159235669|6.47830594184576|8.34|8.12108553092182|8.16445739910314|6.90193664596273|7.8944505800464|8.11129673659674|8.06298901734104|8.03519435483871|8.04446078431373|7.75275604142693|7.48299188876014	0.0413717	6.6054	8.28734	dMean__Epithelial_5_r_all_ENSG00000128604_chr7:128936032:T:C	Allegbe_Harris_2025	Rectum	Secretory	naive	Rectum_Rectal Goblet (1)	ge	IBDverse
dMean__Epithelial_5_r_all	chr1:33450150:T:C	ibd	chr1_33318545_T_C	ENSG00000233246	PHC2-AS1	0.516974	0.0845868	4.63e-09	0.879591	1	chr1:33318545:T:C	1	33318545	72	10.9075	0.835306	15.4205136778116|11.0660111607143|11.0797004464286|11.2463597285068|11.2724798185941|11.2773569160998|11.2975788636364|11.4883066666667|11.20028|11.1911526785714|11.2413340807175|11.0750062084257|11.1472002232143|11.049517699115|11.0958608490566|11.0570980088496|11.1048122222222|10.9399636761488|10.9735054466231|10.9151894736842|11.0188101545254|11.0665485587583|10.9859147252747|11.0434154867257|10.9662653508772|11.0149364238411|11.1137320712695|11.3418990825688|11.1135383073497|10.6919682242991|11.1194037861915|11.337738952164|11.0540955555556|11.0295853658537|11.3573744292237|11.0483831111111|11.0731380846325|11.073435857461|11.0505805309735|11.0843033407572|11.4417501149425|11.0576022222222|11.4124247706422|11.0206542035398|10.9720066079295|11.2942841269841|11.0000643181818|11.0000643181818|10.6800562913907|10.6800562913907|11.0333520179372|10.9698055066079|10.962404845815|11.0190387168142|11.2559401805869|10.9355824561404|10.9352942982456|10.9712103524229|10.9604864035088|10.9956030905077|10.915729321663|11.6884601336303|9.41669710144927|9.39797107438016|9.38258274428274|9.41763188405797|9.43687385892116|9.41741055900621|9.48059137577002|9.36979026369168|9.4858736|8.60952032520325	0.0116015	9.3797	11.5333	dMean__Epithelial_5_r_all_ENSG00000233246_chr1:33318545:T:C	Allegbe_Harris_2025	Rectum	Secretory	naive	Rectum_Rectal Goblet (1)	ge	IBDverse
dMean__Epithelial_5_r_all	chr17:44235410:G:A	ibd	chr17_44246008_G_A	ENSG00000260793	ENSG00000260793	-0.386808	0.0768167	1.01e-06	0.948915	1	chr17:44246008:G:A	17	44246008	33	8.044	0.423338	7.93747136363636|8.12275186046512|8.17988243559719|8.14298834498834|8.140968997669|8.2845|8.28377433628319|9.10514018691589|7.87257142857143|7.87711201814059|9.11201682242991|7.87235034013606|7.89079204545455|7.89012727272727|7.90883507972665|7.77904189189189|7.82288513513513|7.051055602537|7.27085927505331|7.92908744292237|8.03709230769231|8.29962363238512|8.13395031847134|8.03566018306636|7.3933088362069|8.26284358974359|7.34769449152542|8.35437429805616|8.14971495726496|8.04179874213836|8.20567619047619|8.54370079155673|8.17244947916667	0.0128284	7.2269	9.10652	dMean__Epithelial_5_r_all_ENSG00000260793_chr17:44246008:G:A	Allegbe_Harris_2025	Rectum	Secretory	naive	Rectum_Rectal Goblet (1)	ge	IBDverse
dMean__Epithelial_5_r_all	chr10:50592671:C:T	uc	chr10_50616846_G_A	ENSG00000198964	SGMS1	0.290531	0.0624094	5.69e-06	0.897734	0.740339	chr10:50616846:G:A	10	50616846	59	-5.36157	0.32431	-5.11069319470699|-5.03473445065177|-4.97731663585952|-4.83031231884058|-4.96911217712177|-4.97088597785978|-4.96692804428044|-4.98058225508318|-4.95898397790055|-4.96923800738007|-4.96917435424354|-5.02422332089552|-4.97720517560074|-5.0175572761194|-5.00292309124767|-5.00161880819367|-4.95387822878229|-4.9843599257885|-4.9830599257885|-4.98435936920223|-5.00292364990689|-4.95416715867159|-5.02866853932584|-4.99201022304833|-5.74531581027668|-5.78054870775348|-5.84064788732394|-5.87828846153846|-5.89311602434077|-5.68155845213849|-5.68009694501018|-5.66745487804878|-5.5675404040404|-5.57597038539554|-5.57103902439024|-5.57424180327869|-5.56924218106996|-5.58072515463918|-5.59339710743802|-5.53877959183673|-5.60042727272727|-5.59473636363636|-5.57240946502058|-5.49598447204969|-5.6053281573499|-5.57817598343685|-5.60137006237006|-5.61339541666667|-5.60137006237006|-5.60066943866944|-5.60154095634096|-5.57763602484472|-5.57862691511387|-5.59257796257796|-5.55555793814433|-5.5666694214876|-5.56797214137214|-5.5458149068323|-5.49941642710472	0.00549677	-5.86135	-4.95401	dMean__Epithelial_5_r_all_ENSG00000198964_chr10:50616846:G:A	Allegbe_Harris_2025	Rectum	Secretory	naive	Rectum_Rectal Goblet (1)	ge	IBDverse
dMean__Epithelial_5_r_all	chr16:28485738:T:A	cd	chr16_28520867_T_G	ENSG00000188603	CLN3	0.648626	0.0598852	4.63e-22	0.927239	0.936814	chr16:28520867:T:G	16	28520867	227	6.25705	0.241533	6.70205699373695|6.59770135135135|6.8284753340185|6.85556759545924|6.68194294605809|7.61627465753425|6.66399496981891|6.55202615694165|6.74573991853361|6.63918705763397|6.36443761996161|6.40746859903382|6.37739076034649|6.37852400835073|6.38338747553816|6.4180523255814|6.4835309650053|6.47886387711864|6.47215889830508|6.40359302325581|6.3655525|6.36748860257681|6.26256268221574|6.39950823529412|6.29510557184751|6.33528996101365|6.27775164092664|6.6045643153527|5.90249675324675|5.88378317152104|5.88847624190065|5.74671456766917|5.63626912442396|5.7075161380597|5.64624597918638|5.83872492836676|5.75762288135593|6.06007947310648|6.0697037037037|5.97733038793104|5.76545873320537|5.89913459915612|6.04634486486487|6.36147968441815|5.77738884615385|5.77750769230769|5.70207298578199|6.33244455348381|6.32018845401174|6.29615649087221|6.38199663699308|6.40301678183613|6.28536444885799|6.38036003956479|6.38197527200791|6.38850297029703|6.15865403543307|6.38139960435213|6.33166045142296|6.39465272547076|6.20807142857143|6.2278194980695|6.35096425024826|6.36914708785785|6.36912576505429|6.35230683845391|6.07924051896208|6.090486|6.09705755755756|6.3312748015873|6.0909504|6.2995824284304|6.091447|6.09451755265797|6.0922116|6.08025608782435|6.06895089641434|6.29049162561576|6.09986886886887|6.31627497527201|6.11661746987952|6.14182419354839|6.07990818363274|6.08069361277445|6.08594745254745|6.17110778443114|6.17123592814371|5.9628543876567|6.15493104477612|6.1567280876494|6.00424875621891|6.15734960159362|6.02465410484669|6.03668047571853|6.03070356435644|6.15053691542288|6.04915640516385|6.18352817182817|6.16533868394816|6.06117850746269|6.13342985971944|6.07399441674975|6.22179879275654|6.182861|6.17661198801199|6.16692023928215|6.04149900891972|6.04785317460318|6.06514129353234|6.06616103379722|6.04134390485629|6.14915208747515|5.99637783155857|6.14287090367428|6.37521546723953|6.12455742574257|6.02922087042532|6.07059900891972|6.04248662041625|6.03161735700197|6.30696225439504|6.29956404958678|6.3060620475698|6.29747314049587|6.42551260504202|6.37016091954023|6.35134994697773|6.44545412262156|6.69116690796277|6.41733473242392|6.43764314516129|6.42497233400402|6.55336591836735|6.08580617408907|6.00973629032258|6.10475025380711|6.11854170905392|6.1122637195122|6.11819023397762|6.12652851323829|6.07095112016293|6.07987502527806|6.1309622833843|6.04040291164659|6.11098882113821|6.08959652706844|6.12974821610601|6.07460555555555|6.08214792299899|6.17577789150461|6.36613319194061|6.26854360041623|6.2030967413442|6.2625112024666|6.2801881443299|6.20571269035533|6.14932619775739|6.24256|6.27469721936148|6.2683316872428|6.28838968008256|6.28766357069143|6.27235633367662|6.28766357069143|6.33351247401247|6.28126494845361|6.46535632306057|6.2730061791967|6.30066804550155|6.24498448810755|6.23609772256729|6.2937597107438|6.28623488132095|6.26698868312757|6.29091813471503|6.21422142857143|6.28267598343685|6.29506742738589|6.29284607438017|6.27243563336766|6.31151295336787|6.27905979381443|6.22964881075491|6.27836865979381|6.26956539649845|6.28430412796698|6.24255958549223|5.98728416833667|6.27949742268041|6.30369047619048|6.29579731127198|6.20726069600819|6.2896742768595|6.3163617219917|6.31010569948187|6.30339130434783|6.28921487603306|6.30339130434783|6.27507333333333|6.31151867219917|6.3103792746114|6.31029492227979|6.30398592132505|6.37392041884817|6.30241200828157|6.29845294725957|6.01204630738523|6.27669845360825|6.30188389121339|6.29972699069287|6.39229272349272|6.35204545454545|6.35203564049587|6.29372395087001|6.28758895705522|6.35877456049638|6.35708790072389|6.39428066528067|6.84061363636364|6.83049004424779|7.00455608591885|6.75866113537118|6.67042763873776|6.76028002183406|6.71599185667752|6.79653879120879|6.74974945295405	0.00106402	5.76272	6.80772	dMean__Epithelial_5_r_all_ENSG00000188603_chr16:28520867:T:G	Allegbe_Harris_2025	Rectum	Secretory	naive	Rectum_Rectal Goblet (1)	ge	IBDverse
dMean__Epithelial_5_r_all	chr7:73802403:T:C	uc	chr7_73825966_C_T	ENSG00000165171	METTL27	-1.04477	0.0588175	6.52e-44	0.801013	0.915146	chr7:73825966:C:T	7	73825966	131	21.8539	2.24557	19.5867583732057|31.1687425531915|23.1426135135135|23.9681513994911|22.3585064935065|24.0557709923664|23.1655196078431|22.6254521531101|21.4013619909502|21.5878107526882|22.9136392694064|20.5164461883408|20.5619887640449|20.3342555555556|20.6889312638581|22.2644449339207|21.4783076923077|22.2155428571429|22.2643414096916|22.3305518763797|21.4000422832981|22.2300417582418|22.0468104575163|21.2621712473573|22.258017699115|25.9759972067039|20.4153413654618|20.4671247484909|19.450206500956|19.9084598825832|19.8299415204678|20.6987337398374|19.6005857418112|19.6121884615385|19.7248740310078|19.648667953668|19.5199769230769|19.5585220729367|20.2579343936382|20.1762930693069|20.37906|20.6021966735967|20.682856846473|20.51733126294|20.4772644628099|20.7666248953975|20.0264508928571|20.8656902286902|21.1860459290188|21.0559647302905|28.7039916967509|32.9718294117647|21.8667666666667|21.7330207039337|21.6880888429752|21.8673270833333|21.8216528066528|21.8216340956341|22.1437869198312|21.9144112734864|22.0974147368421|21.8114154488518|23.1192334801762|23.0702615384615|27.8691701388889|22.427061965812|22.3792686567164|22.3718800856531|22.4272264957265|22.2368686440678|22.3827974413646|23.5332174887892|22.4750899357602|22.3807334754797|21.7751514522822|22.2852738853503|22.191976744186|22.2818280254777|21.7756348547718|22.2845668789809|22.2846220806794|22.2845668789809|22.0416012658228|21.765975|21.9052129436326|22.1363860759494|22.0437016806723|22.2771740976645|22.230186440678|22.2772760084926|22.3273340425532|21.8139293139293|22.467982869379|22.7616078431373|22.7118354978355|22.8081130434783|22.8053586956522|22.5605290322581|22.6637580993521|22.801597826087|23.824970521542|22.3015987261146|22.8512069716776|22.15496875|22.1084241164241|22.2113029045643|21.7162778904665|21.8365051759834|21.8406128364389|21.7054773662551|21.7500329896907|21.7949958677686|21.7048580246914|23.1031334792123|19.681625|21.5996516393443|21.5145857142857|21.4253963414634|20.8198591269841|27.1896533333333|21.4331697341513|20.8790179282869|26.1889452145215|20.9651285714286|20.8075356415479|20.9198716904277|20.8893882113821|15.4614007177034|15.4584736842105|15.3943938095238|15.4253164677804	0.0171418	16.4586	27.6993	dMean__Epithelial_5_r_all_ENSG00000165171_chr7:73825966:C:T	Allegbe_Harris_2025	Rectum	Secretory	naive	Rectum_Rectal Goblet (1)	ge	IBDverse
dMean__Epithelial_5_r_all	chr17:44235410:G:A	cd	chr17_44246008_G_A	ENSG00000260793	ENSG00000260793	-0.386808	0.0768167	1.01e-06	0.96773	0.864311	chr17:44246008:G:A	17	44246008	33	6.79267	0.442053	7.3064589958159|7.23143540372671|7.24649336099585|7.27779583333333|7.24580020746888|6.58100878734622|6.56888771929825|7.64117647058824|6.98552112676056|6.96153587174349|7.6170765625|6.97129819277109|7.01403737373737|6.98522334004024|7.01409818181818|6.89400119760479|6.91904581673307|6.07495318761384|6.26844301470588|7.04450365111562|6.49630259067357|6.70128621908127|6.57133893653516|7.10846862348178|6.36455528756957|6.69033010380623|6.35185311355311|6.64617749140893|6.54213825042882|6.43613758389262|5.66839473684211|6.55478259109312|6.17759960629921	0.0133955	5.99364	7.6219	dMean__Epithelial_5_r_all_ENSG00000260793_chr17:44246008:G:A	Allegbe_Harris_2025	Rectum	Secretory	naive	Rectum_Rectal Goblet (1)	ge	IBDverse
dMean__Epithelial_5_r_all	chr20:63697746:G:A	ibd	chr20_63639284_T_G	ENSG00000149656	LINC00266-1	0.438566	0.1026	2.89e-05	0.825754	1	chr20:63639284:T:G	20	63639284	3	-2.19078	0.285921	-1.86078424908425|-2.36467899159664|-2.34686974789916	0.0953071	-2.36379	-1.88509	dMean__Epithelial_5_r_all_ENSG00000149656_chr20:63639284:T:G	Allegbe_Harris_2025	Rectum	Secretory	naive	Rectum_Rectal Goblet (1)	ge	IBDverse
dMean__Epithelial_5_r_all	chr21:33397315:TAA:T	ibd	chr21_33404389_A_G	ENSG00000159128	IFNGR2	0.579082	0.0617112	9.91e-18	0.996981	0.990724	chr21:33404389:A:G	21	33404389	2	9.41673	0.925256	8.76247465277778|10.0709843478261	0.462628	8.79519	10.0383	dMean__Epithelial_5_r_all_ENSG00000159128_chr21:33404389:A:G	Allegbe_Harris_2025	Rectum	Secretory	naive	Rectum_Rectal Goblet (1)	ge	IBDverse
dMean__Epithelial_5_r_all	chr17:42345821:G:C	uc	chr17_42340869_T_C	ENSG00000168610	STAT3	-0.289162	0.0423809	9.1e-11	0.881239	0.692162	chr17:42340869:T:C	17	42340869	48	3.66508	0.31158	3.94491186903138|3.20691563554556|3.84701322537112|3.86943783783784|3.87463261163735|3.18262522321429|3.88067913279133|3.18165234375|3.91568681318681|3.90053160762943|3.92730219478738|3.35143504155125|3.20369303370787|3.91674183813443|3.20684386951631|3.93351129476584|3.91109357923497|3.9006280653951|3.19994657687991|3.19473908174692|3.9235802739726|3.93041430536451|3.77763519900498|3.23075809739524|3.23798683314415|3.25320068415051|3.95068634482759|3.93352809917355|3.23314224235561|3.95071668965517|3.72208394607843|3.77763631840796|3.77343416149068|3.71907453416149|3.71902141967621|3.88598449931413|3.86257554644809|3.87250642954856|3.86180218281037|3.90444551724138|3.87509657064472|3.90140068775791|3.89931680440771|3.17536576271186|3.15370945945946|3.71818102372035|3.8769560332871|3.25376886574074	0.00649125	3.17647	3.94968	dMean__Epithelial_5_r_all_ENSG00000168610_chr17:42340869:T:C	Allegbe_Harris_2025	Rectum	Secretory	naive	Rectum_Rectal Goblet (1)	ge	IBDverse
dMean__Epithelial_5_r_all	chr9:133274084:C:T	ibd	chr9_133261662_G_A	ENSG00000175164	ABO	0.554201	0.0414288	5e-30	0.974279	1	chr9:133261662:G:A	9	133261662	33	-13.2643	0.780968	-13.1952595238095|-13.3354603365385|-11.4899292237443|-13.7623120300752|-11.8030794392523|-11.7747202797203|-13.122561038961|-13.122561038961|-11.7471953488372|-13.7960301507538|-13.9771755725191|-13.7610776942356|-13.7956532663317|-13.7611203007519|-13.7956959798995|-13.6924438902743|-13.7610776942356|-13.6586069651741|-13.72714|-11.7461279069767|-13.8323450881612|-13.6914164588529|-13.6925960099751|-13.624358808933|-13.6581243781095|-13.6582960199005|-13.6918778054863|-13.7735503759399|-13.6577|-13.6581106965174|-12.5480287128713|-13.5554071428571|-11.8561545064378	0.0236657	-13.8613	-11.6949	dMean__Epithelial_5_r_all_ENSG00000175164_chr9:133261662:G:A	Allegbe_Harris_2025	Rectum	Secretory	naive	Rectum_Rectal Goblet (1)	ge	IBDverse
dMean__Epithelial_5_r_all	chr11:114522930:C:T	uc	chr11_114570526_C_T	ENSG00000095110	NXPE1	-0.630019	0.064508	7.44e-19	0.976933	1	chr11:114570526:C:T	11	114570526	34	6.21284	0.164066	6.86439410480349|6.19790168818272|6.24479107142857|6.10433366238894|5.98014402515723|6.258203187251|6.26467457627119|6.16159326065411|6.27595104895105|6.24747902097902|6.26343140578265|6.25669780876494|6.41420247469066|6.42162725225225|6.26937542277339|6.30064189189189|5.95272531512605|5.99392306079665|6.15414624505929|6.1921754473161|6.24428968253968|6.23136938369781|6.23142087475149|6.22454716981132|6.2436593625498|6.22601886792453|6.17009452736318|6.2064599009901|5.9433277258567|5.93725456431535|6.20434721115538|6.26261262425447|6.13456019900497|6.15815118577075	0.00482547	5.94226	6.49911	dMean__Epithelial_5_r_all_ENSG00000095110_chr11:114570526:C:T	Allegbe_Harris_2025	Rectum	Secretory	naive	Rectum_Rectal Goblet (1)	ge	IBDverse
dMean__Epithelial_5_r_all	chr5:96970610:A:AT	ibd	chr5_96916885_T_C	ENSG00000164308	ERAP2	1.09964	0.0395552	8.34e-73	0.919504	0.972653	chr5:96916885:T:C	5	96916885	250	20.5504	0.837234	19.8163329831933|19.6884686192469|19.6732426778243|19.5889979166667|20.7087131313131|22.3102009029345|22.3619095022624|19.2702857142857|22.3619095022624|22.2674739819005|22.3621484162896|22.413693877551|21.5807074235808|22.36257239819|22.2619993243243|22.3114108352144|22.3114311512415|22.2764972911964|21.2183804780876|22.3182054176072|22.1626457399103|22.3116207674944|22.3724909502262|21.6844627192982|22.47295|20.8430955284553|21.4491013015184|22.2178846153846|22.4229024943311|22.4229024943311|22.4728568181818|22.4218820861678|22.4231185941043|20.9963700636943|20.722890625|20.4409340659341|20.6765508849558|20.5795211453744|20.8067080536913|19.8915019011407|20.2772167042889|20.9109395973154|20.8642633928571|20.9112281879195|20.9109418344519|20.6362377232143|19.1547356557377|20.8663515625|20.957865470852|20.9141149888143|20.7317483370288|20.7752222222222|19.5935187265918|20.820929844098|20.8211861915367|19.7796162570888|20.7774644444444|20.8206576837416|20.8679486607143|19.9439340909091|20.8681102678571|20.8674316964286|19.8159507575758|19.8159507575758|20.8702209821429|20.8674316964286|20.8674308035714|20.8693622767857|20.9171286353468|19.8245965909091|20.8703638392857|20.8703638392857|20.7782555555556|20.778048|20.9183659955257|19.7458094339623|20.8250022271715|20.8703638392857|20.5803494505495|20.8184420935412|20.7755244444444|20.8184420935412|20.8649118303571|20.7721788888889|20.7721844444444|19.7648083491461|20.2319437229437|20.7723755555556|20.829846325167|20.9473797297297|20.9473873873874|21.0740369369369|21.1104232505643|21.1106803611738|21.0631351351351|20.9220210290828|20.9214988814318|20.8748482142857|19.7185612052731|20.8726792873051|20.8761741071429|20.9684573991031|19.6120365384615|20.921548098434|20.8753200892857|20.970365470852|20.9725134529148|20.9246353467562|20.3765568627451|19.714813559322|21.017484494382|21.0191550561798|20.9711188340807|21.0173384269663|19.858210626186|21.0557018018018|19.8584857685009|20.7864102079395|20.8265909090909|19.8005817490494|19.8960570342205|19.895963878327|21.0124224719101|21.0106202247191|21.0898526077098|19.9320495238095|21.5911838337182|21.0615281531532|20.0459942528736|20.9599625560538|20.3657137254902|21.5895704387991|20.0463486590038|20.0090191204589|19.9696450381679|20.4102585152838|20.0079388145315|21.19150430839|20.397555210643|21.0844092664093|20.6911259541985|20.6911259541985|19.4148426966292|20.6909828244275|20.6551428571429|20.731103250478|20.4837337807606|20.6122490494297|19.3787196261682|20.6123821292776|19.2704944237918|20.5735464895636|20.7304741873805|20.7317361376673|20.7307323135755|19.3423992537313|20.6516|18.6839581818182|20.7706264367816|20.7702586206897|20.6518019047619|20.6190760456274|20.34719|20.6516514285714|19.7778561555076|20.4378020089286|19.4202471910112|19.4148426966292|19.4154456928839|19.8202619047619|20.5699563567362|20.2614168224299|19.94948583878|20.609|21.8575891783567|20.5406761904762|20.6882576335878|20.687820610687|20.7273537284895|20.5700265654649|20.6485676190476|19.3072104283054|20.4996691871456|19.8720813449024|19.4910308510638|19.9150673913043|19.962748583878|20.0027174672489|19.9143413043478|19.3247035864979|19.3882990654206|19.9558082788671|20.4637528301887|20.5011285444234|19.9203658695652|20.5829943074004|19.9657538126362|20.5832239089184|20.6225209125475|20.5831366223909|19.3240837988827|20.5418617424242|20.5867438330171|19.7907624190065|19.8359536796537|19.7050967741935|20.3965093984962|19.1449704797048|20.3653266666667|19.8008552915767|20.3978139097744|20.510640831758|20.4333879472693|19.6670974248927|19.1051178637201|19.5708794871795|20.2800542056075|20.2748707964602|20.2799327102804|19.147573800738|20.3207352549889|18.3675098039216|19.0978375|20.505786389414|19.3291620111732|20.8289884836852|19.408138317757|20.4307537878788|17.4668566901408|19.5309116541353|20.7318147727273|19.4129289719626|19.4131364485981|20.5253303370787|19.8573782608696|20.6461897533207|20.5251647191011|20.9243692307692|19.9074553376906|20.2616361607143|20.2648125|20.5148188679245|19.6457857142857|20.5251679245283|19.6556346516008|20.77792|20.5254048964218|19.7893709327549|18.4516466809422|21.6691028225806	0.00334894	19.1456	22.4044	dMean__Epithelial_5_r_all_ENSG00000164308_chr5:96916885:T:C	Allegbe_Harris_2025	Rectum	Secretory	naive	Rectum_Rectal Goblet (1)	ge	IBDverse
dMean__Epithelial_5_r_all	chr11:8830467:A:G	uc	chr11_8991249_C_T	ENSG00000175348	TMEM9B	-0.836475	0.0989886	4.57e-15	0.871565	0.951674	chr11:8991249:C:T	11	8991249	18	9.46958	1.32371	8.79066823899371|7.94281255115962|7.99954732620321|7.70183118556701|9.27432842415317|9.83718731117825|9.82437194570136|8.11700325945241|9.64928|9.58487205882353|9.67085756676558|9.55667302052786|10.187100931677|8.12033161290323|9.6780703539823|9.78753382352941|12.7117123100304|12.0183208333333	0.0735394	7.80425	12.417	dMean__Epithelial_5_r_all_ENSG00000175348_chr11:8991249:C:T	Allegbe_Harris_2025	Rectum	Secretory	naive	Rectum_Rectal Goblet (1)	ge	IBDverse
dMean__Epithelial_5_r_all	chr16:28485738:T:A	cd	chr16_28483502_A_G	ENSG00000188322	SBK1	-0.45798	0.0714041	9.02e-10	0.808943	0.849703	chr16:28483502:A:G	16	28483502	227	-4.17403	0.197618	-4.36023340292276|-4.30632681912682|-4.36375128468654|-4.38172383900929|-4.32129284232365|-5.18820228310502|-4.51405251509054|-4.23768631790744|-4.571383401222|-4.28091587462083|-4.19759932821497|-4.22653333333333|-4.20358614051973|-4.77300960334029|-4.17942778864971|-4.22921220930233|-4.84807211028632|-4.8520593220339|-4.85148199152542|-4.26080106589147|-4.17478240384615|-4.21552398414272|-4.24407405247813|-4.30186568627451|-4.22636089931574|-4.24352709551657|-4.19872297297297|-4.29732914937759|-4.62123517316017|-4.60534066882416|-4.61100885529158|-4.01390845864662|-3.93464129032258|-3.98328078358209|-4.02495648060549|-4.08320276981853|-4.02014048964218|-4.67259846322722|-4.67334825708061|-4.59918782327586|-4.14382274472169|-4.50721867088608|-4.61893621621622|-4.21200157790927|-4.15290028846154|-4.15306538461538|-4.11057194312796|-4.19042983316977|-4.17880919765166|-4.3798738336714|-4.22394757665678|-4.21767058242843|-4.31189870903674|-4.2195056379822|-4.22162957467854|-4.22611504950495|-4.2702249015748|-4.22103996043521|-4.18761413150147|-4.23035550049554|-4.30484255952381|-4.11929054054054|-4.21949851042701|-4.21328608094768|-4.21305103652517|-4.2282378592666|-4.30987774451098|-4.3170977|-4.32212312312312|-4.15569970238095|-4.3176922|-4.13511154985193|-4.317265|-4.32820561685055|-4.3166503|-4.30837325349301|-4.29871165338645|-4.12910325123153|-4.33524004004004|-4.14560059347181|-4.33688604417671|-4.35574344758064|-4.31252844311377|-4.31409081836327|-4.31686673326673|-4.25275249500998|-4.25280598802395|-4.10927926711668|-4.24154447761194|-4.24511752988048|-4.27730109452736|-4.24509203187251|-4.27642809099901|-4.28493240832507|-4.2806899009901|-4.24142149253731|-4.29393545183714|-4.25893556443556|-4.24933668993021|-4.30043582089552|-4.24515661322645|-4.31026121635095|-4.28841549295775|-4.262343|-4.2579030969031|-4.25119162512463|-4.2871449950446|-4.29138839285714|-4.30283263681592|-4.17734324055666|-4.28684222001982|-4.23865725646123|-4.11349273959342|-4.2343778550149|-4.46584124597207|-4.22144287128713|-4.28999703264095|-4.29337165510406|-4.28706907829534|-4.28075|-4.23782057911065|-4.23330506198347|-4.23747776628749|-4.23331714876033|-4.19219159663866|-4.22299247648903|-4.21460615058325|-4.21729450317125|-4.22292585315409|-4.17614585519412|-4.22393568548387|-4.20758853118712|-4.30670653061224|-3.94211609311741|-3.87852348790323|-3.95126152284264|-3.96092268565615|-3.95688130081301|-3.95949318413021|-3.96466904276986|-3.91764490835031|-3.9361675429727|-3.96911641182467|-3.91007228915663|-3.95511107723577|-3.92963585291113|-3.96707339449541|-3.93129474747475|-3.94370233029382|-3.97845291709314|-4.21523351007423|-4.01849490114464|-3.97767861507128|-4.01601644398767|-4.03612474226804|-3.96911441624365|-3.96193476044852|-4.00183792746114|-4.0235219361483|-4.01934722222222|-4.03065149638803|-4.03172827657379|-4.0202131822863|-4.03172755417957|-4.06129656964657|-4.02739824742268|-4.27372476089267|-4.02240782698249|-4.04005997931748|-4.1571259565667|-3.99769523809524|-4.03623966942149|-4.03082146542828|-4.0186537037037|-4.16822227979275|-3.98310775510204|-4.08483126293996|-4.09223298755187|-4.03463780991736|-4.02053985581874|-4.04623834196891|-4.02441773195876|-3.99356111685626|-4.0244275257732|-4.02047136972194|-4.02839133126935|-4.00183730569948|-3.88890330661323|-4.02560340206186|-4.04190113871636|-4.037167114788|-3.9911307062436|-4.03311601239669|-4.04947800829876|-4.04547751295337|-4.04125196687371|-4.03287861570248|-4.04125196687371|-4.02268083333333|-4.04337385892116|-4.04567979274611|-4.04658155440414|-4.04161180124224|-4.09072356020942|-4.04005383022774|-4.04168769389866|-3.85406546906188|-4.02647731958763|-4.03945920502092|-4.038|-4.0344103950104|-4.00968698347107|-4.00989111570248|-3.9725110542477|-3.96918609406953|-4.01371871768356|-4.01382699069286|-4.04247463617464|-4.02137871396896|-4.00943805309735|-3.99388747016706|-3.94353493449782|-3.90531773667029|-3.94939465065502|-3.92002953311618|-3.96777769230769|-3.91213916849015	0.00087056	-4.67286	-3.91572	dMean__Epithelial_5_r_all_ENSG00000188322_chr16:28483502:A:G	Allegbe_Harris_2025	Rectum	Secretory	naive	Rectum_Rectal Goblet (1)	ge	IBDverse
dMean__Epithelial_5_r_all	chr5:177372991:T:C	ibd	chr5_177372991_T_C	ENSG00000169220	RGS14	-0.706187	0.0743075	4.43e-18	0.999102	1	chr5:177372991:T:C	5	177372991	19	-10.9424	0.605825	-11.4027416356877|-10.1915615955473|-11.4921512605042|-10.4323403508772|-10.0834972375691|-11.7311183533448|-11.6745102040816|-11.7803024054983|-11.5923983050847|-11.5337202702703|-10.4711169284468|-11.0056986577181|-10.8574855400697|-10.2186293604651|-10.2405821366025|-10.9998014018692|-11.3005162454874|-10.5698024263432|-10.3273695583596	0.0318855	-11.7582	-10.1321	dMean__Epithelial_5_r_all_ENSG00000169220_chr5:177372991:T:C	Allegbe_Harris_2025	Rectum	Secretory	naive	Rectum_Rectal Goblet (1)	ge	IBDverse
dMean__Epithelial_5_r_all	chr5:177372991:T:C	uc	chr5_177372991_T_C	ENSG00000169220	RGS14	-0.706187	0.0743075	4.43e-18	0.997666	1	chr5:177372991:T:C	5	177372991	19	-10.9577	0.654594	-11.7297801147228|-9.96960381125227|-11.3963833333333|-10.1474982935154|-9.84773201438849|-11.5138754208754|-11.4792842809365|-11.5813108108108|-11.4756963087248|-11.5532358714044|-10.1866723259762|-10.8240864686469|-11.1688112903226|-10.2633824817518|-10.4791620071685|-11.5578927986907|-11.6800111940299|-10.8326394316163|-10.5097147672552	0.0344523	-11.7074	-9.90257	dMean__Epithelial_5_r_all_ENSG00000169220_chr5:177372991:T:C	Allegbe_Harris_2025	Rectum	Secretory	naive	Rectum_Rectal Goblet (1)	ge	IBDverse
dMean__Epithelial_5_r_all	chr14:103440949:G:A	cd	chr14_103543861_G_A	ENSG00000166165	CKB	0.479025	0.0538064	2.42e-16	0.895092	0.912858	chr14:103543861:G:A	14	103543861	99	-6.66825	0.314823	-7.095855|-6.8774596651446|-6.64704698275862|-6.69572658959538|-6.71205144927536|-5.97771550802139|-6.72795246376811|-6.72826260869565|-6.69360549927641|-6.76566413994169|-6.69368654124457|-6.75543595342067|-6.70434057971014|-6.75565545851528|-6.7281229317852|-6.67438023088023|-6.6779109352518|-6.67663309352518|-6.66766091954023|-6.69646060606061|-6.3367912568306|-6.69340721500722|-6.71242358900145|-6.11468710106383|-6.62511461318052|-6.61643834048641|-6.6625265129683|-6.63416757532281|-6.61240371959943|-6.54429531914894|-6.61243991416309|-6.59467104136947|-6.61289184549356|-6.61221487839771|-6.6114895565093|-6.47824079320113|-6.5196442877292|-6.17370174262735|-6.25448389715832|-6.60265385714286|-6.64115890804598|-6.28342788461539|-6.57447112375533|-6.62665667144907|-6.63617772988506|-6.6256001447178|-6.63946882183908|-6.59428587731812|-6.60209314285714|-6.60212|-6.65852204610951|-6.60211657142857|-6.59277318116976|-6.64982647482014|-6.69775623188406|-6.61061659513591|-6.68756049204052|-6.29644305177112|-6.71863343023256|-6.6305506456241|-6.71690595930233|-6.65934293948127|-6.64613577586207|-6.73073944687045|-6.70240144927536|-6.68305317919075|-6.70190173913043|-6.64481063218391|-6.64213477011494|-6.73065152838428|-6.65533956834532|-6.74072886297376|-6.68413991163476|-6.70125304347826|-6.70171449275362|-6.60771214285714|-6.63650916905444|-6.63622994269341|-6.65563505747126|-6.61214907275321|-6.66361373390558|-6.65401571428571|-6.70195395683453|-6.6604191702432|-6.70360143472023|-6.48003779411765|-6.38398408104197|-6.74018589928057|-6.75145965417867|-6.80153623188406|-6.86066471449488|-6.78275716353112|-6.85356|-6.830477696793|-6.68823457675753|-6.51735674547983|-6.82226390101892|-6.85065497076023|-9.37427005870842	0.00318003	-6.8699	-6.21005	dMean__Epithelial_5_r_all_ENSG00000166165_chr14:103543861:G:A	Allegbe_Harris_2025	Rectum	Secretory	naive	Rectum_Rectal Goblet (1)	ge	IBDverse
dMean__Epithelial_5_r_all	chr19:45842628:T:C	ibd	chr19_45842628_T_C	ENSG00000170608	FOXA3	-0.263029	0.0553281	3.67e-06	0.889021	1	chr19:45842628:T:C	19	45842628	5	-4.96638	0.448089	-4.69174754901961|-4.68941980676328|-4.84730095011876|-4.8479052631579|-5.75554923413567	0.0896177	-5.66478	-4.68965	dMean__Epithelial_5_r_all_ENSG00000170608_chr19:45842628:T:C	Allegbe_Harris_2025	Rectum	Secretory	naive	Rectum_Rectal Goblet (1)	ge	IBDverse
dMean__Epithelial_5_r_all	chr19:48703417:G:A	cd	chr19_48702851_C_G	ENSG00000176920	FUT2	-0.710794	0.0552176	1.98e-28	0.977228	1	chr19:48702851:C:G	19	48702851	56	-7.47219	0.448236	-7.07115835266821|-6.832824|-7.45467385204082|-7.00052972677596|-7.36574559585492|-7.36564922279793|-7.28264926931107|-7.23732157676349|-7.2902591431557|-6.86100329308452|-7.19997729618163|-7.37246799116998|-7.28403162486368|-7.41799563318777|-7.42608928961749|-7.40101132897603|-7.38580717391304|-7.40092156862745|-7.41787991266376|-7.38516304347826|-7.39420457018498|-7.41031952017448|-7.40225708061002|-7.40516186252772|-7.49145148842337|-7.28403053435115|-7.39327312295974|-7.46147365532382|-7.39690914036997|-7.43817943107221|-7.43591466372657|-7.31481713665944|-7.32265313901345|-6.34802911694511|-7.31717873831776|-7.29935665137615|-7.13420847651776|-7.27384971428571|-7.33429873417721|-8.60706962962963|-7.16919505617978|-8.62238130563798|-8.61990949554896|-8.63308766716196|-8.32672197962154|-8.11685227272727|-8.39149854439592|-8.10592903225806|-7.51857275132275|-7.50871334214003|-7.46823915900131|-7.37814756258235|-7.15226533333333|-7.51729841269841|-7.72144353741497|-7.27485180412371	0.00800421	-8.62145	-6.84339	dMean__Epithelial_5_r_all_ENSG00000176920_chr19:48702851:C:G	Allegbe_Harris_2025	Rectum	Secretory	naive	Rectum_Rectal Goblet (1)	ge	IBDverse
dMean__Epithelial_5_r_all	chr1:179202038:C:G	cd	chr1_179086814_C_A	ENSG00000143322	ABL2	0.444295	0.0888918	1.21e-06	0.930606	1	chr1:179086814:C:A	1	179086814	22	6.56823	0.975947	6.69584278959811|7.38683407960199|6.97156172248804|7.14674019607843|6.97608923444976|6.8133714953271|6.75079166666667|6.73825404157044|6.74944375|6.77239478672986|6.96491428571429|6.82038461538462|3.51340598802395|6.71585454545455|7.428035|7.2578003257329|7.4639162479062|7.35587533112583|6.54033026941363|5.16094209891435|4.84171895424837|5.43650079455165	0.0443612	4.21077	7.44508	dMean__Epithelial_5_r_all_ENSG00000143322_chr1:179086814:C:A	Allegbe_Harris_2025	Rectum	Secretory	naive	Rectum_Rectal Goblet (1)	ge	IBDverse
dMean__Epithelial_5_r_all	chr1:33450150:T:C	uc	chr1_33318545_T_C	ENSG00000233246	PHC2-AS1	0.516974	0.0845868	4.63e-09	0.934039	0.846298	chr1:33318545:T:C	1	33318545	72	9.47042	0.391763	11.6628712643678|9.28384456928839|9.26064514925373|9.55940576923077|9.57834990366089|9.54570902111324|9.55948980769231|9.8097495256167|9.58198859315589|9.54978361904762|9.54978095238095|9.51395771428571|9.42253905660377|9.42336226415094|9.01272988505747|9.37675103189494|9.37554502814259|9.32754365671642|9.72362741312741|9.39118188679245|9.50765904761905|9.56132835249042|9.37821988742964|9.50785485714286|9.48883681214421|9.55893908045977|9.55951283524904|9.890136|9.54106826003824|9.26348663967611|9.52788606870229|9.75934784313726|9.43898102466793|9.45692585551331|9.88972166998012|9.45203878326996|9.47016952380952|9.47042419047619|9.44208393194707|9.47971847619048|9.97427114228457|9.49603244274809|9.97157755511022|9.47021996197719|9.45216508538899|9.90214572564612|9.6414906374502|9.6414906374502|9.19784315589354|9.19784315589354|9.74430693069307|9.43237064393939|9.4260071969697|9.52314627151052|9.85450889328063|9.40872754716981|9.40847962264151|9.46944771863118|9.55637055449331|9.48763466666667|9.4122420754717|9.97741178707224|8.83158194174757|8.8494513618677|8.79731442495127|8.81534147286822|8.86661442495127|8.81513430232558|8.94776744186047|8.71567283018868|8.94893735849057|9.4833223880597	0.00544115	8.81112	9.97498	dMean__Epithelial_5_r_all_ENSG00000233246_chr1:33318545:T:C	Allegbe_Harris_2025	Rectum	Secretory	naive	Rectum_Rectal Goblet (1)	ge	IBDverse
dMean__Epithelial_5_r_all	chr17:44235410:G:A	uc	chr17_44246008_G_A	ENSG00000260793	ENSG00000260793	-0.386808	0.0768167	1.01e-06	0.921531	0.864274	chr17:44246008:G:A	17	44246008	33	9.16161	1.00126	8.62342567901235|8.82015984848485|8.88755674300254|8.84390379746835|8.84171063291139|10.1205243243243|10.1470623306233|11.198275862069|8.59357425742574|8.61986699751861|11.2067333333333|8.59333292079208|8.59393193069307|8.61453101736973|8.61533151364764|8.42413317073171|8.49232518337408|7.52855372460497|7.6975914221219|8.53302285012285|9.71927441860465|9.92913089005236|9.67447121212121|8.50262348668281|7.79658022727273|9.69175639097744|7.67281371681416|10.0469488311688|9.65586481012658|9.8864381443299|11.374204620462|9.96326953846154|9.42408588588589	0.0303413	7.64396	11.2402	dMean__Epithelial_5_r_all_ENSG00000260793_chr17:44246008:G:A	Allegbe_Harris_2025	Rectum	Secretory	naive	Rectum_Rectal Goblet (1)	ge	IBDverse
dMean__Epithelial_5_r_all	chr10:50592671:C:T	cd	chr10_50616846_G_A	ENSG00000198964	SGMS1	0.290531	0.0624094	5.69e-06	0.892236	0.995204	chr10:50616846:G:A	10	50616846	59	-5.1804	0.502954	-4.75978292253521|-4.71841605584642|-4.60295435897436|-4.60506459412781|-4.596004778157|-4.57422784380306|-4.58615843270869|-4.59811433447099|-4.61083613013699|-4.58048809523809|-4.58042942176871|-4.61127345890411|-4.62657731958763|-4.62893407917384|-4.5767797274276|-4.56780493197279|-4.52020538720539|-4.55350847457627|-4.54461810490694|-4.54580321489002|-4.55350847457627|-4.52046902356902|-4.57463202725724|-4.53665793918919|-5.54795763358779|-5.54888549618321|-5.62558527131783|-5.59513391136802|-5.59789248554913|-5.40628914728682|-5.4048984496124|-5.3726161849711|-5.31008188824663|-5.29663468208092|-5.27106|-5.56284253578732|-5.65062985386221|-5.65062985386221|-5.65178329853862|-5.72574261603376|-5.69455210084034|-5.71276877637131|-5.66567154811715|-5.58854842105263|-5.72383403805497|-5.64834171907757|-5.67212421052632|-5.63688242677824|-5.64834171907757|-5.6595|-5.66038067226891|-5.63597949790795|-5.69656828752643|-5.66322105263158|-5.64873291404612|-5.6483605870021|-5.60291757322176|-5.52294556701031|-5.52209443298969	0.00852464	-5.71885	-4.52775	dMean__Epithelial_5_r_all_ENSG00000198964_chr10:50616846:G:A	Allegbe_Harris_2025	Rectum	Secretory	naive	Rectum_Rectal Goblet (1)	ge	IBDverse
dMean__Epithelial_5_r_all	chr16:69627624:TCAGGCTGCATAGTG:T	uc	chr16_69571918_C_T	ENSG00000181019	NQO1	0.623236	0.0700235	2.46e-16	0.894788	0.997204	chr16:69571918:C:T	16	69571918	131	11.6224	1.42724	14.8535323076923|15.8699726384365|11.2736987295826|11.1443158844765|11.9755799212598|14.9376965944272|11.5955065789474|11.5255951492537|11.1812188990826|11.0491207815275|10.6328613518198|10.865369664903|10.8552180851064|10.8948147482014|10.3794280879865|11.1093743315508|10.5007179054054|11.2081960784314|10.940427549195|11.057308765653|10.9878770053476|10.9649469964664|11.1677491103203|15.6679592982456|10.829195706619|10.8180451149425|10.7892183600713|10.7885276292335|10.8358696588869|15.2137716262976|10.692717352415|10.9261120996441|10.7509234875445|15.3362996515679|10.8688568421053|10.9350648841355|10.8556243291592|10.8554543828265|15.5934911971831|15.4841727272727|15.5898028169014|10.9324460992908|10.8916366071429|10.7939026548673|15.6153431578947|11.1427259786477|10.4696689303905|10.9366397849462|11.0973516994633|11.9866062378168|11.0589089285714|11.2276076785714|11.1678809946714|11.2077914438503|10.9771272401434|15.78734204947|15.6628070175439|11.1112872531418|15.7739533568905|10.7314453924915|14.6373504950495|11.2288783542039|11.0688422939068|11.2396170212766|11.7050294117647|11.3397728085868|11.2796021352313|11.1071423487544|11.277665480427|15.7803256140351|11.1682701252236|11.1944812834225|11.1397852049911|11.1194270462633|11.3501850364963|11.0989245960503|11.5562485981308|11.3882173112339|10.8386192644483|11.5998339483395|12.2990693069307|11.4345495429616|11.4347550274223|11.5265504655493|11.5420632841328|12.3499673956262|11.7348706099815|11.5224935543278|11.6252735674677|11.5429915129151|11.3373706422018|11.5123400735294|11.5406451016636|11.5596148148148|11.0907433628319|11.6074383333333|11.4265166051661|11.420478597786|11.0652781753131|11.1207194244604|11.0207303571429|10.9200230496454|10.9686010638298|10.9074902654867|10.926845035461|10.9852020618557|10.7507153439153|10.971704964539|10.9420215439856|10.7727119856887|10.9668064748201|10.9120637992832|10.9553651079137|11.031571557971|10.9898682310469|11.0116383363472|11.6151548944338|10.8925688729875|11.6607976878613|10.9316308797127|10.4739474956822|11.0056721518987|11.0053978300181|10.9864249097473|10.9045010752688|10.6058790940767|10.9880162454874|10.8698964285714|10.8918722719141|11.5587249520154|10.92039497307	0.010895	10.527	15.7475	dMean__Epithelial_5_r_all_ENSG00000181019_chr16:69571918:C:T	Allegbe_Harris_2025	Rectum	Secretory	naive	Rectum_Rectal Goblet (1)	ge	IBDverse
dMean__Epithelial_5_r_all	chr10:50592671:C:T	cd	chr10_50616846_G_A	ENSG00000198964	SGMS1	0.290531	0.0624094	5.69e-06	0.892236	0.740339	chr10:50616846:G:A	10	50616846	59	-5.1804	0.502954	-4.75978292253521|-4.71841605584642|-4.60295435897436|-4.60506459412781|-4.596004778157|-4.57422784380306|-4.58615843270869|-4.59811433447099|-4.61083613013699|-4.58048809523809|-4.58042942176871|-4.61127345890411|-4.62657731958763|-4.62893407917384|-4.5767797274276|-4.56780493197279|-4.52020538720539|-4.55350847457627|-4.54461810490694|-4.54580321489002|-4.55350847457627|-4.52046902356902|-4.57463202725724|-4.53665793918919|-5.54795763358779|-5.54888549618321|-5.62558527131783|-5.59513391136802|-5.59789248554913|-5.40628914728682|-5.4048984496124|-5.3726161849711|-5.31008188824663|-5.29663468208092|-5.27106|-5.56284253578732|-5.65062985386221|-5.65062985386221|-5.65178329853862|-5.72574261603376|-5.69455210084034|-5.71276877637131|-5.66567154811715|-5.58854842105263|-5.72383403805497|-5.64834171907757|-5.67212421052632|-5.63688242677824|-5.64834171907757|-5.6595|-5.66038067226891|-5.63597949790795|-5.69656828752643|-5.66322105263158|-5.64873291404612|-5.6483605870021|-5.60291757322176|-5.52294556701031|-5.52209443298969	0.00852464	-5.71885	-4.52775	dMean__Epithelial_5_r_all_ENSG00000198964_chr10:50616846:G:A	Allegbe_Harris_2025	Rectum	Secretory	naive	Rectum_Rectal Goblet (1)	ge	IBDverse
dMean__Epithelial_5_r_all	chr20:63639284:T:G	uc	chr20_63639284_T_G	ENSG00000149656	LINC00266-1	0.438566	0.1026	2.89e-05	0.918406	0.994439	chr20:63639284:T:G	20	63639284	35	-3.50442	0.172944	-3.4236212334114|-3.40426203125|-3.79997047531993|-4.04677712177122|-3.76779528985507|-3.63632295229523|-3.75719837691614|-3.75719837691614|-3.82128636363636|-3.59132670863309|-3.58602284172662|-3.41619184043518|-3.56078419618529|-3.43169535519126|-3.36639600363306|-3.3782484047402|-3.53199954212454|-3.38689175824176|-3.34376005459509|-3.38930483135825|-3.33360435571688|-3.46027007233273|-3.47358106884058|-3.4707592760181|-3.43642244343891|-3.43953487318841|-3.3957597826087|-3.39643411978221|-3.37939054054054|-3.53935837104072|-3.38058839528559|-3.37614233907525|-3.47923270440252|-3.24514336513443|-3.45129136690647	0.00494126	-3.85511	-3.32034	dMean__Epithelial_5_r_all_ENSG00000149656_chr20:63639284:T:G	Allegbe_Harris_2025	Rectum	Secretory	naive	Rectum_Rectal Goblet (1)	ge	IBDverse
dMean__Epithelial_5_r_all	chr14:103440949:G:A	ibd	chr14_103543861_G_A	ENSG00000166165	CKB	0.479025	0.0538064	2.42e-16	0.877748	1	chr14:103543861:G:A	14	103543861	99	-8.48499	0.482975	-9.78738620689655|-8.89466732283465|-8.59915371747212|-8.6444828358209|-8.64051399253731|-7.63025802047782|-8.62878661710037|-8.6291843866171|-8.62925634328358|-8.64291545623836|-8.62936082089552|-8.64242923649907|-8.63058768656716|-8.64271005586592|-8.6005133580705|-8.61330633147114|-8.54723406998158|-8.59307407407407|-8.57798890942699|-8.59379111111111|-7.90209744463373|-8.57399482439926|-8.6213470260223|-8.25537648114901|-8.51626151012891|-8.51729355432781|-7.59243579638752|-8.51568103130755|-8.55938925925926|-8.46555633027523|-8.55943611111111|-8.4979125|-8.52843431734317|-8.52756125461255|-8.5266258302583|-8.3613126142596|-8.35882061482821|-7.75350420875421|-7.84730662139219|-8.49606194852941|-8.46565311355311|-6.73687113402062|-8.40336945454546|-8.49040386029412|-8.50603996316759|-8.4626426987061|-8.49461452205882|-8.46629010989011|-8.47975266055046|-8.4797871559633|-8.55743388888889|-8.47978275229358|-8.44887385740402|-8.48005394495413|-8.5424247689464|-8.43215510948905|-8.54178243992606|-7.7804531986532|-8.51274364640884|-8.43338284671533|-8.52625701107011|-8.44896526508227|-8.42570218579235|-8.53139852398524|-8.50120772058824|-8.4700967032967|-8.53194132841328|-8.43939452554745|-8.43599598540146|-8.53128708487085|-8.45605301645338|-8.54739371534196|-8.89908039215686|-8.5154044198895|-8.51599079189687|-8.40981545454545|-8.42233345454546|-8.42197909090909|-8.45314233576642|-8.24753825622776|-8.43816304347826|-8.42280470162749|-8.43814855072464|-8.41886618444846|-8.46451123188406|-8.17518682745825|-8.12400184162063|-8.42523237410072|-8.44236576576577|-8.38046428571429|-8.58211355311355|-8.42964964028777|-8.55134535519126|-8.51946854545455|-8.36929892280072|-7.90215767284992|-8.53714990892532|-8.56644972577697|-12.1272202531646	0.00487854	-8.89709	-7.68572	dMean__Epithelial_5_r_all_ENSG00000166165_chr14:103543861:G:A	Allegbe_Harris_2025	Rectum	Secretory	naive	Rectum_Rectal Goblet (1)	ge	IBDverse
dMean__Epithelial_5_r_all	chr6:167024500:C:T	cd	chr6_167030876_A_C	ENSG00000249141	ENSG00000249141	-0.352831	0.0761132	6.2e-06	0.903855	0.958836	chr6:167030876:A:C	6	167030876	292	-2.73022	0.319984	-3.06281376518219|-3.15643540433925|-3.03768339882122|-3.0187216796875|-3.03367929342493|-3.04211307767945|-3.05370720631787|-3.03184460784314|-3.06844593253968|-3.0472842364532|-3.03496565260059|-3.03841001964637|-3.03499980372915|-3.04830493096647|-3.03059146221786|-3.02923114593536|-3.02339257086999|-3.02339257086999|-3.0263782778865|-3.02636457925636|-3.04199744346116|-3.03880667976424|-3.03225921568627|-3.02966846229187|-3.03526064769382|-2.96794281437126|-2.78962867853796|-2.91246327130264|-2.91854877330716|-2.91539176470588|-2.91547235294118|-2.91531862745098|-2.91876183953033|-2.9263388834476|-2.9263388834476|-2.92067859237537|-2.92640842311459|-2.92359099804305|-2.92061779081134|-2.92320802348337|-2.91656787109375|-2.91373658536585|-2.88968556097561|-2.91326682926829|-2.93953297244095|-2.91366165853659|-2.91308224390244|-2.93424066797642|-2.91090935672515|-2.91210146341463|-2.90814800389484|-2.91312175609756|-2.91964711632454|-2.91955464320626|-2.95128685770751|-2.91098245614035|-2.89082311926606|-2.90445262645914|-2.9165947265625|-2.92803235294118|-2.91944574780059|-2.92817254901961|-2.91657783203125|-2.9162939453125|-2.91413619512195|-2.9167818359375|-2.92019257086999|-2.91449824390244|-2.82984760112888|-2.91449463414634|-2.92320802348337|-2.91453073170732|-2.91454926829268|-2.91165399610136|-2.94031200787402|-2.91449736585366|-2.923|-2.91165399610136|-2.90802677702045|-2.91460058536585|-2.917265234375|-2.92323091976517|-2.90877283349562|-2.91254048780488|-2.90404085603113|-2.91259580487805|-2.90400583657588|-2.9012944606414|-2.89564568380213|-2.88998451113262|-2.89556673132881|-2.92395102840353|-2.92118688845401|-2.92105675146771|-2.9123992195122|-2.9210084148728|-2.90970175438596|-2.91823460410557|-2.91253736585366|-2.77709544186047|-2.91533037109375|-2.91602734375|-2.91046198830409|-2.91845747800587|-2.91813274682307|-2.91801994134897|-2.91823069403715|-2.91545732421875|-2.915384765625|-2.90686854917235|-2.88678265107212|-2.915384765625|-2.94706574531096|-2.915384765625|-2.915959375|-2.91877810361681|-2.89112068292683|-2.915927734375|-2.90178202137998|-2.90183819241982|-2.89897029126214|-2.90065825242718|-2.89619339164237|-2.90083368932039|-2.8980564500485|-2.89806653734239|-2.89811396702231|-2.90102524271845|-2.89530571705426|-2.89811396702231|-2.89811396702231|-2.89548391472868|-2.89811396702231|-3.09978509615385|-2.92775889328063|-3.08825421686747|-3.05098541666667|-3.00562961641392|-3.00852205357143|-3.05121772511848|-2.92585864592864|-3.03054786729858|-3.02482071901608|-3.01088003766478|-3.0247600756859|-3.01503298774741|-2.98801008028546|-2.94087886323268|-3.03484463437797|-3.01488839622642|-2.9757615658363|-3.01680944287063|-3.01747686496695|-3.02319299905393|-3.01655306893296|-2.98065955357143|-2.97538021390374|-3.00788179245283|-3.00626537735849|-3.00970783758263|-2.97245470852018|-2.97510427807487|-2.97517780748663|-2.98297971403038|-2.98555366726297|-2.98313672922252|-2.97304915405165|-2.97567130124777|-3.01655752128666|-2.99465524663677|-2.99465497757848|-2.99460179372197|-2.99459058295964|-3.02152606635071|-3.03081406844106|-3.02421442125237|-2.98615402504472|-3.02718233618234|-3.24890349907919|-3.01315198487713|-2.97587344028521|-2.99938174976482|-3.00442770970782|-3.004245|-2.97003339269813|-3.01961480075901|-2.380529406037|-2.38566744639376|-2.36698860986547|-2.46749131274131|-2.39589142066421|-2.39192896678967|-2.41386865116279|-2.4135009310987|-2.41830736253495|-2.3901073313783|-2.41707781919851|-2.41818918918919|-2.42008861940298|-2.40029324699352|-2.3902609375|-2.39014467253177|-2.40494494902688|-2.40947260909935|-2.38840617511521|-2.37418054474708|-2.37910779727096|-2.40860483271375|-2.40163271547729|-2.38150156097561|-2.38841937377691|-2.41533904939422|-2.41176|-2.40636843082637|-2.41533904939422|-2.384450390625|-2.39243187325256|-2.4131800744879|-2.41315176908752|-2.41506216216216|-2.41732145522388|-2.41533904939422|-2.40891810584958|-2.39719007858546|-2.41055441860465|-2.40015958702065|-2.41350177073625|-2.41105865921788|-2.40879693023256|-2.41187364990689|-2.41347204100652|-2.39419165848871|-2.4107656424581|-2.41128212290503|-2.41376868592731|-2.40248423005566|-2.39605353634578|-2.40513324048282|-2.39854749262537|-2.39566640471513|-2.39372973503435|-2.39138323529412|-2.39787333333333|-2.40397925925926|-2.39680847926267|-2.43803051470588|-2.40367680221811|-2.34232890625|-2.40366247689464|-2.40179113573407|-2.40400277264325|-2.40588621646623|-2.41457084493965|-2.39949132841328|-2.40366247689464|-2.39510423572744|-2.40588603145236|-2.40366266173752|-2.39545180840665|-2.40244912280702|-2.40551063829787|-2.40794349859682|-2.41064244670992|-2.33253697813121|-2.34597028037383|-2.35333960489182|-2.40520671712394|-2.36006946277097|-2.49355728971963|-2.3267998001998|-2.34537313150426|-2.32988870056497|-2.31941150608045|-2.32823427230047|-2.3249744510978|-2.2501452247191|-1.69301424390244|-1.76663780848963|-2.20074032586558|-1.77720711462451|-1.77969832181639|-1.77810769230769|-1.79306617790811|-2.20778418367347|-1.7933469123506|-2.0948431053203|-2.11313844468784|-2.10869551912568|-2.1132691128149|-2.09712043478261|-2.25239357997824|-2.32181316455696	0.00109584	-3.05115	-2.09547	dMean__Epithelial_5_r_all_ENSG00000249141_chr6:167030876:A:C	Allegbe_Harris_2025	Rectum	Secretory	naive	Rectum_Rectal Goblet (1)	ge	IBDverse
dMean__Epithelial_5_r_all	chr7:73802403:T:C	uc	chr7_73825966_C_T	ENSG00000165171	METTL27	-1.04477	0.0588175	6.52e-44	0.801013	0.993784	chr7:73825966:C:T	7	73825966	131	21.8539	2.24557	19.5867583732057|31.1687425531915|23.1426135135135|23.9681513994911|22.3585064935065|24.0557709923664|23.1655196078431|22.6254521531101|21.4013619909502|21.5878107526882|22.9136392694064|20.5164461883408|20.5619887640449|20.3342555555556|20.6889312638581|22.2644449339207|21.4783076923077|22.2155428571429|22.2643414096916|22.3305518763797|21.4000422832981|22.2300417582418|22.0468104575163|21.2621712473573|22.258017699115|25.9759972067039|20.4153413654618|20.4671247484909|19.450206500956|19.9084598825832|19.8299415204678|20.6987337398374|19.6005857418112|19.6121884615385|19.7248740310078|19.648667953668|19.5199769230769|19.5585220729367|20.2579343936382|20.1762930693069|20.37906|20.6021966735967|20.682856846473|20.51733126294|20.4772644628099|20.7666248953975|20.0264508928571|20.8656902286902|21.1860459290188|21.0559647302905|28.7039916967509|32.9718294117647|21.8667666666667|21.7330207039337|21.6880888429752|21.8673270833333|21.8216528066528|21.8216340956341|22.1437869198312|21.9144112734864|22.0974147368421|21.8114154488518|23.1192334801762|23.0702615384615|27.8691701388889|22.427061965812|22.3792686567164|22.3718800856531|22.4272264957265|22.2368686440678|22.3827974413646|23.5332174887892|22.4750899357602|22.3807334754797|21.7751514522822|22.2852738853503|22.191976744186|22.2818280254777|21.7756348547718|22.2845668789809|22.2846220806794|22.2845668789809|22.0416012658228|21.765975|21.9052129436326|22.1363860759494|22.0437016806723|22.2771740976645|22.230186440678|22.2772760084926|22.3273340425532|21.8139293139293|22.467982869379|22.7616078431373|22.7118354978355|22.8081130434783|22.8053586956522|22.5605290322581|22.6637580993521|22.801597826087|23.824970521542|22.3015987261146|22.8512069716776|22.15496875|22.1084241164241|22.2113029045643|21.7162778904665|21.8365051759834|21.8406128364389|21.7054773662551|21.7500329896907|21.7949958677686|21.7048580246914|23.1031334792123|19.681625|21.5996516393443|21.5145857142857|21.4253963414634|20.8198591269841|27.1896533333333|21.4331697341513|20.8790179282869|26.1889452145215|20.9651285714286|20.8075356415479|20.9198716904277|20.8893882113821|15.4614007177034|15.4584736842105|15.3943938095238|15.4253164677804	0.0171418	16.4586	27.6993	dMean__Epithelial_5_r_all_ENSG00000165171_chr7:73825966:C:T	Allegbe_Harris_2025	Rectum	Secretory	naive	Rectum_Rectal Goblet (1)	ge	IBDverse
dMean__Epithelial_5_r_all	chr17:42345821:G:C	ibd	chr17_42340869_T_C	ENSG00000168610	STAT3	-0.289162	0.0423809	9.1e-11	0.88238	1	chr17:42340869:T:C	17	42340869	48	3.12312	0.21359	3.30849016018307|2.81436130306022|3.25044104903079|3.27618306636156|3.27614816933638|2.80672460629921|3.26933926940639|2.79486323529412|3.29551445086705|3.29837580645161|3.27949977090493|2.83010070175439|2.81191992110454|3.27819150401837|2.81429832181639|3.2862246260069|3.30209976931949|3.30226182237601|2.81456307996051|2.81629022704837|3.29219954022989|3.28816018411968|3.22080455991516|2.81614945705824|2.81328047337278|2.82760852329039|3.29223862068966|3.28246137931034|2.80714316617502|3.29605247410817|3.16707038581856|3.23108468085106|3.23150478723404|3.18495212765957|3.18037720979766|3.25993406214039|3.25363095512083|3.28018794901506|3.28007068366165|3.26120161290323|3.24706367816092|3.29421405342625|3.2955809080326|2.79343807157058|2.7810268123138|3.18871841541756|3.25790827505827|2.85987416073245	0.00444979	2.79369	3.30223	dMean__Epithelial_5_r_all_ENSG00000168610_chr17:42340869:T:C	Allegbe_Harris_2025	Rectum	Secretory	naive	Rectum_Rectal Goblet (1)	ge	IBDverse
dMean__Epithelial_5_r_all	chr5:96970610:A:AT	uc	chr5_96916885_T_C	ENSG00000164308	ERAP2	1.09964	0.0395552	8.34e-73	0.827289	0.893862	chr5:96916885:T:C	5	96916885	250	32.5854	1.84301	27.5806271929825|27.5984985337243|27.4965204678363|26.8649114285714|35.3476310344828|35.6802129963899|35.8114637681159|33.1142815884477|35.9416872727273|35.5314927797834|35.8118463768116|35.8131847826087|34.0826344827586|35.9427527272727|35.6834935018051|35.8114311594203|35.8114637681159|35.7553923913043|35.1538844884488|35.6930144404332|35.3019285714286|35.9419927272727|35.9586945454545|34.453362369338|36.2201391941392|35.8559545454545|34.4530860627178|35.9718131868132|36.4889298892989|36.4889298892989|36.3531507352941|36.353125|36.0897638686131|32.964301|34.1318198529412|30.8990863787375|31.573652027027|31.3526932885906|31.2100620805369|34.5311221122112|29.94269|31.5783445945946|31.5783445945946|31.5787804054054|31.578347972973|31.023605704698|33.1472021276596|31.47517003367|31.5784054054054|31.5831398648649|31.2709648829431|31.3719798657718|34.1926111111111|31.4767592592593|31.5834885135135|34.6470761589404|31.3753657718121|31.5826868243243|31.690986440678|34.0129108527132|31.5841668918919|31.5831398648649|34.6451059602649|34.7602059800665|31.4810067340067|31.5831398648649|31.476797979798|31.5860618243243|31.5876908783784|34.89129|31.5875777027027|31.5875777027027|31.2716220735786|31.2713096989967|31.8044544217687|34.5388745874587|31.589277027027|31.5875777027027|30.5018208469055|31.6863745762712|31.5844121621622|31.6863745762712|31.7941513605442|31.5793260135135|31.6863830508475|34.8363010033445|30.2497022653722|31.579625|31.9201399317406|32.5197083916084|32.4064111498258|32.4891402777778|32.929286971831|32.8141452631579|32.6994125874126|32.3603577854671|32.3595501730104|32.2480413793103|34.9018533333333|32.0953184931507|32.3616816608997|32.4719861111111|35.7833649122807|32.3596262975779|32.1379498281787|32.4749409722222|32.4782673611111|32.364401384083|30.9696675496689|35.0119264214047|32.4749326388889|32.5906759581882|32.2521344827586|32.4747069444444|35.2366228956229|32.5739777003484|35.2371111111111|33.4225258358663|33.5257317073171|35.1861689189189|35.2367878787879|35.1183791946309|32.6941538461538|32.4643263888889|32.8643992932862|35.5929455782313|32.4617451388889|32.5829912891986|35.835647260274|32.1242037800687|30.7495480263158|32.3470034602076|35.8362808219178|35.7157576791809|35.7136313993174|30.6488472131148|35.7138293515358|32.4494909722222|30.4612496688742|33.1967294832827|32.559009009009|32.657078313253|34.4436079734219|32.7555135951662|32.6625|32.9555227963526|31.2499283276451|32.5586876876877|34.2165511551155|32.4614161676647|33.7704429967427|32.364952238806|32.8546606060606|32.8566606060606|32.7558096676737|33.9918885245902|32.5588288288288|32.5195474683544|32.9552188449848|32.9546352583587|32.6572168674699|32.2786726190476|30.8290757575758|32.5589099099099|29.5391851612903|31.2496085324232|34.2257821782178|34.4436079734219|34.4446777408638|30.9356790540541|32.5536546546547|31.975982300885|31.3589520547945|32.4560898203593|34.8464440894569|32.3839489489489|32.8504454545455|32.8497515151515|32.9495623100304|32.3594149253731|32.554048048048|33.7718957654723|32.0838017751479|30.9494239864865|30.1341595394737|30.9490912162162|31.0606833898305|31.3741253424658|31.0528711864407|29.6437200647249|34.0089836065574|31.3688904109589|32.0881331360947|32.0860857988166|30.8530919191919|32.2834464285714|31.1710238095238|32.380176119403|32.4773832335329|32.2836696428571|33.8014104234528|32.1842818991098|32.2893273809524|30.5437433333333|30.8559279461279|30.5429|31.8209472140762|33.25825|30.9608006756757|30.868|31.9165794117647|31.8185601173021|31.7255233918129|30.4480644518272|33.1440223642172|30.2282891089109|31.5402005813953|30.752488590604|31.540011627907|33.1565015974441|30.9616608108108|31.3196747720365|29.0093734177215|31.718014619883|32.8473417721519|31.9173617647059|32.9630285714286|31.3588313953488|29.1799252941176|33.1963099041534|30.7137996632997|33.0761687898089|33.1821980830671|30.4459066666667|30.0473486842105|31.4466531791908|30.445661|32.0963775811209|30.0576381578947|30.2573766666667|30.26212|31.5155188405797|28.7226360759494|31.6230784883721|33.6682|31.8959298245614|31.4999710982659|30.1085808580858|31.6798492647059|33.3784937888199	0.00737204	29.2608	35.9689	dMean__Epithelial_5_r_all_ENSG00000164308_chr5:96916885:T:C	Allegbe_Harris_2025	Rectum	Secretory	naive	Rectum_Rectal Goblet (1)	ge	IBDverse
dMean__Epithelial_5_r_all	chr6:167024500:C:T	cd	chr6_167030876_A_C	ENSG00000249141	ENSG00000249141	-0.352831	0.0761132	6.2e-06	0.903855	0.993626	chr6:167030876:A:C	6	167030876	292	-2.73022	0.319984	-3.06281376518219|-3.15643540433925|-3.03768339882122|-3.0187216796875|-3.03367929342493|-3.04211307767945|-3.05370720631787|-3.03184460784314|-3.06844593253968|-3.0472842364532|-3.03496565260059|-3.03841001964637|-3.03499980372915|-3.04830493096647|-3.03059146221786|-3.02923114593536|-3.02339257086999|-3.02339257086999|-3.0263782778865|-3.02636457925636|-3.04199744346116|-3.03880667976424|-3.03225921568627|-3.02966846229187|-3.03526064769382|-2.96794281437126|-2.78962867853796|-2.91246327130264|-2.91854877330716|-2.91539176470588|-2.91547235294118|-2.91531862745098|-2.91876183953033|-2.9263388834476|-2.9263388834476|-2.92067859237537|-2.92640842311459|-2.92359099804305|-2.92061779081134|-2.92320802348337|-2.91656787109375|-2.91373658536585|-2.88968556097561|-2.91326682926829|-2.93953297244095|-2.91366165853659|-2.91308224390244|-2.93424066797642|-2.91090935672515|-2.91210146341463|-2.90814800389484|-2.91312175609756|-2.91964711632454|-2.91955464320626|-2.95128685770751|-2.91098245614035|-2.89082311926606|-2.90445262645914|-2.9165947265625|-2.92803235294118|-2.91944574780059|-2.92817254901961|-2.91657783203125|-2.9162939453125|-2.91413619512195|-2.9167818359375|-2.92019257086999|-2.91449824390244|-2.82984760112888|-2.91449463414634|-2.92320802348337|-2.91453073170732|-2.91454926829268|-2.91165399610136|-2.94031200787402|-2.91449736585366|-2.923|-2.91165399610136|-2.90802677702045|-2.91460058536585|-2.917265234375|-2.92323091976517|-2.90877283349562|-2.91254048780488|-2.90404085603113|-2.91259580487805|-2.90400583657588|-2.9012944606414|-2.89564568380213|-2.88998451113262|-2.89556673132881|-2.92395102840353|-2.92118688845401|-2.92105675146771|-2.9123992195122|-2.9210084148728|-2.90970175438596|-2.91823460410557|-2.91253736585366|-2.77709544186047|-2.91533037109375|-2.91602734375|-2.91046198830409|-2.91845747800587|-2.91813274682307|-2.91801994134897|-2.91823069403715|-2.91545732421875|-2.915384765625|-2.90686854917235|-2.88678265107212|-2.915384765625|-2.94706574531096|-2.915384765625|-2.915959375|-2.91877810361681|-2.89112068292683|-2.915927734375|-2.90178202137998|-2.90183819241982|-2.89897029126214|-2.90065825242718|-2.89619339164237|-2.90083368932039|-2.8980564500485|-2.89806653734239|-2.89811396702231|-2.90102524271845|-2.89530571705426|-2.89811396702231|-2.89811396702231|-2.89548391472868|-2.89811396702231|-3.09978509615385|-2.92775889328063|-3.08825421686747|-3.05098541666667|-3.00562961641392|-3.00852205357143|-3.05121772511848|-2.92585864592864|-3.03054786729858|-3.02482071901608|-3.01088003766478|-3.0247600756859|-3.01503298774741|-2.98801008028546|-2.94087886323268|-3.03484463437797|-3.01488839622642|-2.9757615658363|-3.01680944287063|-3.01747686496695|-3.02319299905393|-3.01655306893296|-2.98065955357143|-2.97538021390374|-3.00788179245283|-3.00626537735849|-3.00970783758263|-2.97245470852018|-2.97510427807487|-2.97517780748663|-2.98297971403038|-2.98555366726297|-2.98313672922252|-2.97304915405165|-2.97567130124777|-3.01655752128666|-2.99465524663677|-2.99465497757848|-2.99460179372197|-2.99459058295964|-3.02152606635071|-3.03081406844106|-3.02421442125237|-2.98615402504472|-3.02718233618234|-3.24890349907919|-3.01315198487713|-2.97587344028521|-2.99938174976482|-3.00442770970782|-3.004245|-2.97003339269813|-3.01961480075901|-2.380529406037|-2.38566744639376|-2.36698860986547|-2.46749131274131|-2.39589142066421|-2.39192896678967|-2.41386865116279|-2.4135009310987|-2.41830736253495|-2.3901073313783|-2.41707781919851|-2.41818918918919|-2.42008861940298|-2.40029324699352|-2.3902609375|-2.39014467253177|-2.40494494902688|-2.40947260909935|-2.38840617511521|-2.37418054474708|-2.37910779727096|-2.40860483271375|-2.40163271547729|-2.38150156097561|-2.38841937377691|-2.41533904939422|-2.41176|-2.40636843082637|-2.41533904939422|-2.384450390625|-2.39243187325256|-2.4131800744879|-2.41315176908752|-2.41506216216216|-2.41732145522388|-2.41533904939422|-2.40891810584958|-2.39719007858546|-2.41055441860465|-2.40015958702065|-2.41350177073625|-2.41105865921788|-2.40879693023256|-2.41187364990689|-2.41347204100652|-2.39419165848871|-2.4107656424581|-2.41128212290503|-2.41376868592731|-2.40248423005566|-2.39605353634578|-2.40513324048282|-2.39854749262537|-2.39566640471513|-2.39372973503435|-2.39138323529412|-2.39787333333333|-2.40397925925926|-2.39680847926267|-2.43803051470588|-2.40367680221811|-2.34232890625|-2.40366247689464|-2.40179113573407|-2.40400277264325|-2.40588621646623|-2.41457084493965|-2.39949132841328|-2.40366247689464|-2.39510423572744|-2.40588603145236|-2.40366266173752|-2.39545180840665|-2.40244912280702|-2.40551063829787|-2.40794349859682|-2.41064244670992|-2.33253697813121|-2.34597028037383|-2.35333960489182|-2.40520671712394|-2.36006946277097|-2.49355728971963|-2.3267998001998|-2.34537313150426|-2.32988870056497|-2.31941150608045|-2.32823427230047|-2.3249744510978|-2.2501452247191|-1.69301424390244|-1.76663780848963|-2.20074032586558|-1.77720711462451|-1.77969832181639|-1.77810769230769|-1.79306617790811|-2.20778418367347|-1.7933469123506|-2.0948431053203|-2.11313844468784|-2.10869551912568|-2.1132691128149|-2.09712043478261|-2.25239357997824|-2.32181316455696	0.00109584	-3.05115	-2.09547	dMean__Epithelial_5_r_all_ENSG00000249141_chr6:167030876:A:C	Allegbe_Harris_2025	Rectum	Secretory	naive	Rectum_Rectal Goblet (1)	ge	IBDverse
dMean__Epithelial_5_r_all	chr14:103440949:G:A	cd	chr14_103543861_G_A	ENSG00000166165	CKB	0.479025	0.0538064	2.42e-16	0.895092	0.821763	chr14:103543861:G:A	14	103543861	99	-6.66825	0.314823	-7.095855|-6.8774596651446|-6.64704698275862|-6.69572658959538|-6.71205144927536|-5.97771550802139|-6.72795246376811|-6.72826260869565|-6.69360549927641|-6.76566413994169|-6.69368654124457|-6.75543595342067|-6.70434057971014|-6.75565545851528|-6.7281229317852|-6.67438023088023|-6.6779109352518|-6.67663309352518|-6.66766091954023|-6.69646060606061|-6.3367912568306|-6.69340721500722|-6.71242358900145|-6.11468710106383|-6.62511461318052|-6.61643834048641|-6.6625265129683|-6.63416757532281|-6.61240371959943|-6.54429531914894|-6.61243991416309|-6.59467104136947|-6.61289184549356|-6.61221487839771|-6.6114895565093|-6.47824079320113|-6.5196442877292|-6.17370174262735|-6.25448389715832|-6.60265385714286|-6.64115890804598|-6.28342788461539|-6.57447112375533|-6.62665667144907|-6.63617772988506|-6.6256001447178|-6.63946882183908|-6.59428587731812|-6.60209314285714|-6.60212|-6.65852204610951|-6.60211657142857|-6.59277318116976|-6.64982647482014|-6.69775623188406|-6.61061659513591|-6.68756049204052|-6.29644305177112|-6.71863343023256|-6.6305506456241|-6.71690595930233|-6.65934293948127|-6.64613577586207|-6.73073944687045|-6.70240144927536|-6.68305317919075|-6.70190173913043|-6.64481063218391|-6.64213477011494|-6.73065152838428|-6.65533956834532|-6.74072886297376|-6.68413991163476|-6.70125304347826|-6.70171449275362|-6.60771214285714|-6.63650916905444|-6.63622994269341|-6.65563505747126|-6.61214907275321|-6.66361373390558|-6.65401571428571|-6.70195395683453|-6.6604191702432|-6.70360143472023|-6.48003779411765|-6.38398408104197|-6.74018589928057|-6.75145965417867|-6.80153623188406|-6.86066471449488|-6.78275716353112|-6.85356|-6.830477696793|-6.68823457675753|-6.51735674547983|-6.82226390101892|-6.85065497076023|-9.37427005870842	0.00318003	-6.8699	-6.21005	dMean__Epithelial_5_r_all_ENSG00000166165_chr14:103543861:G:A	Allegbe_Harris_2025	Rectum	Secretory	naive	Rectum_Rectal Goblet (1)	ge	IBDverse
dMean__Epithelial_5_r_all	chr16:28485738:T:A	cd	chr16_28484431_C_T	ENSG00000261832	ENSG00000261832	0.470486	0.0738222	1.13e-09	0.955499	0.998296	chr16:28484431:C:T	16	28484431	227	4.08519	0.243691	4.54178653444676|4.48290717255717|4.64828776978417|4.66788730650155|4.56584097510373|5.20434897260274|4.37460191146881|4.42840563380282|4.4330766802444|4.46535692618807|4.42748944337812|4.45487391304348|4.42978248315688|4.28621450939457|4.45812945205479|4.45131153100775|4.34763361611877|4.34636938559322|4.34127754237288|4.55897645348837|4.39769134615385|4.29082229930624|4.15871311953353|4.40580823529412|4.3350816226784|4.35987426900585|4.31715057915058|4.38565197095436|3.86317575757576|3.8487117583603|3.85298196544276|4.21566090225564|4.13439870967742|4.18458824626866|4.06333585619678|4.28425377268386|4.22300310734463|3.99180241492865|3.99284095860566|3.96375193965517|4.05735796545106|3.88344599156118|3.98069427027027|4.27022169625247|4.06471471153846|4.06469038461538|3.99377838862559|4.25262090284593|4.24700273972603|4.03072393509128|4.28615677546983|4.28474195459033|4.37050546176763|4.28625370919881|4.28643798219585|4.29050376237624|3.89337303149606|4.28555954500495|4.25115152109912|4.29496977205154|3.92514265873016|4.18262876447876|4.26356345580933|4.27771826258638|4.27763820335637|4.30183746283449|3.67078562874251|3.6768404|3.68152202202202|4.28413025793651|3.677873|4.262976011846|3.67954|3.69665225677031|3.6805475|3.67287325349301|3.6638687250996|4.25507073891626|3.69109409409409|4.27235984174085|3.69401757028112|3.70933165322581|3.67384431137725|3.67459630738523|3.6775024975025|3.93488862275449|3.93466826347305|3.80189112825458|3.92370676616915|3.92526294820717|3.63257870646766|3.92526474103586|3.64012166172107|3.64724509415263|3.64363366336634|3.92139800995025|3.6549364448858|3.94051608391608|3.93147128614158|3.66335064676617|3.91334468937876|3.67163988035892|3.96827303822938|3.943839|3.93977682317682|3.93169092721834|3.649110703667|3.65310912698413|3.66321890547264|3.60115109343936|3.64965609514371|3.92035149105368|3.8149733785092|3.91615292949355|3.34953104189044|3.90553118811881|3.6409134520277|3.56948206144698|3.65022626362735|3.66634398422091|3.89383453981386|3.88954958677686|3.89358345398139|3.88939049586777|4.02057352941176|3.98923301985371|4.00872173913043|4.00839820295983|4.23310796277146|3.92029664218258|4.15599818548387|4.14742102615694|4.32516693877551|4.05202753036437|4.00253125|4.06582802030457|4.07344252288912|4.06918800813008|4.07341658189217|4.07645244399185|4.04321975560082|4.04677482305359|4.08161773700306|4.02129046184739|4.06683607723577|4.05562849846782|4.07926503567788|4.0427397979798|4.04889939209726|4.0815440122825|4.26672640509014|4.17648876170656|4.11018604887984|4.14791079136691|4.16145742268041|4.1244123857868|4.06625178389399|4.15917689119171|4.15867662203913|4.15445627572016|4.16818111455108|4.16731599587203|4.15711709577755|4.16731599587203|4.19756725571726|4.16320164948454|4.30526567481403|4.15878887744593|4.17592326783868|4.21329638055843|4.15487132505176|4.17161859504132|4.1674048503612|4.15469917695473|4.19547119170984|4.11942346938775|4.16156884057971|4.1692846473029|4.17148068181818|4.15670267765191|4.1821932642487|4.1606718556701|4.150574663909|4.16095690721649|4.15564438722966|4.1657560371517|4.15917658031088|4.06895851703407|4.16202|4.17794099378882|4.17362843846949|4.11887001023541|4.16958440082645|4.1867984439834|4.1824029015544|4.17799896480331|4.16867685950413|4.17799896480331|4.18083927083333|4.1789122406639|4.18307409326425|4.18325595854922|4.17885300207039|4.22666910994764|4.17988457556936|4.17471944157187|4.00559451097804|4.16140639175258|4.19851066945607|4.17538645294726|4.20204438669439|4.17588223140496|4.17565392561983|4.13722855680655|4.13331308793456|4.18021509824199|4.17978345398139|4.20331954261954|4.08502993348115|4.07735564159292|4.2786700477327|4.00655949781659|3.98656147986942|4.00811080786026|3.98236460369164|4.02962769230769|3.96923501094092	0.00107353	3.64268	4.50351	dMean__Epithelial_5_r_all_ENSG00000261832_chr16:28484431:C:T	Allegbe_Harris_2025	Rectum	Secretory	naive	Rectum_Rectal Goblet (1)	ge	IBDverse
dMean__Epithelial_5_r_all	chr11:8830467:A:G	uc	chr11_8991249_C_T	ENSG00000175348	TMEM9B	-0.836475	0.0989886	4.57e-15	0.871565	0.620179	chr11:8991249:C:T	11	8991249	18	9.46958	1.32371	8.79066823899371|7.94281255115962|7.99954732620321|7.70183118556701|9.27432842415317|9.83718731117825|9.82437194570136|8.11700325945241|9.64928|9.58487205882353|9.67085756676558|9.55667302052786|10.187100931677|8.12033161290323|9.6780703539823|9.78753382352941|12.7117123100304|12.0183208333333	0.0735394	7.80425	12.417	dMean__Epithelial_5_r_all_ENSG00000175348_chr11:8991249:C:T	Allegbe_Harris_2025	Rectum	Secretory	naive	Rectum_Rectal Goblet (1)	ge	IBDverse
dMean__Epithelial_5_r_all	chr16:28485738:T:A	uc	chr16_28596211_G_A	ENSG00000196502	SULT1A1	-0.540498	0.0755203	1.31e-11	0.908059	0.684744	chr16:28596211:G:A	16	28596211	227	-7.93113	0.72135	-7.904|-7.923479390681|-8.27081527272727|-8.3162084095064|-8.07741279707495|-8.49240242537313|-7.85392896081772|-7.75653525423729|-7.79099408783784|-7.90602658662093|-8.25420839416058|-8.23083369763206|-8.26114562043796|-9.12397011952191|-8.22143542435424|-8.30645633027523|-9.27900607287449|-9.23093649193548|-9.26943198380567|-8.43290186219739|-8.26810182815356|-8.42146489563567|-7.91667509025271|-7.99709836660617|-8.04226428571429|-8.1479483394834|-7.75962631578947|-8.09870861423221|-9.34853394495413|-9.30028284671533|-9.30261441605839|-8.09049128014842|-7.43557508532423|-7.36412364864865|-8.14711423290203|-8.05801367837338|-7.94185245901639|-9.26415377697842|-9.34522342342342|-9.30382014388489|-8.2258969924812|-9.06841243432574|-9.34723158844765|-7.90039488117002|-8.30286261859583|-8.30292599620493|-8.15456345083488|-7.73116762075134|-7.8526279491833|-8.71710538599641|-7.96252357274401|-7.91978805147059|-7.70235443037975|-7.82576811594203|-7.81727631103074|-7.78868234234234|-8.33325372881356|-7.81816401446655|-7.59037228070175|-7.77428956834532|-8.55092226086956|-7.59935079086116|-7.81173545454545|-7.81879132007233|-7.81904936708861|-7.81971063063063|-8.16203150684932|-8.20619053356282|-8.19028402061856|-7.74483118081181|-8.2179775862069|-7.56381495495495|-8.25399031141869|-8.21539584775087|-8.22527862068966|-8.34030944055944|-8.31257961672474|-7.54195691202873|-8.27138194444444|-7.76576894639556|-8.34458391608392|-8.34169755244755|-8.35559264448336|-8.34028566433566|-8.35565674255692|-8.67254528985507|-8.65632549728752|-8.11363830508475|-8.67566884057971|-8.65470976491862|-8.29785789473684|-8.68642885662432|-8.39705281690141|-8.35342819614711|-8.32427137870855|-8.67003713768116|-8.32399406631763|-8.63147477477477|-8.65792278481013|-8.38568541300527|-8.62600690909091|-8.36894175438596|-8.76836172161172|-8.68690798548094|-8.68743103448276|-8.67533025362319|-8.35749562171629|-8.38702108963093|-8.40130563380282|-8.49317543859649|-8.38534797891037|-8.72115191256831|-8.47733563829787|-8.70648127272727|-10.0651333333333|-8.70639036363636|-8.4411188712522|-8.34881066433566|-8.41369541446208|-8.29797135416667|-8.98681040268456|-8.97067772194305|-9.00080336134454|-8.98809144295302|-8.89435|-8.94352331606218|-8.84725694444444|-8.90114904679376|-6.79623697916667|-8.51195626072041|-7.21225167785235|-7.15789933110368|-7.13899660441426|-7.23819963369963|-7.2340576146789|-7.29734436229205|-7.30072495378928|-7.27378268876611|-7.29736524953789|-7.30194362292052|-7.28769574861368|-7.29048210332103|-7.31385092592593|-7.1052773381295|-7.27341804788214|-7.24745919117647|-7.27358747697974|-7.06545617173524|-7.02435900178253|-7.25285667276051|-6.83882522202487|-7.31136512059369|-7.09203685152057|-7.24600968921389|-7.26430677655678|-7.04840962566845|-7.25385484460695|-7.28433604436229|-7.27326055045872|-7.27367339449541|-7.27211614678899|-7.27310311926606|-7.23541605839416|-7.206984|-7.24666398537477|-7.21964116575592|-6.85527234042553|-7.24754990859232|-7.27311889908257|-6.86004506517691|-7.24416507352941|-7.3022394106814|-7.30197679558011|-7.30198895027624|-6.60689590443686|-7.09539445438283|-7.25030656934307|-7.26184954296161|-7.26154542124542|-7.20849363636364|-7.19692377495463|-7.28937463235294|-7.24416507352941|-7.24828610603291|-7.21185818181818|-7.285734375|-7.24416507352941|-7.27022086330935|-7.23445182481752|-7.26186446886447|-7.2214174863388|-6.80464305084746|-7.20951090909091|-7.24806946983547|-7.24797330895795|-7.24781206581353|-7.23673905109489|-7.26108644688645|-7.20443473491773|-7.2231697080292|-7.24992541133455|-7.23657481751825|-7.24988628884826|-7.21081818181818|-7.25217989031079|-7.22991202185792|-6.9380735915493|-7.19984682395644|-7.17785191256831|-7.22399453551913|-7.16865173041894|-7.15425272727273|-7.15505527272727|-6.96466513274336|-6.85523658536585|-7.14170199637023|-7.15648690909091|-7.15440925589837|-8.94089804772234|-8.79568226495726|-8.801343387471|-9.2861630044843|-9.29322448979592|-9.28743721973094|-9.18348822222222|-9.26345964125561|-9.28695739910314	0.00317775	-9.3011	-6.85837	dMean__Epithelial_5_r_all_ENSG00000196502_chr16:28596211:G:A	Allegbe_Harris_2025	Rectum	Secretory	naive	Rectum_Rectal Goblet (1)	ge	IBDverse
dMean__Epithelial_5_r_all	chr16:28485738:T:A	cd	chr16_28484431_C_T	ENSG00000261832	ENSG00000261832	0.470486	0.0738222	1.13e-09	0.955499	0.995472	chr16:28484431:C:T	16	28484431	227	4.08519	0.243691	4.54178653444676|4.48290717255717|4.64828776978417|4.66788730650155|4.56584097510373|5.20434897260274|4.37460191146881|4.42840563380282|4.4330766802444|4.46535692618807|4.42748944337812|4.45487391304348|4.42978248315688|4.28621450939457|4.45812945205479|4.45131153100775|4.34763361611877|4.34636938559322|4.34127754237288|4.55897645348837|4.39769134615385|4.29082229930624|4.15871311953353|4.40580823529412|4.3350816226784|4.35987426900585|4.31715057915058|4.38565197095436|3.86317575757576|3.8487117583603|3.85298196544276|4.21566090225564|4.13439870967742|4.18458824626866|4.06333585619678|4.28425377268386|4.22300310734463|3.99180241492865|3.99284095860566|3.96375193965517|4.05735796545106|3.88344599156118|3.98069427027027|4.27022169625247|4.06471471153846|4.06469038461538|3.99377838862559|4.25262090284593|4.24700273972603|4.03072393509128|4.28615677546983|4.28474195459033|4.37050546176763|4.28625370919881|4.28643798219585|4.29050376237624|3.89337303149606|4.28555954500495|4.25115152109912|4.29496977205154|3.92514265873016|4.18262876447876|4.26356345580933|4.27771826258638|4.27763820335637|4.30183746283449|3.67078562874251|3.6768404|3.68152202202202|4.28413025793651|3.677873|4.262976011846|3.67954|3.69665225677031|3.6805475|3.67287325349301|3.6638687250996|4.25507073891626|3.69109409409409|4.27235984174085|3.69401757028112|3.70933165322581|3.67384431137725|3.67459630738523|3.6775024975025|3.93488862275449|3.93466826347305|3.80189112825458|3.92370676616915|3.92526294820717|3.63257870646766|3.92526474103586|3.64012166172107|3.64724509415263|3.64363366336634|3.92139800995025|3.6549364448858|3.94051608391608|3.93147128614158|3.66335064676617|3.91334468937876|3.67163988035892|3.96827303822938|3.943839|3.93977682317682|3.93169092721834|3.649110703667|3.65310912698413|3.66321890547264|3.60115109343936|3.64965609514371|3.92035149105368|3.8149733785092|3.91615292949355|3.34953104189044|3.90553118811881|3.6409134520277|3.56948206144698|3.65022626362735|3.66634398422091|3.89383453981386|3.88954958677686|3.89358345398139|3.88939049586777|4.02057352941176|3.98923301985371|4.00872173913043|4.00839820295983|4.23310796277146|3.92029664218258|4.15599818548387|4.14742102615694|4.32516693877551|4.05202753036437|4.00253125|4.06582802030457|4.07344252288912|4.06918800813008|4.07341658189217|4.07645244399185|4.04321975560082|4.04677482305359|4.08161773700306|4.02129046184739|4.06683607723577|4.05562849846782|4.07926503567788|4.0427397979798|4.04889939209726|4.0815440122825|4.26672640509014|4.17648876170656|4.11018604887984|4.14791079136691|4.16145742268041|4.1244123857868|4.06625178389399|4.15917689119171|4.15867662203913|4.15445627572016|4.16818111455108|4.16731599587203|4.15711709577755|4.16731599587203|4.19756725571726|4.16320164948454|4.30526567481403|4.15878887744593|4.17592326783868|4.21329638055843|4.15487132505176|4.17161859504132|4.1674048503612|4.15469917695473|4.19547119170984|4.11942346938775|4.16156884057971|4.1692846473029|4.17148068181818|4.15670267765191|4.1821932642487|4.1606718556701|4.150574663909|4.16095690721649|4.15564438722966|4.1657560371517|4.15917658031088|4.06895851703407|4.16202|4.17794099378882|4.17362843846949|4.11887001023541|4.16958440082645|4.1867984439834|4.1824029015544|4.17799896480331|4.16867685950413|4.17799896480331|4.18083927083333|4.1789122406639|4.18307409326425|4.18325595854922|4.17885300207039|4.22666910994764|4.17988457556936|4.17471944157187|4.00559451097804|4.16140639175258|4.19851066945607|4.17538645294726|4.20204438669439|4.17588223140496|4.17565392561983|4.13722855680655|4.13331308793456|4.18021509824199|4.17978345398139|4.20331954261954|4.08502993348115|4.07735564159292|4.2786700477327|4.00655949781659|3.98656147986942|4.00811080786026|3.98236460369164|4.02962769230769|3.96923501094092	0.00107353	3.64268	4.50351	dMean__Epithelial_5_r_all_ENSG00000261832_chr16:28484431:C:T	Allegbe_Harris_2025	Rectum	Secretory	naive	Rectum_Rectal Goblet (1)	ge	IBDverse
dMean__Epithelial_5_r_all	chr7:128935743:TCTTAGCTATTGCTC:T	ibd	chr7_128936032_T_C	ENSG00000128604	IRF5	0.72827	0.0776211	1e-17	0.99779	0.998935	chr7:128936032:T:C	7	128936032	13	10.9471	0.782236	10.6723297391304|9.23304504504504|11.8479869067103|11.5037525619835|11.4688125984252|9.69643804537522|11.2109001647446|11.4090042622951|11.3776272430669|11.3777303425775|11.3777283849918|10.9191977309562|10.2180727848101	0.060172	9.37206	11.7447	dMean__Epithelial_5_r_all_ENSG00000128604_chr7:128936032:T:C	Allegbe_Harris_2025	Rectum	Secretory	naive	Rectum_Rectal Goblet (1)	ge	IBDverse
dMean__Epithelial_5_r_all	chr14:103440949:G:A	ibd	chr14_103543861_G_A	ENSG00000166165	CKB	0.479025	0.0538064	2.42e-16	0.877748	0.821763	chr14:103543861:G:A	14	103543861	99	-8.48499	0.482975	-9.78738620689655|-8.89466732283465|-8.59915371747212|-8.6444828358209|-8.64051399253731|-7.63025802047782|-8.62878661710037|-8.6291843866171|-8.62925634328358|-8.64291545623836|-8.62936082089552|-8.64242923649907|-8.63058768656716|-8.64271005586592|-8.6005133580705|-8.61330633147114|-8.54723406998158|-8.59307407407407|-8.57798890942699|-8.59379111111111|-7.90209744463373|-8.57399482439926|-8.6213470260223|-8.25537648114901|-8.51626151012891|-8.51729355432781|-7.59243579638752|-8.51568103130755|-8.55938925925926|-8.46555633027523|-8.55943611111111|-8.4979125|-8.52843431734317|-8.52756125461255|-8.5266258302583|-8.3613126142596|-8.35882061482821|-7.75350420875421|-7.84730662139219|-8.49606194852941|-8.46565311355311|-6.73687113402062|-8.40336945454546|-8.49040386029412|-8.50603996316759|-8.4626426987061|-8.49461452205882|-8.46629010989011|-8.47975266055046|-8.4797871559633|-8.55743388888889|-8.47978275229358|-8.44887385740402|-8.48005394495413|-8.5424247689464|-8.43215510948905|-8.54178243992606|-7.7804531986532|-8.51274364640884|-8.43338284671533|-8.52625701107011|-8.44896526508227|-8.42570218579235|-8.53139852398524|-8.50120772058824|-8.4700967032967|-8.53194132841328|-8.43939452554745|-8.43599598540146|-8.53128708487085|-8.45605301645338|-8.54739371534196|-8.89908039215686|-8.5154044198895|-8.51599079189687|-8.40981545454545|-8.42233345454546|-8.42197909090909|-8.45314233576642|-8.24753825622776|-8.43816304347826|-8.42280470162749|-8.43814855072464|-8.41886618444846|-8.46451123188406|-8.17518682745825|-8.12400184162063|-8.42523237410072|-8.44236576576577|-8.38046428571429|-8.58211355311355|-8.42964964028777|-8.55134535519126|-8.51946854545455|-8.36929892280072|-7.90215767284992|-8.53714990892532|-8.56644972577697|-12.1272202531646	0.00487854	-8.89709	-7.68572	dMean__Epithelial_5_r_all_ENSG00000166165_chr14:103543861:G:A	Allegbe_Harris_2025	Rectum	Secretory	naive	Rectum_Rectal Goblet (1)	ge	IBDverse
dMean__Epithelial_5_r_all	chr16:28485738:T:A	cd	chr16_28520867_T_G	ENSG00000188603	CLN3	0.648626	0.0598852	4.63e-22	0.927239	0.998296	chr16:28520867:T:G	16	28520867	227	6.25705	0.241533	6.70205699373695|6.59770135135135|6.8284753340185|6.85556759545924|6.68194294605809|7.61627465753425|6.66399496981891|6.55202615694165|6.74573991853361|6.63918705763397|6.36443761996161|6.40746859903382|6.37739076034649|6.37852400835073|6.38338747553816|6.4180523255814|6.4835309650053|6.47886387711864|6.47215889830508|6.40359302325581|6.3655525|6.36748860257681|6.26256268221574|6.39950823529412|6.29510557184751|6.33528996101365|6.27775164092664|6.6045643153527|5.90249675324675|5.88378317152104|5.88847624190065|5.74671456766917|5.63626912442396|5.7075161380597|5.64624597918638|5.83872492836676|5.75762288135593|6.06007947310648|6.0697037037037|5.97733038793104|5.76545873320537|5.89913459915612|6.04634486486487|6.36147968441815|5.77738884615385|5.77750769230769|5.70207298578199|6.33244455348381|6.32018845401174|6.29615649087221|6.38199663699308|6.40301678183613|6.28536444885799|6.38036003956479|6.38197527200791|6.38850297029703|6.15865403543307|6.38139960435213|6.33166045142296|6.39465272547076|6.20807142857143|6.2278194980695|6.35096425024826|6.36914708785785|6.36912576505429|6.35230683845391|6.07924051896208|6.090486|6.09705755755756|6.3312748015873|6.0909504|6.2995824284304|6.091447|6.09451755265797|6.0922116|6.08025608782435|6.06895089641434|6.29049162561576|6.09986886886887|6.31627497527201|6.11661746987952|6.14182419354839|6.07990818363274|6.08069361277445|6.08594745254745|6.17110778443114|6.17123592814371|5.9628543876567|6.15493104477612|6.1567280876494|6.00424875621891|6.15734960159362|6.02465410484669|6.03668047571853|6.03070356435644|6.15053691542288|6.04915640516385|6.18352817182817|6.16533868394816|6.06117850746269|6.13342985971944|6.07399441674975|6.22179879275654|6.182861|6.17661198801199|6.16692023928215|6.04149900891972|6.04785317460318|6.06514129353234|6.06616103379722|6.04134390485629|6.14915208747515|5.99637783155857|6.14287090367428|6.37521546723953|6.12455742574257|6.02922087042532|6.07059900891972|6.04248662041625|6.03161735700197|6.30696225439504|6.29956404958678|6.3060620475698|6.29747314049587|6.42551260504202|6.37016091954023|6.35134994697773|6.44545412262156|6.69116690796277|6.41733473242392|6.43764314516129|6.42497233400402|6.55336591836735|6.08580617408907|6.00973629032258|6.10475025380711|6.11854170905392|6.1122637195122|6.11819023397762|6.12652851323829|6.07095112016293|6.07987502527806|6.1309622833843|6.04040291164659|6.11098882113821|6.08959652706844|6.12974821610601|6.07460555555555|6.08214792299899|6.17577789150461|6.36613319194061|6.26854360041623|6.2030967413442|6.2625112024666|6.2801881443299|6.20571269035533|6.14932619775739|6.24256|6.27469721936148|6.2683316872428|6.28838968008256|6.28766357069143|6.27235633367662|6.28766357069143|6.33351247401247|6.28126494845361|6.46535632306057|6.2730061791967|6.30066804550155|6.24498448810755|6.23609772256729|6.2937597107438|6.28623488132095|6.26698868312757|6.29091813471503|6.21422142857143|6.28267598343685|6.29506742738589|6.29284607438017|6.27243563336766|6.31151295336787|6.27905979381443|6.22964881075491|6.27836865979381|6.26956539649845|6.28430412796698|6.24255958549223|5.98728416833667|6.27949742268041|6.30369047619048|6.29579731127198|6.20726069600819|6.2896742768595|6.3163617219917|6.31010569948187|6.30339130434783|6.28921487603306|6.30339130434783|6.27507333333333|6.31151867219917|6.3103792746114|6.31029492227979|6.30398592132505|6.37392041884817|6.30241200828157|6.29845294725957|6.01204630738523|6.27669845360825|6.30188389121339|6.29972699069287|6.39229272349272|6.35204545454545|6.35203564049587|6.29372395087001|6.28758895705522|6.35877456049638|6.35708790072389|6.39428066528067|6.84061363636364|6.83049004424779|7.00455608591885|6.75866113537118|6.67042763873776|6.76028002183406|6.71599185667752|6.79653879120879|6.74974945295405	0.00106402	5.76272	6.80772	dMean__Epithelial_5_r_all_ENSG00000188603_chr16:28520867:T:G	Allegbe_Harris_2025	Rectum	Secretory	naive	Rectum_Rectal Goblet (1)	ge	IBDverse
dMean__Epithelial_5_r_all	chr9:133274084:C:T	cd	chr9_133261662_G_A	ENSG00000175164	ABO	0.554201	0.0414288	5e-30	0.976033	1	chr9:133261662:G:A	9	133261662	33	-7.26423	0.485659	-7.32101585204756|-7.40661081441923|-6.0342793764988|-7.57401724137931|-6.36236523929471|-6.35390566037736|-7.30084682080925|-7.31141244573082|-6.36183123425693|-7.5631129476584|-7.63981919332406|-7.54212912087912|-7.57333793103448|-7.55252682255846|-7.55252682255846|-7.53178326474623|-7.54212912087912|-7.50103825136612|-7.53203840877915|-6.34527010050251|-7.55356396148556|-7.52090136986301|-7.54221291208791|-7.52139260273973|-7.54198626373626|-7.54208104395604|-7.53147187928669|-7.55934883081155|-7.53140658436214|-7.50076571038251|-6.73227569721115|-7.33799373333333|-6.40204866743917	0.0147169	-7.58718	-6.28307	dMean__Epithelial_5_r_all_ENSG00000175164_chr9:133261662:G:A	Allegbe_Harris_2025	Rectum	Secretory	naive	Rectum_Rectal Goblet (1)	ge	IBDverse
dMean__Epithelial_5_r_all	chr21:33397315:TAA:T	cd	chr21_33404389_A_G	ENSG00000159128	IFNGR2	0.579082	0.0617112	9.91e-18	0.989849	0.833089	chr21:33404389:A:G	21	33404389	2	6.41457	0.451044	6.0956345410628|6.73350697674419	0.225522	6.11158	6.71756	dMean__Epithelial_5_r_all_ENSG00000159128_chr21:33404389:A:G	Allegbe_Harris_2025	Rectum	Secretory	naive	Rectum_Rectal Goblet (1)	ge	IBDverse
dMean__Epithelial_5_r_all	chr19:48703417:G:A	ibd	chr19_48702851_C_G	ENSG00000176920	FUT2	-0.710794	0.0552176	1.98e-28	0.97533	0.998934	chr19:48702851:C:G	19	48702851	56	-14.839	0.94098	-13.6056662946429|-13.2272588495575|-14.947479028133|-14.4267673423423|-14.5953685831622|-14.6252088477366|-14.3851092783505|-14.4446749482402|-14.595769874477|-13.0760962343096|-14.4148305785124|-14.5205565217391|-14.2116106382979|-14.5189829059829|-14.5189566239316|-14.9650405286344|-14.6759019438445|-14.9319692307692|-14.9008289473684|-14.8672866520788|-14.9019166666667|-14.9018925438596|-14.9019122807018|-14.9763587443946|-15.032625|-14.6158774617068|-14.7384338394794|-14.9065844298246|-14.8099335511983|-14.9417494505495|-15.0208788418708|-14.3190263269639|-14.6125427293065|-13.5360010178117|-14.1708257918552|-14.2076763392857|-13.8403644444444|-14.0499304635762|-14.3871458239278|-17.0875647058824|-14.0541488986784|-16.844884057971|-16.9877748538012|-17.0884352941176|-16.6777201166181|-16.2799544159544|-16.8566067251462|-16.3263485875706|-15.0770318302387|-15.037291005291|-14.9561315789474|-14.6981994750656|-13.4441077694236|-15.0345968253968|-15.5061775956284|-13.7021480582524	0.0168032	-17.0501	-13.3086	dMean__Epithelial_5_r_all_ENSG00000176920_chr19:48702851:C:G	Allegbe_Harris_2025	Rectum	Secretory	naive	Rectum_Rectal Goblet (1)	ge	IBDverse
dMean__Epithelial_5_r_all	chr16:69627624:TCAGGCTGCATAGTG:T	ibd	chr16_69571918_C_T	ENSG00000181019	NQO1	0.623236	0.0700235	2.46e-16	0.912262	0.980473	chr16:69571918:C:T	16	69571918	131	15.9348	0.576671	15.7758104575163|16.7425484536082|15.52952|15.2820569306931|16.2662957219251|16.1367090301003|16.2337092105263|16.0460233766234|15.3495322418136|15.1354136253041|14.7835204819277|15.3632533665835|15.2676882793017|15.4528494897959|14.9251630170316|15.6199473684211|14.8010119047619|15.7984874371859|15.3275664160401|15.6879076142132|15.5661590909091|15.3238518518519|15.6906875|16.7242262172285|15.3253681012658|16.1574236051502|15.3234215189873|15.3224405063291|15.4362644501279|15.5363250883392|15.1322253164557|15.2748134328358|15.1809522613065|15.5530671378092|15.5659507537688|15.5305605063291|15.3627696202532|15.3237348484848|16.4020425925926|16.2215142857143|16.5824119850187|15.4533824561404|15.24829125|15.2463875|16.544136802974|15.5776417910448|14.9675606796117|15.3332788944724|15.354999009901|16.6643062330623|15.5602738693467|15.71865075|15.7187925|15.7979170854271|15.4288085642317|16.4864125461255|16.532962962963|15.748058524173|16.53344|15.300795620438|15.0854326530612|15.731686716792|15.5970050505051|15.7690149253731|16.1203443037975|15.8473325|15.7298669975186|15.6839547738693|15.6495012345679|16.4739663003663|15.8856564885496|15.6611072319202|15.7813623737374|15.780601010101|15.5887253132832|15.6113661616162|16.6646711590296|16.4462819148936|15.6679787341772|16.5886807387863|17.5949858356941|16.5468216931217|16.5034591029024|16.5501540106952|16.7715772117962|17.6981014245014|16.7951455026455|16.5521534391534|16.5943878627968|16.6390994680851|16.3030791556728|16.7901152815013|16.9200243902439|16.9624782608696|16.4901842105263|17.0790645776567|16.9212349726776|16.9586284931507|15.9419858247423|16.0600519480519|15.9062087628866|15.9556813471503|15.9852480620155|15.842498714653|16.0071184415584|14.6771983471074|15.7918538860104|15.9897715762274|16.0387|15.8056325459318|16.1310698412698|16.0235042105263|16.0717229551451|16.0670910290237|16.1068439153439|16.0671134564644|16.6707870523416|15.8566302083333|16.7644155124654|15.9395769633508|15.5497835897436|16.0584081794195|16.01575|15.9750115485564|15.9285643979058|15.6901407216495|16.0616385224274|16.1462652519894|16.1072925925926|16.8214963687151|16.0916931216931	0.00440207	14.9358	16.9615	dMean__Epithelial_5_r_all_ENSG00000181019_chr16:69571918:C:T	Allegbe_Harris_2025	Rectum	Secretory	naive	Rectum_Rectal Goblet (1)	ge	IBDverse
dMean__Epithelial_5_r_all	chr16:28485738:T:A	cd	chr16_28483502_A_G	ENSG00000188322	SBK1	-0.45798	0.0714041	9.02e-10	0.808943	0.998296	chr16:28483502:A:G	16	28483502	227	-4.17403	0.197618	-4.36023340292276|-4.30632681912682|-4.36375128468654|-4.38172383900929|-4.32129284232365|-5.18820228310502|-4.51405251509054|-4.23768631790744|-4.571383401222|-4.28091587462083|-4.19759932821497|-4.22653333333333|-4.20358614051973|-4.77300960334029|-4.17942778864971|-4.22921220930233|-4.84807211028632|-4.8520593220339|-4.85148199152542|-4.26080106589147|-4.17478240384615|-4.21552398414272|-4.24407405247813|-4.30186568627451|-4.22636089931574|-4.24352709551657|-4.19872297297297|-4.29732914937759|-4.62123517316017|-4.60534066882416|-4.61100885529158|-4.01390845864662|-3.93464129032258|-3.98328078358209|-4.02495648060549|-4.08320276981853|-4.02014048964218|-4.67259846322722|-4.67334825708061|-4.59918782327586|-4.14382274472169|-4.50721867088608|-4.61893621621622|-4.21200157790927|-4.15290028846154|-4.15306538461538|-4.11057194312796|-4.19042983316977|-4.17880919765166|-4.3798738336714|-4.22394757665678|-4.21767058242843|-4.31189870903674|-4.2195056379822|-4.22162957467854|-4.22611504950495|-4.2702249015748|-4.22103996043521|-4.18761413150147|-4.23035550049554|-4.30484255952381|-4.11929054054054|-4.21949851042701|-4.21328608094768|-4.21305103652517|-4.2282378592666|-4.30987774451098|-4.3170977|-4.32212312312312|-4.15569970238095|-4.3176922|-4.13511154985193|-4.317265|-4.32820561685055|-4.3166503|-4.30837325349301|-4.29871165338645|-4.12910325123153|-4.33524004004004|-4.14560059347181|-4.33688604417671|-4.35574344758064|-4.31252844311377|-4.31409081836327|-4.31686673326673|-4.25275249500998|-4.25280598802395|-4.10927926711668|-4.24154447761194|-4.24511752988048|-4.27730109452736|-4.24509203187251|-4.27642809099901|-4.28493240832507|-4.2806899009901|-4.24142149253731|-4.29393545183714|-4.25893556443556|-4.24933668993021|-4.30043582089552|-4.24515661322645|-4.31026121635095|-4.28841549295775|-4.262343|-4.2579030969031|-4.25119162512463|-4.2871449950446|-4.29138839285714|-4.30283263681592|-4.17734324055666|-4.28684222001982|-4.23865725646123|-4.11349273959342|-4.2343778550149|-4.46584124597207|-4.22144287128713|-4.28999703264095|-4.29337165510406|-4.28706907829534|-4.28075|-4.23782057911065|-4.23330506198347|-4.23747776628749|-4.23331714876033|-4.19219159663866|-4.22299247648903|-4.21460615058325|-4.21729450317125|-4.22292585315409|-4.17614585519412|-4.22393568548387|-4.20758853118712|-4.30670653061224|-3.94211609311741|-3.87852348790323|-3.95126152284264|-3.96092268565615|-3.95688130081301|-3.95949318413021|-3.96466904276986|-3.91764490835031|-3.9361675429727|-3.96911641182467|-3.91007228915663|-3.95511107723577|-3.92963585291113|-3.96707339449541|-3.93129474747475|-3.94370233029382|-3.97845291709314|-4.21523351007423|-4.01849490114464|-3.97767861507128|-4.01601644398767|-4.03612474226804|-3.96911441624365|-3.96193476044852|-4.00183792746114|-4.0235219361483|-4.01934722222222|-4.03065149638803|-4.03172827657379|-4.0202131822863|-4.03172755417957|-4.06129656964657|-4.02739824742268|-4.27372476089267|-4.02240782698249|-4.04005997931748|-4.1571259565667|-3.99769523809524|-4.03623966942149|-4.03082146542828|-4.0186537037037|-4.16822227979275|-3.98310775510204|-4.08483126293996|-4.09223298755187|-4.03463780991736|-4.02053985581874|-4.04623834196891|-4.02441773195876|-3.99356111685626|-4.0244275257732|-4.02047136972194|-4.02839133126935|-4.00183730569948|-3.88890330661323|-4.02560340206186|-4.04190113871636|-4.037167114788|-3.9911307062436|-4.03311601239669|-4.04947800829876|-4.04547751295337|-4.04125196687371|-4.03287861570248|-4.04125196687371|-4.02268083333333|-4.04337385892116|-4.04567979274611|-4.04658155440414|-4.04161180124224|-4.09072356020942|-4.04005383022774|-4.04168769389866|-3.85406546906188|-4.02647731958763|-4.03945920502092|-4.038|-4.0344103950104|-4.00968698347107|-4.00989111570248|-3.9725110542477|-3.96918609406953|-4.01371871768356|-4.01382699069286|-4.04247463617464|-4.02137871396896|-4.00943805309735|-3.99388747016706|-3.94353493449782|-3.90531773667029|-3.94939465065502|-3.92002953311618|-3.96777769230769|-3.91213916849015	0.00087056	-4.67286	-3.91572	dMean__Epithelial_5_r_all_ENSG00000188322_chr16:28483502:A:G	Allegbe_Harris_2025	Rectum	Secretory	naive	Rectum_Rectal Goblet (1)	ge	IBDverse
dMean__Epithelial_5_r_all	chr5:177372991:T:C	cd	chr5_177372991_T_C	ENSG00000169220	RGS14	-0.706187	0.0743075	4.43e-18	0.99903	1	chr5:177372991:T:C	5	177372991	19	-10.1897	0.457945	-10.2586538461538|-9.60358688811189|-10.4714088820827|-9.86141625207297|-9.48932235701906|-10.8905127388535|-10.7764709576138|-10.8655087163233|-10.6038992248062|-10.4084792682927|-9.88459637561779|-10.138170633694|-10.1336531707317|-9.75092510402219|-9.44648206785137|-10.1756087896254|-10.7753631669535|-9.99799344262295|-10.0731573846154	0.0241024	-10.8793	-9.46576	dMean__Epithelial_5_r_all_ENSG00000169220_chr5:177372991:T:C	Allegbe_Harris_2025	Rectum	Secretory	naive	Rectum_Rectal Goblet (1)	ge	IBDverse
dMean__Epithelial_5_r_all	chr20:63639284:T:G	uc	chr20_63639284_T_G	ENSG00000149656	LINC00266-1	0.438566	0.1026	2.89e-05	0.918406	1	chr20:63639284:T:G	20	63639284	35	-3.50442	0.172944	-3.4236212334114|-3.40426203125|-3.79997047531993|-4.04677712177122|-3.76779528985507|-3.63632295229523|-3.75719837691614|-3.75719837691614|-3.82128636363636|-3.59132670863309|-3.58602284172662|-3.41619184043518|-3.56078419618529|-3.43169535519126|-3.36639600363306|-3.3782484047402|-3.53199954212454|-3.38689175824176|-3.34376005459509|-3.38930483135825|-3.33360435571688|-3.46027007233273|-3.47358106884058|-3.4707592760181|-3.43642244343891|-3.43953487318841|-3.3957597826087|-3.39643411978221|-3.37939054054054|-3.53935837104072|-3.38058839528559|-3.37614233907525|-3.47923270440252|-3.24514336513443|-3.45129136690647	0.00494126	-3.85511	-3.32034	dMean__Epithelial_5_r_all_ENSG00000149656_chr20:63639284:T:G	Allegbe_Harris_2025	Rectum	Secretory	naive	Rectum_Rectal Goblet (1)	ge	IBDverse
dMean__Epithelial_5_r_all	chr14:103440949:G:A	ibd	chr14_103431976_T_C	ENSG00000075413	MARK3	0.496288	0.0403073	1.16e-26	0.832769	0.962056	chr14:103431976:T:C	14	103431976	99	-8.92316	0.454809	-11.3724613793103|-8.96601456692913|-9.0518531598513|-9.10366324626866|-9.09115391791045|-8.33762184300341|-9.06761189591078|-9.0675780669145|-9.08335634328358|-9.08324115456238|-9.08329104477612|-9.08170018621974|-9.08666044776119|-9.0828687150838|-9.06043840445269|-9.06624208566108|-8.9815955801105|-9.03105|-9.01399500924214|-9.03059259259259|-8.30987904599659|-9.01644916820702|-9.06671895910781|-8.78721849192101|-8.96562615101289|-8.96521086556169|-7.99430459770115|-8.96549171270718|-9.01375555555556|-8.90730220183486|-9.01373333333333|-8.947378125|-8.98102324723247|-8.98057380073801|-8.97912693726937|-8.78534862888483|-8.81052839059674|-8.35501885521886|-8.26404753820034|-8.94758272058824|-8.91442673992674|-7.00992886597938|-8.84957527272727|-8.94066213235294|-8.95712744014733|-8.93673863216266|-8.94512132352941|-8.91576593406593|-8.92992293577982|-8.92994550458716|-9.01199222222222|-8.93007155963303|-8.89727970749543|-8.93020678899082|-8.99595378927911|-8.87226879562044|-8.99556487985213|-8.19348821548822|-8.96221915285451|-8.8812299270073|-8.97909889298893|-8.89730950639854|-8.87665100182149|-8.98797730627306|-8.95583639705882|-8.92333333333333|-8.98867619926199|-8.89160072992701|-8.89419744525547|-8.98765018450185|-8.90860329067642|-9.00441367837338|-9.3059831372549|-8.97093554327808|-8.9709847145488|-8.85964090909091|-8.86932672727273|-8.86893927272727|-8.90174270072993|-8.26178078291815|-8.88758442028985|-8.8712670886076|-8.88614710144927|-8.86741808318264|-8.92020923913043|-8.53999703153989|-8.42359797421731|-8.87006834532374|-8.88641513513513|-8.69989107142857|-9.03789743589743|-8.87874586330935|-8.99692896174863|-8.97019818181818|-8.89323824057451|-8.32300067453626|-8.99133843351548|-9.02235941499086|-11.3234549367089	0.00459403	-9.21494	-8.22422	dMean__Epithelial_5_r_all_ENSG00000075413_chr14:103431976:T:C	Allegbe_Harris_2025	Rectum	Secretory	naive	Rectum_Rectal Goblet (1)	ge	IBDverse
dMean__Epithelial_5_r_all	chr1:179202038:C:G	ibd	chr1_179086814_C_A	ENSG00000143322	ABL2	0.444295	0.0888918	1.21e-06	0.924604	0.790334	chr1:179086814:C:A	1	179086814	22	8.10143	1.36217	7.73863797814208|8.70823255131965|7.98387068493151|8.28372159090909|8.01100357142857|7.90277235772358|7.88200540540541|7.88557837837838|7.88043162162162|7.85151263736264|8.01442191780822|7.92939024390244|3.76718330658106|8.8520522875817|9.90404666666667|9.79404263736264|10.3626930232558|9.85132749445676|8.67005966386555|6.65384292379471|6.78579847328244|7.51892810047096	0.0619169	5.28268	10.1219	dMean__Epithelial_5_r_all_ENSG00000143322_chr1:179086814:C:A	Allegbe_Harris_2025	Rectum	Secretory	naive	Rectum_Rectal Goblet (1)	ge	IBDverse
dMean__Epithelial_5_r_all	chr9:134071254:C:T	uc	chr9_134066656_C_A	ENSG00000169925	BRD3	-0.387199	0.0808858	3.17e-06	0.956544	1	chr9:134066656:C:A	9	134066656	16	-6.53654	1.32041	-6.59539927797834|-6.63057667238422|-6.60696957264957|-6.55356068376068|-6.7338892173913|-9.11599764705882|-6.55506311336717|-6.6029169550173|-5.56455883495146|-5.57160972762646|-5.58241417475728|-5.2228685546875|-5.31601171875|-5.72085736434108|-6.12557139588101|-10.0864128113879	0.0825257	-9.72251	-5.2578	dMean__Epithelial_5_r_all_ENSG00000169925_chr9:134066656:C:A	Allegbe_Harris_2025	Rectum	Secretory	naive	Rectum_Rectal Goblet (1)	ge	IBDverse
dMean__Epithelial_5_r_all	chr19:48703417:G:A	cd	chr19_48702851_C_G	ENSG00000176920	FUT2	-0.710794	0.0552176	1.98e-28	0.977228	0.998934	chr19:48702851:C:G	19	48702851	56	-7.47219	0.448236	-7.07115835266821|-6.832824|-7.45467385204082|-7.00052972677596|-7.36574559585492|-7.36564922279793|-7.28264926931107|-7.23732157676349|-7.2902591431557|-6.86100329308452|-7.19997729618163|-7.37246799116998|-7.28403162486368|-7.41799563318777|-7.42608928961749|-7.40101132897603|-7.38580717391304|-7.40092156862745|-7.41787991266376|-7.38516304347826|-7.39420457018498|-7.41031952017448|-7.40225708061002|-7.40516186252772|-7.49145148842337|-7.28403053435115|-7.39327312295974|-7.46147365532382|-7.39690914036997|-7.43817943107221|-7.43591466372657|-7.31481713665944|-7.32265313901345|-6.34802911694511|-7.31717873831776|-7.29935665137615|-7.13420847651776|-7.27384971428571|-7.33429873417721|-8.60706962962963|-7.16919505617978|-8.62238130563798|-8.61990949554896|-8.63308766716196|-8.32672197962154|-8.11685227272727|-8.39149854439592|-8.10592903225806|-7.51857275132275|-7.50871334214003|-7.46823915900131|-7.37814756258235|-7.15226533333333|-7.51729841269841|-7.72144353741497|-7.27485180412371	0.00800421	-8.62145	-6.84339	dMean__Epithelial_5_r_all_ENSG00000176920_chr19:48702851:C:G	Allegbe_Harris_2025	Rectum	Secretory	naive	Rectum_Rectal Goblet (1)	ge	IBDverse
dMean__Epithelial_5_r_all	chr11:60490348:G:T	uc	chr11_60491097_G_A	ENSG00000071203	MS4A12	-0.488872	0.0686109	1.58e-11	0.929267	0.893242	chr11:60491097:G:A	11	60491097	94	-9.77451	2.50644	-11.8354830860534|-5.02363501199041|-11.1876941176471|-11.2031047404063|-5.04916610576923|-11.0314432735426|-5.051596875|-4.75469950738916|-11.1652758465011|-5.08891210653753|-12.1998507425743|-12.0710725440806|-10.7778926436782|-11.1134193548387|-11.2336220657277|-11.0118310502283|-4.66408459657702|-11.0631655963303|-4.70314501216545|-11.0122710045662|-4.86740050377834|-11.038043020595|-4.67146029411765|-4.73232107843137|-11.0333672768879|-4.7331112745098|-10.7865351230425|-4.49478735362998|-10.3410495652174|-11.0415789473684|-11.0333517162471|-11.0834590804598|-11.6121534441805|-10.8847997742664|-11.0841351724138|-10.9587561363636|-10.9569938636364|-10.9569381818182|-10.9873530751708|-11.1097235023041|-11.0838503448276|-11.0854142528736|-11.0601667431193|-4.70107664233577|-11.0823264367816|-10.8595045045045|-10.8846713318284|-11.0847218390805|-11.0846574712644|-11.0591428899083|-11.0581591743119|-11.0589775229358|-4.7083587804878|-11.1099156682028|-11.0592623853211|-4.75526305418719|-11.0598348623853|-9.67371931818182|-10.9088438914027|-11.1089228110599|-10.7188187793427|-10.6451172494172|-10.8214339578454|-10.885536199095|-10.9322918181818|-5.06804414634146|-10.9250113636364|-10.9601054669704|-10.9852089041096|-11.0097574370709|-10.9846210045662|-10.9846210045662|-10.9604750572082|-11.00966201373|-11.0101281464531|-11.0350091743119|-11.0350233944954|-11.0350233944954|-11.037654109589|-11.0604781609195|-11.0350091743119|-11.0355380733945|-11.0345463302752|-11.0354903669725|-11.0342394495413|-11.009123569794|-10.9090671201814|-11.0321642201835|-11.0321853211009|-5.03362384428224|-10.9745337155963|-10.2709247807018|-5.11699265822785|-5.01144559193955	0.0266643	-11.7629	-4.68109	dMean__Epithelial_5_r_all_ENSG00000071203_chr11:60491097:G:A	Allegbe_Harris_2025	Rectum	Secretory	naive	Rectum_Rectal Goblet (1)	ge	IBDverse
dMean__Epithelial_5_r_all	chr11:114522930:C:T	ibd	chr11_114570526_C_T	ENSG00000095110	NXPE1	-0.630019	0.064508	7.44e-19	0.977468	1	chr11:114570526:C:T	11	114570526	34	9.65166	0.302091	11.0700440140845|9.76727230046948|9.8355459375|9.28481981981982|9.508429|9.59272671755725|9.59308183206107|9.66881430793157|9.57656554878049|9.72585769828927|9.5765574695122|9.56122465753425|10.0214868189807|10.0749204946996|9.82497526501767|9.85029929577465|9.47657943143813|9.54624808013356|9.62595981452859|9.68791368584759|9.56572036474164|9.54148797564688|9.52706595744681|9.52601671732523|9.52679939209726|9.58654587155963|9.48156727828746|9.71864263565891|9.41352730263158|9.44474158415841|9.52471651376147|9.60394557926829|9.39822103658537|9.42821331316187	0.00888504	9.37838	10.2491	dMean__Epithelial_5_r_all_ENSG00000095110_chr11:114570526:C:T	Allegbe_Harris_2025	Rectum	Secretory	naive	Rectum_Rectal Goblet (1)	ge	IBDverse
dMean__Epithelial_5_r_all	chr10:50592671:C:T	ibd	chr10_50616846_G_A	ENSG00000198964	SGMS1	0.290531	0.0624094	5.69e-06	0.90001	0.740339	chr10:50616846:G:A	10	50616846	59	-5.77411	0.485975	-5.37486421471173|-5.33264773175542|-5.21846569767442|-5.19752904483431|-5.18932331406551|-5.18119269230769|-5.18704238921002|-5.2017277992278|-5.18830115606936|-5.179475|-5.17940865384615|-5.20886595744681|-5.2183488372093|-5.22215669902913|-5.18642799227799|-5.18507586872587|-5.1535547024952|-5.17643545279383|-5.16513326923077|-5.15656372360845|-5.16648076923077|-5.1341464627151|-5.19402127659574|-5.16481057692308|-6.25189204301075|-6.26641379310345|-6.35186433260394|-6.35421115973742|-6.35734398249453|-6.15815717439294|-6.12951120879121|-6.12832483516484|-6.03048687089716|-6.02840657894737|-6.01085789473684|-6.14047404063205|-6.16549362186788|-6.1795700913242|-6.18083150684932|-6.16818636363636|-6.20276155606407|-6.18231141552511|-6.169|-6.07450915331808|-6.20957224770642|-6.15127625570776|-6.17949311926605|-6.17988486238532|-6.17949311926605|-6.17872018348624|-6.19388781609195|-6.16475560640732|-6.19419954022989|-6.18397701149425|-6.15170228310502|-6.15129680365297|-6.12859176201373|-6.07398775510204|-6.05931176470588	0.00823687	-6.35316	-5.15491	dMean__Epithelial_5_r_all_ENSG00000198964_chr10:50616846:G:A	Allegbe_Harris_2025	Rectum	Secretory	naive	Rectum_Rectal Goblet (1)	ge	IBDverse
dMean__Epithelial_5_r_all	chr17:42345821:G:C	ibd	chr17_42340869_T_C	ENSG00000168610	STAT3	-0.289162	0.0423809	9.1e-11	0.88238	0.692162	chr17:42340869:T:C	17	42340869	48	3.12312	0.21359	3.30849016018307|2.81436130306022|3.25044104903079|3.27618306636156|3.27614816933638|2.80672460629921|3.26933926940639|2.79486323529412|3.29551445086705|3.29837580645161|3.27949977090493|2.83010070175439|2.81191992110454|3.27819150401837|2.81429832181639|3.2862246260069|3.30209976931949|3.30226182237601|2.81456307996051|2.81629022704837|3.29219954022989|3.28816018411968|3.22080455991516|2.81614945705824|2.81328047337278|2.82760852329039|3.29223862068966|3.28246137931034|2.80714316617502|3.29605247410817|3.16707038581856|3.23108468085106|3.23150478723404|3.18495212765957|3.18037720979766|3.25993406214039|3.25363095512083|3.28018794901506|3.28007068366165|3.26120161290323|3.24706367816092|3.29421405342625|3.2955809080326|2.79343807157058|2.7810268123138|3.18871841541756|3.25790827505827|2.85987416073245	0.00444979	2.79369	3.30223	dMean__Epithelial_5_r_all_ENSG00000168610_chr17:42340869:T:C	Allegbe_Harris_2025	Rectum	Secretory	naive	Rectum_Rectal Goblet (1)	ge	IBDverse
dMean__Epithelial_5_r_all	chr1:2566588:A:G	ibd	chr1_2576904_G_C	ENSG00000228037	ENSG00000228037	0.477172	0.0748977	1.14e-09	0.807563	0.611758	chr1:2576904:G:C	1	2576904	66	8.64734	1.11677	8.15380549199085|8.17158073394495|8.06149049773756|7.99579683972912|8.07645113636364|7.96471460674157|8.134976201373|7.64819909090909|7.98449515418502|7.67714364035088|7.40145132743363|7.31917212389381|7.44792427616926|7.40485442477876|7.92556194690266|8.04909151785714|7.92831995515695|8.26030777310924|7.27432765957447|7.37067584745763|7.8829693654267|7.54152129032258|7.93264525862069|8.12561163793104|8.51741649048626|8.32960869565217|8.60059720430108|8.59674838709677|8.42980885529158|8.62822030237581|8.39244301075269|8.68459738562091|8.63358067226891|8.59616515151515|8.35599717391304|8.74835638297872|8.77938525641026|8.74820468085106|8.74635319148936|8.53830349344978|8.79870593406593|8.77885438596491|8.4115906779661|12.7333220159151|8.44687861771058|8.84399209401709|12.7928016085791|8.44176853448276|8.44846185344828|8.43672192066806|8.50438568421053|8.50288112798265|8.47463559322034|8.5213652173913|8.32645855670103|8.66657230769231|9.79002688172043|9.68582180851064|9.87365230352303|9.90049592391304|9.80535319148936|9.35674578947368|9.59005319148936|9.93091287671233|9.93029589041096|12.6729604895105	0.0169207	7.35136	12.6956	dMean__Epithelial_5_r_all_ENSG00000228037_chr1:2576904:G:C	Allegbe_Harris_2025	Rectum	Secretory	naive	Rectum_Rectal Goblet (1)	ge	IBDverse
dMean__Epithelial_5_r_all	chr14:103440949:G:A	cd	chr14_103431976_T_C	ENSG00000075413	MARK3	0.496288	0.0403073	1.16e-26	0.923489	0.912858	chr14:103431976:T:C	14	103431976	99	-7.01198	0.261446	-8.2450345|-6.93262617960426|-6.99697844827586|-7.05139234104046|-7.06211376811594|-6.53188021390374|-7.07010898550725|-7.07008260869565|-7.04584515195369|-7.11035058309038|-7.04579450072359|-7.0987962154294|-7.0586231884058|-7.0997096069869|-7.08791915820029|-7.02535642135642|-7.01727539568345|-7.0169309352518|-7.00656795977012|-7.0368253968254|-6.66379644808743|-7.0388152958153|-7.05918205499276|-6.50861795212766|-6.97469197707736|-6.9643912732475|-7.01517507204611|-6.98459397417504|-6.96341630901287|-6.88578680851064|-6.9633991416309|-6.94347175463623|-6.96382632331903|-6.96347782546495|-6.96235593705293|-6.80677861189802|-6.87196361071932|-6.65265576407507|-6.58663599458728|-6.95355|-6.99321408045977|-6.53810673076923|-6.9235652916074|-6.97807776183644|-6.98810373563218|-6.99678089725036|-6.99158908045977|-6.94437689015692|-6.95258285714286|-6.95260042857143|-7.01221296829971|-6.95269857142857|-6.94267047075606|-7.00282402877698|-7.05334927536232|-6.9556556509299|-7.04283733719248|-6.63069754768392|-7.07337936046512|-6.9826599713056|-7.07365058139535|-7.01272089337176|-7.00184109195402|-7.09095152838428|-7.06083333333333|-7.04066473988439|-7.06067028985507|-7.00085804597701|-7.0029025862069|-7.09069344978166|-7.01151942446043|-7.10114839650146|-6.98976642120766|-7.05973623188406|-7.05977492753623|-6.96114642857143|-6.98872449856734|-6.98841919770774|-7.0088433908046|-6.62356747503566|-7.01852160228898|-7.008301|-7.05777438848921|-7.01528211731044|-7.06449856527977|-6.76920352941176|-6.61941201157742|-7.09605467625899|-7.1065711815562|-7.06078115942029|-7.22502489019034|-7.14411389290883|-7.21067737226277|-7.19184985422741|-7.1069350071736|-6.86444979137691|-7.18521804949054|-7.21524941520468|-8.75296418786693	0.00264087	-7.22063	-6.55994	dMean__Epithelial_5_r_all_ENSG00000075413_chr14:103431976:T:C	Allegbe_Harris_2025	Rectum	Secretory	naive	Rectum_Rectal Goblet (1)	ge	IBDverse
dMean__Epithelial_5_r_all	chr1:25386842:AACACAC:A	ibd	chr1_25257119_C_G	ENSG00000187010	RHD	-0.926429	0.0674859	3.84e-31	0.999051	0.95365	chr1:25257119:C:G	1	25257119	8	16.9521	0.800327	16.9399163636364|16.7831400362319|16.0433503937008|17.4622480176211|17.8256748329621|17.5954254464286|17.419888248337|15.5474427645788	0.100041	15.6342	17.7854	dMean__Epithelial_5_r_all_ENSG00000187010_chr1:25257119:C:G	Allegbe_Harris_2025	Rectum	Secretory	naive	Rectum_Rectal Goblet (1)	ge	IBDverse
dMean__Epithelial_5_r_all	chr1:33450150:T:C	ibd	chr1_33318545_T_C	ENSG00000233246	PHC2-AS1	0.516974	0.0845868	4.63e-09	0.879591	0.846298	chr1:33318545:T:C	1	33318545	72	10.9075	0.835306	15.4205136778116|11.0660111607143|11.0797004464286|11.2463597285068|11.2724798185941|11.2773569160998|11.2975788636364|11.4883066666667|11.20028|11.1911526785714|11.2413340807175|11.0750062084257|11.1472002232143|11.049517699115|11.0958608490566|11.0570980088496|11.1048122222222|10.9399636761488|10.9735054466231|10.9151894736842|11.0188101545254|11.0665485587583|10.9859147252747|11.0434154867257|10.9662653508772|11.0149364238411|11.1137320712695|11.3418990825688|11.1135383073497|10.6919682242991|11.1194037861915|11.337738952164|11.0540955555556|11.0295853658537|11.3573744292237|11.0483831111111|11.0731380846325|11.073435857461|11.0505805309735|11.0843033407572|11.4417501149425|11.0576022222222|11.4124247706422|11.0206542035398|10.9720066079295|11.2942841269841|11.0000643181818|11.0000643181818|10.6800562913907|10.6800562913907|11.0333520179372|10.9698055066079|10.962404845815|11.0190387168142|11.2559401805869|10.9355824561404|10.9352942982456|10.9712103524229|10.9604864035088|10.9956030905077|10.915729321663|11.6884601336303|9.41669710144927|9.39797107438016|9.38258274428274|9.41763188405797|9.43687385892116|9.41741055900621|9.48059137577002|9.36979026369168|9.4858736|8.60952032520325	0.0116015	9.3797	11.5333	dMean__Epithelial_5_r_all_ENSG00000233246_chr1:33318545:T:C	Allegbe_Harris_2025	Rectum	Secretory	naive	Rectum_Rectal Goblet (1)	ge	IBDverse
dMean__Epithelial_5_r_all	chr1:179202038:C:G	ibd	chr1_179086814_C_A	ENSG00000143322	ABL2	0.444295	0.0888918	1.21e-06	0.924604	1	chr1:179086814:C:A	1	179086814	22	8.10143	1.36217	7.73863797814208|8.70823255131965|7.98387068493151|8.28372159090909|8.01100357142857|7.90277235772358|7.88200540540541|7.88557837837838|7.88043162162162|7.85151263736264|8.01442191780822|7.92939024390244|3.76718330658106|8.8520522875817|9.90404666666667|9.79404263736264|10.3626930232558|9.85132749445676|8.67005966386555|6.65384292379471|6.78579847328244|7.51892810047096	0.0619169	5.28268	10.1219	dMean__Epithelial_5_r_all_ENSG00000143322_chr1:179086814:C:A	Allegbe_Harris_2025	Rectum	Secretory	naive	Rectum_Rectal Goblet (1)	ge	IBDverse
dMean__Epithelial_5_r_all	chr21:33397315:TAA:T	ibd	chr21_33404389_A_G	ENSG00000159128	IFNGR2	0.579082	0.0617112	9.91e-18	0.996981	0.833089	chr21:33404389:A:G	21	33404389	2	9.41673	0.925256	8.76247465277778|10.0709843478261	0.462628	8.79519	10.0383	dMean__Epithelial_5_r_all_ENSG00000159128_chr21:33404389:A:G	Allegbe_Harris_2025	Rectum	Secretory	naive	Rectum_Rectal Goblet (1)	ge	IBDverse
dMean__Epithelial_5_r_all	chr16:69627624:TCAGGCTGCATAGTG:T	uc	chr16_69571918_C_T	ENSG00000181019	NQO1	0.623236	0.0700235	2.46e-16	0.894788	0.996991	chr16:69571918:C:T	16	69571918	131	11.6224	1.42724	14.8535323076923|15.8699726384365|11.2736987295826|11.1443158844765|11.9755799212598|14.9376965944272|11.5955065789474|11.5255951492537|11.1812188990826|11.0491207815275|10.6328613518198|10.865369664903|10.8552180851064|10.8948147482014|10.3794280879865|11.1093743315508|10.5007179054054|11.2081960784314|10.940427549195|11.057308765653|10.9878770053476|10.9649469964664|11.1677491103203|15.6679592982456|10.829195706619|10.8180451149425|10.7892183600713|10.7885276292335|10.8358696588869|15.2137716262976|10.692717352415|10.9261120996441|10.7509234875445|15.3362996515679|10.8688568421053|10.9350648841355|10.8556243291592|10.8554543828265|15.5934911971831|15.4841727272727|15.5898028169014|10.9324460992908|10.8916366071429|10.7939026548673|15.6153431578947|11.1427259786477|10.4696689303905|10.9366397849462|11.0973516994633|11.9866062378168|11.0589089285714|11.2276076785714|11.1678809946714|11.2077914438503|10.9771272401434|15.78734204947|15.6628070175439|11.1112872531418|15.7739533568905|10.7314453924915|14.6373504950495|11.2288783542039|11.0688422939068|11.2396170212766|11.7050294117647|11.3397728085868|11.2796021352313|11.1071423487544|11.277665480427|15.7803256140351|11.1682701252236|11.1944812834225|11.1397852049911|11.1194270462633|11.3501850364963|11.0989245960503|11.5562485981308|11.3882173112339|10.8386192644483|11.5998339483395|12.2990693069307|11.4345495429616|11.4347550274223|11.5265504655493|11.5420632841328|12.3499673956262|11.7348706099815|11.5224935543278|11.6252735674677|11.5429915129151|11.3373706422018|11.5123400735294|11.5406451016636|11.5596148148148|11.0907433628319|11.6074383333333|11.4265166051661|11.420478597786|11.0652781753131|11.1207194244604|11.0207303571429|10.9200230496454|10.9686010638298|10.9074902654867|10.926845035461|10.9852020618557|10.7507153439153|10.971704964539|10.9420215439856|10.7727119856887|10.9668064748201|10.9120637992832|10.9553651079137|11.031571557971|10.9898682310469|11.0116383363472|11.6151548944338|10.8925688729875|11.6607976878613|10.9316308797127|10.4739474956822|11.0056721518987|11.0053978300181|10.9864249097473|10.9045010752688|10.6058790940767|10.9880162454874|10.8698964285714|10.8918722719141|11.5587249520154|10.92039497307	0.010895	10.527	15.7475	dMean__Epithelial_5_r_all_ENSG00000181019_chr16:69571918:C:T	Allegbe_Harris_2025	Rectum	Secretory	naive	Rectum_Rectal Goblet (1)	ge	IBDverse
dMean__Epithelial_5_r_all	chr11:114522930:C:T	uc	chr11_114570526_C_T	ENSG00000095110	NXPE1	-0.630019	0.064508	7.44e-19	0.976933	0.985716	chr11:114570526:C:T	11	114570526	34	6.21284	0.164066	6.86439410480349|6.19790168818272|6.24479107142857|6.10433366238894|5.98014402515723|6.258203187251|6.26467457627119|6.16159326065411|6.27595104895105|6.24747902097902|6.26343140578265|6.25669780876494|6.41420247469066|6.42162725225225|6.26937542277339|6.30064189189189|5.95272531512605|5.99392306079665|6.15414624505929|6.1921754473161|6.24428968253968|6.23136938369781|6.23142087475149|6.22454716981132|6.2436593625498|6.22601886792453|6.17009452736318|6.2064599009901|5.9433277258567|5.93725456431535|6.20434721115538|6.26261262425447|6.13456019900497|6.15815118577075	0.00482547	5.94226	6.49911	dMean__Epithelial_5_r_all_ENSG00000095110_chr11:114570526:C:T	Allegbe_Harris_2025	Rectum	Secretory	naive	Rectum_Rectal Goblet (1)	ge	IBDverse
dMean__Epithelial_5_r_all	chr9:133274084:C:T	cd	chr9_133261662_G_A	ENSG00000175164	ABO	0.554201	0.0414288	5e-30	0.976033	0.961039	chr9:133261662:G:A	9	133261662	33	-7.26423	0.485659	-7.32101585204756|-7.40661081441923|-6.0342793764988|-7.57401724137931|-6.36236523929471|-6.35390566037736|-7.30084682080925|-7.31141244573082|-6.36183123425693|-7.5631129476584|-7.63981919332406|-7.54212912087912|-7.57333793103448|-7.55252682255846|-7.55252682255846|-7.53178326474623|-7.54212912087912|-7.50103825136612|-7.53203840877915|-6.34527010050251|-7.55356396148556|-7.52090136986301|-7.54221291208791|-7.52139260273973|-7.54198626373626|-7.54208104395604|-7.53147187928669|-7.55934883081155|-7.53140658436214|-7.50076571038251|-6.73227569721115|-7.33799373333333|-6.40204866743917	0.0147169	-7.58718	-6.28307	dMean__Epithelial_5_r_all_ENSG00000175164_chr9:133261662:G:A	Allegbe_Harris_2025	Rectum	Secretory	naive	Rectum_Rectal Goblet (1)	ge	IBDverse
dMean__Epithelial_5_r_all	chr16:69627624:TCAGGCTGCATAGTG:T	ibd	chr16_69571918_C_T	ENSG00000181019	NQO1	0.623236	0.0700235	2.46e-16	0.912262	0.997204	chr16:69571918:C:T	16	69571918	131	15.9348	0.576671	15.7758104575163|16.7425484536082|15.52952|15.2820569306931|16.2662957219251|16.1367090301003|16.2337092105263|16.0460233766234|15.3495322418136|15.1354136253041|14.7835204819277|15.3632533665835|15.2676882793017|15.4528494897959|14.9251630170316|15.6199473684211|14.8010119047619|15.7984874371859|15.3275664160401|15.6879076142132|15.5661590909091|15.3238518518519|15.6906875|16.7242262172285|15.3253681012658|16.1574236051502|15.3234215189873|15.3224405063291|15.4362644501279|15.5363250883392|15.1322253164557|15.2748134328358|15.1809522613065|15.5530671378092|15.5659507537688|15.5305605063291|15.3627696202532|15.3237348484848|16.4020425925926|16.2215142857143|16.5824119850187|15.4533824561404|15.24829125|15.2463875|16.544136802974|15.5776417910448|14.9675606796117|15.3332788944724|15.354999009901|16.6643062330623|15.5602738693467|15.71865075|15.7187925|15.7979170854271|15.4288085642317|16.4864125461255|16.532962962963|15.748058524173|16.53344|15.300795620438|15.0854326530612|15.731686716792|15.5970050505051|15.7690149253731|16.1203443037975|15.8473325|15.7298669975186|15.6839547738693|15.6495012345679|16.4739663003663|15.8856564885496|15.6611072319202|15.7813623737374|15.780601010101|15.5887253132832|15.6113661616162|16.6646711590296|16.4462819148936|15.6679787341772|16.5886807387863|17.5949858356941|16.5468216931217|16.5034591029024|16.5501540106952|16.7715772117962|17.6981014245014|16.7951455026455|16.5521534391534|16.5943878627968|16.6390994680851|16.3030791556728|16.7901152815013|16.9200243902439|16.9624782608696|16.4901842105263|17.0790645776567|16.9212349726776|16.9586284931507|15.9419858247423|16.0600519480519|15.9062087628866|15.9556813471503|15.9852480620155|15.842498714653|16.0071184415584|14.6771983471074|15.7918538860104|15.9897715762274|16.0387|15.8056325459318|16.1310698412698|16.0235042105263|16.0717229551451|16.0670910290237|16.1068439153439|16.0671134564644|16.6707870523416|15.8566302083333|16.7644155124654|15.9395769633508|15.5497835897436|16.0584081794195|16.01575|15.9750115485564|15.9285643979058|15.6901407216495|16.0616385224274|16.1462652519894|16.1072925925926|16.8214963687151|16.0916931216931	0.00440207	14.9358	16.9615	dMean__Epithelial_5_r_all_ENSG00000181019_chr16:69571918:C:T	Allegbe_Harris_2025	Rectum	Secretory	naive	Rectum_Rectal Goblet (1)	ge	IBDverse
dMean__Epithelial_5_r_all	chr17:42345821:G:C	cd	chr17_42340869_T_C	ENSG00000168610	STAT3	-0.289162	0.0423809	9.1e-11	0.884732	0.692162	chr17:42340869:T:C	17	42340869	48	2.63301	0.162515	2.78576146435453|2.43879213002566|2.73311294343241|2.75855876685934|2.75057973102786|2.41663745762712|2.75644003849856|2.40977218934911|2.78380859375|2.78772171372931|2.75819200385356|2.24882537174721|2.4328385665529|2.75874859903382|2.43665316239316|2.759158647343|2.79037085769981|2.79869110459433|2.44524219554031|2.44674271012007|2.77271403678606|2.76078376811594|2.63190528596187|2.40942516891892|2.41342335025381|2.41784491525424|2.76738898550725|2.75119595375723|2.4071370994941|2.764738996139|2.60705622317597|2.64106052173913|2.64370278503046|2.60335217391304|2.6013712543554|2.75572247081712|2.75039426070039|2.78622263779528|2.78612303149606|2.74560911736178|2.72941584541063|2.79715808678501|2.78084872298625|2.41011895368782|2.3895|2.60110305676856|2.72444961013645|2.43821014744146	0.00338572	2.39259	2.79597	dMean__Epithelial_5_r_all_ENSG00000168610_chr17:42340869:T:C	Allegbe_Harris_2025	Rectum	Secretory	naive	Rectum_Rectal Goblet (1)	ge	IBDverse
dMean__Epithelial_5_r_all	chr10:50592671:C:T	uc	chr10_50616846_G_A	ENSG00000198964	SGMS1	0.290531	0.0624094	5.69e-06	0.897734	0.998476	chr10:50616846:G:A	10	50616846	59	-5.36157	0.32431	-5.11069319470699|-5.03473445065177|-4.97731663585952|-4.83031231884058|-4.96911217712177|-4.97088597785978|-4.96692804428044|-4.98058225508318|-4.95898397790055|-4.96923800738007|-4.96917435424354|-5.02422332089552|-4.97720517560074|-5.0175572761194|-5.00292309124767|-5.00161880819367|-4.95387822878229|-4.9843599257885|-4.9830599257885|-4.98435936920223|-5.00292364990689|-4.95416715867159|-5.02866853932584|-4.99201022304833|-5.74531581027668|-5.78054870775348|-5.84064788732394|-5.87828846153846|-5.89311602434077|-5.68155845213849|-5.68009694501018|-5.66745487804878|-5.5675404040404|-5.57597038539554|-5.57103902439024|-5.57424180327869|-5.56924218106996|-5.58072515463918|-5.59339710743802|-5.53877959183673|-5.60042727272727|-5.59473636363636|-5.57240946502058|-5.49598447204969|-5.6053281573499|-5.57817598343685|-5.60137006237006|-5.61339541666667|-5.60137006237006|-5.60066943866944|-5.60154095634096|-5.57763602484472|-5.57862691511387|-5.59257796257796|-5.55555793814433|-5.5666694214876|-5.56797214137214|-5.5458149068323|-5.49941642710472	0.00549677	-5.86135	-4.95401	dMean__Epithelial_5_r_all_ENSG00000198964_chr10:50616846:G:A	Allegbe_Harris_2025	Rectum	Secretory	naive	Rectum_Rectal Goblet (1)	ge	IBDverse
dMean__Epithelial_5_r_all	chr1:25386842:AACACAC:A	cd	chr1_25257119_C_G	ENSG00000187010	RHD	-0.926429	0.0674859	3.84e-31	0.998997	0.95365	chr1:25257119:C:G	1	25257119	8	12.9515	0.578671	13.1040140646976|13.0299483825598|12.7079345114345|13.1255970198675|13.5426869712352|13.3379874788494|13.115809015025|11.648003236246	0.0723339	11.8335	13.5069	dMean__Epithelial_5_r_all_ENSG00000187010_chr1:25257119:C:G	Allegbe_Harris_2025	Rectum	Secretory	naive	Rectum_Rectal Goblet (1)	ge	IBDverse
dMean__Epithelial_5_r_all	chr14:103440949:G:A	uc	chr14_103543861_G_A	ENSG00000166165	CKB	0.479025	0.0538064	2.42e-16	0.884414	1	chr14:103543861:G:A	14	103543861	99	-10.2887	0.656995	-11.5379756097561|-10.8879301204819|-10.5144197727273|-10.5305518181818|-10.5257170454545|-9.4731593220339|-10.4321060674157|-10.4560837837838|-10.5359485193622|-10.5243664399093|-10.5360760820046|-10.5237743764172|-10.5616324200913|-10.4295175280899|-10.417251011236|-10.560149543379|-10.3366327394209|-10.4746275395034|-10.4285213483146|-10.4284206741573|-9.58374214876033|-10.4236656179775|-10.4938567873303|-10.4032685520362|-10.4622850678733|-10.5111145454545|-8.70770885122411|-10.3445521252796|-10.4808848072562|-10.3912797297297|-10.4809421768707|-10.4826857142857|-10.4343372460497|-10.4805854875283|-10.4794358276644|-10.2547937219731|-10.1147216630197|-9.41836707566462|-9.62929916666667|-10.4095894144144|-10.2488838137472|-7.53597281713344|-10.1802933920705|-10.33284049217|-10.33284049217|-10.242258836689|-10.2690451111111|-10.295310467706|-10.3157705357143|-10.2928374164811|-10.3843017977528|-10.2699591111111|-10.2473037694013|-10.202272406181|-10.292765701559|-10.1556505494506|-10.3149649553571|-9.26170180360721|-10.1815414096916|-10.0905978165939|-10.1789235682819|-10.0907947598253|-10.0998045851528|-10.1850616740088|-10.2089558498896|-10.1865039647577|-10.2534638580931|-10.1198866520788|-10.1379951754386|-10.2526776053215|-10.1882400881057|-10.2530820399113|-11.0426545012165|-10.2981394209354|-10.2988485523385|-10.1881024229075|-10.1585162280702|-10.1804142857143|-10.2485|-9.82016207627119|-10.1922669584245|-10.1921466083151|-10.1699956331878|-10.2321604395604|-10.3831337777778|-9.85777561521253|-10.0715365296804|-10.2280113537118|-10.185897826087|-10.2023043478261|-10.4361559020045|-10.2110788671024|-10.3179969230769|-10.2531897155361|-10.1783831877729|-9.54374643584521|-10.3692373893805|-10.4594821428571|-15.1590253164557	0.00663631	-10.973	-9.3322	dMean__Epithelial_5_r_all_ENSG00000166165_chr14:103543861:G:A	Allegbe_Harris_2025	Rectum	Secretory	naive	Rectum_Rectal Goblet (1)	ge	IBDverse
dMean__Epithelial_6_ct_all	chr7:73802403:T:C	uc	chr7_73825966_C_T	ENSG00000165171	METTL27	-0.469089	0.0655754	7.02e-12	0.823425	0.993784	chr7:73825966:C:T	7	73825966	131	9.55997	1.14517	8.47697607655502|13.0239957446809|9.71549385749386|9.92928905852417|9.23000597402597|9.92037099236641|9.6867862745098|9.4476004784689|8.93959570135747|9.18054967741936|9.77139360730594|8.57311434977579|8.59011415730337|8.49500955555556|7.9964977827051|9.32230396475771|8.9306688034188|9.30185934065934|9.32233832599119|9.34379977924945|8.94932621564482|9.32921494505494|9.23907777777778|8.8809665961945|9.29510707964602|12.1478268156425|8.62846586345382|8.66510563380282|8.23231491395794|8.42436066536204|8.39875399610136|8.74385487804878|8.29628131021195|8.29016769230769|8.33087790697674|8.29883687258687|8.22216384615385|8.2492754318618|8.60405069582505|8.51017940594059|8.5980112|8.91038565488565|8.92401452282158|8.94119585921325|8.93083987603306|9.01311569037657|9.44909308035714|9.18471018711019|9.32822588726514|9.27321784232365|12.7969794223827|15.8254705882353|9.77092979166667|9.76866666666667|9.74883842975207|9.77181583333333|9.75140852390853|9.75143762993763|9.89444725738397|9.85011732776618|9.87347052631579|9.79309979123173|10.3302759911894|10.3697450549451|12.6958864583333|10.0206525641026|9.99924989339019|9.98377987152034|10.0209085470085|9.99560868644068|10.0608008528785|10.5784186098655|10.0419978586724|9.9999328358209|9.73039087136929|9.9576050955414|9.97589217758985|9.95664267515924|9.73078215767635|9.95708174097664|9.95723779193206|9.95708174097664|9.8363835443038|9.71338583333333|9.7841235908142|9.88732278481013|9.90521575630252|9.95024246284501|9.92918283898305|9.95030828025478|9.97113872340426|9.74330291060291|10.035469379015|10.1578605664488|10.2056536796537|10.1904052173913|10.1887630434783|10.1434505376344|10.1250021598272|10.189245|10.6530571428571|9.95412526539278|10.2117973856209|9.76730333333333|9.74494864864865|9.67077883817427|9.45696490872211|9.61148157349897|9.61726252587992|9.55682304526749|9.57668082474227|9.59540392561984|9.55646913580247|10.167579868709|8.66403171641791|9.51666024590164|9.48341163265306|9.43864227642276|9.17052638888889|11.8676323333333|9.48935255623722|9.24155418326693|11.7751788778878|9.3726187755102|9.3023366598778|9.352816700611|9.31672357723577|6.49229425837321|6.48298253588517|6.46445|6.47474797136038	0.00874174	6.86835	12.5589	dMean__Epithelial_6_ct_all_ENSG00000165171_chr7:73825966:C:T	Allegbe_Harris_2025	Pseudo-bulk	Secretory	naive	Pseudo-bulk_Goblet cell bottom villus BCAS1+	ge	IBDverse
dMean__Epithelial_6_ct_all	chr9:91166134:C:T	uc	chr9_91158463_G_A	ENSG00000229694	LINC00484	0.446431	0.0598087	9.98e-13	0.800413	0.854778	chr9:91158463:G:A	9	91158463	25	8.27759	1.26244	9.7901524122807|7.5514368737475|7.55071943887776|8.73112606177606|8.7159591522158|6.5415875|7.49636992031872|6.59602539404553|9.14934939759036|8.90757188118812|7.55626565656566|9.40508654244306|7.70627172131147|8.94818528827038|7.72247433264887|9.23789109311741|8.8538998046875|8.72923557692308|8.37863066954644|8.77149026128266|6.4522853427896|6.37194813084112|6.38178504672897|10.5425293398533|10.8514284289277	0.0504975	6.37785	10.6661	dMean__Epithelial_6_ct_all_ENSG00000229694_chr9:91158463:G:A	Allegbe_Harris_2025	Pseudo-bulk	Secretory	naive	Pseudo-bulk_Goblet cell bottom villus BCAS1+	ge	IBDverse
dMean__Epithelial_6_ct_all	chr19:48703417:G:A	cd	chr19_48702915_C_T	ENSG00000176920	FUT2	-0.344342	0.0524616	2.44e-10	0.989442	0.998827	chr19:48702915:C:T	19	48702915	56	-3.71396	0.355721	-3.96000498839907|-3.81545302857143|-3.87516173469388|-3.55603202185792|-3.61930424870466|-3.61918341968912|-3.59438308977035|-3.57201141078838|-3.59813897596656|-3.40881844127333|-3.55357997936017|-3.50779801324503|-3.46571973827699|-3.51512925764192|-3.51894032786885|-3.52857973856209|-3.52082336956522|-3.52841579520697|-3.51479868995633|-3.51911847826087|-3.52361044613711|-3.53133478735005|-3.52766993464052|-3.54411640798226|-3.54916615214994|-3.48614285714286|-3.50295038084875|-3.53189352360044|-3.50128966267682|-3.52131914660832|-3.68366063947078|-3.60141106290672|-3.74232006726457|-2.85317517899761|-3.42904672897196|-3.38353623853211|-3.40394845360825|-3.371728|-3.46464407364787|-4.45102518518518|-3.42661382022472|-4.46440474777448|-4.46624332344214|-4.47480505200594|-4.41861572052402|-4.29126178977273|-4.5249941775837|-4.14866199158485|-3.98319444444444|-3.97732364597094|-3.9561629434954|-3.92287812911726|-4.04938453333333|-3.98224232804233|-4.1052906122449|-3.39413273195876	0.00635216	-4.47159	-3.37616	dMean__Epithelial_6_ct_all_ENSG00000176920_chr19:48702915:C:T	Allegbe_Harris_2025	Pseudo-bulk	Secretory	naive	Pseudo-bulk_Goblet cell bottom villus BCAS1+	ge	IBDverse
dMean__Epithelial_6_ct_all	chr1:56456450:C:A	ibd	chr1_56465278_T_C	ENSG00000162407	PLPP3	0.389924	0.0691645	4.11e-08	0.981083	1	chr1:56465278:T:C	1	56465278	25	-7.78702	0.95628	-7.1566154185022|-7.12078793859649|-7.13290945054945|-7.23238495575221|-9.34052297297297|-7.64386483300589|-7.61269823874755|-7.62834117647059|-7.49413120155039|-7.61562265625|-7.53679727095517|-7.59982577962578|-7.58105058365759|-7.62825048923679|-7.62796908023483|-7.67276043307087|-7.65833398821218|-7.64331764705882|-7.62844677103718|-7.62859373776908|-7.6156947265625|-7.64338117647059|-7.57431755424063|-7.70383794466403|-11.955081512605	0.0382512	-10.3863	-7.12806	dMean__Epithelial_6_ct_all_ENSG00000162407_chr1:56465278:T:C	Allegbe_Harris_2025	Pseudo-bulk	Secretory	naive	Pseudo-bulk_Goblet cell bottom villus BCAS1+	ge	IBDverse
dMean__Epithelial_6_ct_all	chr10:58272876:A:G	cd	chr10_58141798_C_T	ENSG00000122873	CISD1	-0.263546	0.0583916	9.31e-06	0.800977	0.749761	chr10:58141798:C:T	10	58141798	280	3.41956	0.104058	3.9512143928036|3.54957451851852|3.56366140089419|3.52192960235641|3.07646121842496|3.18120571827057|3.50671392405063|3.49655511921459|3.48343533519553|3.49809214586255|3.50294171348315|3.50373132022472|3.49840617110799|3.4980747545582|3.49857573632539|3.49809214586255|3.49841023842917|3.50310112359551|3.50293188202247|3.50418075842697|3.49825525946704|3.49815904628331|3.50307219101124|3.49763394109397|3.50844388185654|3.50291418539326|3.50312710674157|3.5076606188467|3.49815904628331|3.49756732117812|3.49809214586255|3.50305126404494|3.49323879551821|3.50305126404494|3.48854769230769|3.47705313807531|3.46108178025035|3.46575167130919|3.43462582872928|3.47447248603352|3.42824805013928|3.54158926553672|3.60202385057471|3.42312138810198|3.42331827195467|3.42331827195467|3.39922194092827|3.46115411931818|3.43325957446809|3.457847|3.457847|3.46318268955651|3.44311837606838|3.52214034833091|3.4620748211731|3.46302861230329|3.37993059163059|3.40435174418605|3.57600292397661|3.55612467153285|3.55717865497076|3.53157822931785|3.55843045387994|3.54717997076023|3.55279267935578|3.55241800878477|3.55761114369501|3.5628221732746|3.51286803519062|3.51790660792952|3.52316352941176|3.52528632352941|3.12932015810277|3.40450550595238|3.38053462686567|3.36862518628912|3.29286024759285|3.35872151335312|3.37362026825633|3.3842644245142|3.38882634730539|3.36868020833333|3.38865449101796|3.39303298350825|3.33867433628319|3.39323433283358|3.3837509715994|3.3890630239521|3.3850288490284|3.31984604105572|3.38406726457399|3.36879017857143|3.37359538002981|3.32714948604993|3.37521475409836|3.37441460506706|3.36565676077266|3.37387078986587|3.38395710014948|3.39941484257871|3.38398850746269|3.38401432835821|3.38398880597015|3.31472032163743|3.31970834553441|3.37990685543964|3.38424208955224|3.38427925373134|3.09224360902256|3.38951793721973|3.38932944693572|3.42054813153961|3.38426925373134|3.38397671641791|3.38506746268657|3.39293826606876|3.39012735426009|3.38752286995516|3.3402852724595|3.38509462686567|3.36501320474777|3.36648450074516|3.38613223880597|3.38532940298507|3.3714780089153|3.42080484114977|3.38021341281669|3.38024470938897|3.38504223880597|3.37545029761905|3.38528985074627|3.29303468795356|3.38407034277198|3.40925148367953|3.37627916666667|3.39630838323353|3.37157741456166|3.39126995515695|3.40681756756757|3.39105082212257|3.38604686567164|3.43746303030303|3.39600298953662|3.51886576576577|3.51887537537538|3.39075701492537|3.39603662182362|3.39589910313901|3.39027313432836|3.40090898203593|3.41747639097744|3.40598770614693|3.40839025487256|3.40837181409295|3.40861409295352|3.40351137724551|3.37290296735905|3.38181294642857|3.4035624251497|3.39853168908819|3.39840657698057|3.37092637037037|3.39638298507463|3.40130702541106|3.40639880239521|3.37590756676558|3.41153388305847|3.40641167664671|3.40136023916293|3.40143423019432|3.41155277361319|3.40645479041916|3.41151574212894|3.40645479041916|3.40131659192825|3.40639820359281|3.33061415929204|3.37708857566766|3.5038007751938|3.46433439878234|3.47295372907154|3.4643203957382|3.44330574886536|3.43814335347432|3.46950533536585|3.45934559270517|3.4277390060241|3.39218926974665|3.43839274924471|3.43829350453172|3.39217630402384|3.39620730253353|3.02412440318302|3.73305721311475|3.30957605224964|3.3899162202381|3.38888988095238|3.37779985163205|3.35899068047337|3.08410935143288|3.43889137670197|3.44346202723147|3.43829350453172|3.43269683257919|3.44126948640483|3.30915210449927|3.43836525679758|3.42791536144578|3.42291969924812|3.43207048192771|3.11414938440493|3.41711231231231|3.42262120300752|3.43335490196078|3.43318174962293|3.42747936746988|3.43286123680241|3.42773388554217|3.42273398496241|3.44299440242057|3.49031495327103|3.42773388554217|3.42263533834586|3.41724354354354|3.4330125188537|3.40720853293413|3.42262060150376|3.41762132132132|3.41770525525525|3.4382247734139|3.42276060150376|3.4229037593985|3.4380080060423|3.42803253012048|3.42802409638554|3.42276060150376|3.42739518072289|3.42811852409639|3.35257731958763|3.41538798798799|3.42558463855422|3.42558463855422|3.37454480712166|3.4209637593985|3.41293268365817|3.38003483483483|3.40001509715994|3.3950223880597|3.38984828614009|3.39507507462687|3.3696917037037|3.3231418128655|3.01841379781421|3.3736821958457|3.37409629080119|3.36382396449704|3.36227276785714|3.38876572280179|3.39374731343284|3.38835722801788|3.378720653789|3.39397462686567|3.38876572280179|3.40239267563528|3.39382358208955|3.39889656203288|3.39388671641791|3.40530254491018|3.40466347305389|3.40964917293233|3.38404552238806|3.38096214605067|3.37884470938897|3.32804302496329|3.35894562962963|3.36380534124629|3.36907578008915|3.38389462686567|3.38822098214286|4.35038180242634	0.00037164	3.17991	3.55854	dMean__Epithelial_6_ct_all_ENSG00000122873_chr10:58141798:C:T	Allegbe_Harris_2025	Pseudo-bulk	Secretory	naive	Pseudo-bulk_Goblet cell bottom villus BCAS1+	ge	IBDverse
dMean__Epithelial_6_ct_all	chr1:155162930:G:A	cd	chr1_155157915_G_A	ENSG00000169242	EFNA1	-0.355896	0.0558507	7.36e-10	0.938581	0.93446	chr1:155157915:G:A	1	155157915	74	-4.67222	0.590188	-4.68411067251462|-4.53085653409091|-4.6565795620438|-4.62280536231884|-4.61610463096961|-4.57097971014493|-4.65805496402878|-4.57979971509971|-4.59344783861671|-4.61856565217391|-4.59175547550432|-4.59206167146974|-4.5794683908046|-4.59794083694084|-4.41888639455782|-4.77210235640648|-4.73416686046512|-4.79744905385735|-4.76640865384615|-4.67008489010989|-4.6166660326087|-4.62941485013624|-4.63967874659401|-4.62098778833107|-4.44812444444444|-5.16418163884674|-3.98091098398169|-3.97163698630137|-5.39535743348983|-5.34189221183801|-5.44930568720379|-5.70864893617021|-5.58464138486312|-5.49449842271293|-5.56204326923077|-5.29672580152672|-5.29662748091603|-5.31262385321101|-5.21704135338346|-5.29673175572519|-5.29939938931298|-5.29668167938931|-5.31270290964778|-4.18108857479388|-4.17911472320377|-5.22493463855422|-5.37928837209302|-5.30123736600306|-4.18209576968273|-5.99809139784946|-5.29634410413476|-5.28779510703364|-5.29649152542373|-5.30891013824885|-5.30101411042945|-3.98805340375587|-3.98689941314554|-3.97343854289072|-3.9853789163722|-3.97809494117647|-3.98778891509434|-3.9700293144208|-3.96583251173709|-3.96554319248826|-3.98363176470588|-3.9704580493537|-4.36902959183674|-4.45440979228487|-3.85781369863014|-3.82961682368775|-3.79763792633015|-3.7363724137931|-3.713|-3.70681291208791	0.00797552	-5.60634	-3.73228	dMean__Epithelial_6_ct_all_ENSG00000169242_chr1:155157915:G:A	Allegbe_Harris_2025	Pseudo-bulk	Secretory	naive	Pseudo-bulk_Goblet cell bottom villus BCAS1+	ge	IBDverse
dMean__Epithelial_6_ct_all	chr20:34647580:T:A	uc	chr20_34365538_C_G	ENSG00000236388	ITCH-AS1	-0.375159	0.0796601	3.87e-06	0.872554	0.670898	chr20:34365538:C:G	20	34365538	222	7.33637	0.646665	9.97224086021506|9.90450855614973|8.26342511013216|8.12811101511879|9.3058635235732|9.30511339950372|9.22154039408867|9.34941687344913|8.96370719602977|8.63869339622642|8.90955365853658|8.72622512077295|5.82852729044834|6.61417505197505|7.0915729338843|6.6682775257732|6.76559037656904|6.99374689378757|7.18456987447699|6.71372110874201|7.05040334728033|6.95138179916318|6.94480166666667|7.1381855010661|7.09051257995736|7.04532775423729|7.08990575692964|7.04537076271186|6.99946840958606|7.11605405982906|7.13650128755365|7.03529852320675|6.98698235294118|7.17341443965517|6.66698289738431|7.18698225108225|7.18582316017316|7.1705848812095|6.62522344689379|7.07944860813704|7.17102169197397|7.18226456521739|7.08963090128755|7.16752711496746|6.56657614314115|7.13042668112798|7.09459215686274|7.0196309623431|7.06486947368421|7.04958529411765|7.12366815286624|7.14040319148936|7.12929256900212|7.12866878980892|7.11384957627119|7.05370756302521|7.06700210526316|6.34552457466919|6.58032755905512|7.03963171247357|7.10315147679325|8.0085580952381|7.02553486430063|7.08258704883227|7.07211494736842|7.13362970711297|7.128143125|7.19272750533049|7.11490970464135|7.24072231759657|7.17901627408994|7.13997669491525|6.74798036072144|7.1158778012685|7.13194503171247|7.19291072961373|7.13066109936575|7.20603461538462|6.46695670498084|7.36793406593407|7.2719849137931|7.26431677419355|7.2243164882227|7.25941290322581|7.15572478632479|7.23302742980562|7.26418004338395|7.00473156779661|7.0163375|7.0302008492569|6.99284989429175|6.00375555555556|7.41743233944954|7.58277669902913|7.50985700483092|7.47005288461538|7.52526650485437|7.53355811138014|7.52882421307506|7.12592465753425|7.55126626213592|7.54627427184466|7.5586808716707|7.61521292682927|7.59521411192214|7.25503566433566|7.61722073170732|7.96779012987013|7.64117481662592|7.92978552971576|7.92725064599483|7.54998316831683|7.91951757105943|7.94825233160622|7.96769194805195|8.02318534031414|8.03627670157068|6.52948959660297|7.79700201005025|7.83829141414141|6.31269816700611|7.81677153652393|7.73753117206983|7.41841966426859|7.60155472636816|7.65854035087719|7.492648|7.69857430730479|7.73500759493671|7.6444435443038|7.7375|7.76097244897959|7.71931878172589|7.45554975124378|7.67845603015075|8.90317406340058|8.89403342939481|8.89914985590778|8.9397768115942|8.62198091168091|8.65809686609687|7.96766016713092|7.98407222222222|7.81922479564033|7.50968010899183|7.59876010928962|5.91029978632479|6.9198553030303|6.85889600997506|7.39830428954424|6.18060444915254|6.7717886977887|7.25244402985075|7.21824356435644|7.19945185185185|7.14538132678133|6.77112205882353|7.09589482758621|7.19112444444444|7.17935728395062|6.74520196078431|7.33892533333333|6.76518673218673|7.31811271820449|7.22807315270936|6.84612004950495|6.69014532019705|7.14577764127764|7.16322906403941|7.23351492537314|7.17997703703704|6.74603970588235|6.02274179431072|6.74794044117647|7.11502029339853|7.18059432098765|6.98258910891089|6.28395161987041|6.73323600973236|7.3591128342246|6.74908284313725|7.25894125|7.13029108910891|6.96059655172414|7.18025135802469|7.35787058823529|7.42383653846154|7.47548329297821|7.53030317073171|7.2377631840796|7.49607901907357|6.37977850877193|7.32175132978723|7.18290716049383|7.16555665024631|7.20179207920792|7.37275335120643|7.42041832884097|7.14805552825553|7.16618472906404|7.36095721925134|7.23659701492537|7.19865643564356|7.20074851485148|7.38023672922252|7.14783587223587|7.10983080684597|7.81374262734585|7.87857081081081|7.73013899204244|7.79750668449198|7.63178631284916|7.58269333333333|7.57518310991957|7.41128729281768|6.25809445843829|6.2574443324937|6.99400052493438|6.43883865979381|6.51521927083333|7.08247619047619|7.19440628272251	0.0029129	6.25779	9.08618	dMean__Epithelial_6_ct_all_ENSG00000236388_chr20:34365538:C:G	Allegbe_Harris_2025	Pseudo-bulk	Secretory	naive	Pseudo-bulk_Goblet cell bottom villus BCAS1+	ge	IBDverse
dMean__Epithelial_6_ct_all	chr9:91166134:C:T	uc	chr9_91212271_G_T	ENSG00000237422	ENSG00000237422	0.554916	0.0655058	1.27e-15	0.930088	0.998482	chr9:91212271:G:T	9	91212271	25	10.3979	1.16578	11.5767916666667|10.3353086172345|10.3327835671343|9.87237837837838|9.85190173410404|8.95271284722222|10.2723685258964|9.03002014010508|10.417856626506|10.1783801980198|10.3711973737374|10.8012057971014|10.6066229508197|10.1999920477137|10.6301628336756|10.4514939271255|9.942318359375|9.79258923076923|10.9902559395248|11.3667211401425|9.29726713947991|8.92437009345794|8.88316425233645|13.0325036674817|13.8383092269327	0.0466314	8.90789	13.3548	dMean__Epithelial_6_ct_all_ENSG00000237422_chr9:91212271:G:T	Allegbe_Harris_2025	Pseudo-bulk	Secretory	naive	Pseudo-bulk_Goblet cell bottom villus BCAS1+	ge	IBDverse
dMean__Epithelial_6_ct_all	chr1:179202038:C:G	uc	chr1_179134699_T_C	ENSG00000143322	ABL2	0.498571	0.0768988	3.89e-10	0.888095	0.913741	chr1:179134699:T:C	1	179134699	22	7.85575	0.775508	7.66604166666667|7.83613064516129|7.69388972431078|8.03698586387435|7.73334609571788|7.678847|7.6799065|7.6983313283208|7.6795795|7.29264332493703|7.6313679197995|7.59321945137157|5.03361407185629|7.7520367219917|8.39378942917548|8.43114777070064|8.92355505617978|8.36930402542373|7.91053033932136|8.14658006535948|8.76236236933798|8.88318259385666	0.0352504	6.2196	8.90236	dMean__Epithelial_6_ct_all_ENSG00000143322_chr1:179134699:T:C	Allegbe_Harris_2025	Pseudo-bulk	Secretory	naive	Pseudo-bulk_Goblet cell bottom villus BCAS1+	ge	IBDverse
dMean__Epithelial_6_ct_all	chr11:114522930:C:T	uc	chr11_114517234_G_A	ENSG00000095110	NXPE1	-0.250478	0.0496795	8.16e-07	0.972045	1	chr11:114517234:G:A	11	114517234	34	2.36014	0.137436	2.24769552401747|2.46972730883813|2.48490525793651|2.37032754195459|2.09540461215933|2.45835946215139|2.4610221335992|2.47019544103072|2.46506683316683|2.40733346653347|2.46038584247258|2.45754133466135|2.24834218222722|2.25125135135135|2.22492130777903|2.23513243243243|2.08731775210084|2.10262243186583|2.46879772727273|2.48217296222664|2.45283472222222|2.41091660039761|2.41095626242545|2.40632671300894|2.41569501992032|2.40947795431976|2.3910239800995|2.40132712871287|2.07995036344756|2.07785311203319|2.4444827689243|2.45935119284294|2.46588437810945|2.47019624505929	0.00404225	2.07958	2.48265	dMean__Epithelial_6_ct_all_ENSG00000095110_chr11:114517234:G:A	Allegbe_Harris_2025	Pseudo-bulk	Secretory	naive	Pseudo-bulk_Goblet cell bottom villus BCAS1+	ge	IBDverse
dMean__Epithelial_6_ct_all	chr9:94268783:T:C	uc	chr9_94296042_T_G	ENSG00000148110	MFSD14B	-0.264528	0.0544405	1.94e-06	0.95262	0.747045	chr9:94296042:T:G	9	94296042	29	5.98649	0.573298	4.94936666666667|5.37195827505828|5.78167529411765|6.52050227920228|5.88385555555556|5.88476453900709|5.87099174528302|5.85901482352941|4.63210576208178|6.35827134831461|5.81364575471698|5.79776517647059|5.78407511737089|5.79826235294118|5.76925316159251|5.78133403755869|5.78156338028169|5.82258888888889|5.7543191588785|6.38960197740113|6.38928813559322|5.78153286384977|5.85409572446556|6.67455969230769|6.12286519607843|6.6565972392638|6.29878163771712|6.37602962025317|7.84949139465875	0.0197689	4.85419	7.02704	dMean__Epithelial_6_ct_all_ENSG00000148110_chr9:94296042:T:G	Allegbe_Harris_2025	Pseudo-bulk	Secretory	naive	Pseudo-bulk_Goblet cell bottom villus BCAS1+	ge	IBDverse
dMean__Epithelial_6_ct_all	chr1:179202038:C:G	cd	chr1_179134699_T_C	ENSG00000143322	ABL2	0.498571	0.0768988	3.89e-10	0.995599	1	chr1:179134699:T:C	1	179134699	22	6.70502	0.66014	7.17671985815603|7.2513447761194|7.34416746411483|7.524825|7.34482870813397|7.17649252336449|7.11102453703704|7.09384341801386|7.11072175925926|6.86061469194313|7.24979952380952|7.09762470862471|5.03361407185629|6.17600280991736|6.617104|6.46754169381108|6.65156113902848|6.54025082781457|6.28078557844691|6.01412183353438|5.47886274509804|5.90867763904654	0.0300064	5.26737	7.43033	dMean__Epithelial_6_ct_all_ENSG00000143322_chr1:179134699:T:C	Allegbe_Harris_2025	Pseudo-bulk	Secretory	naive	Pseudo-bulk_Goblet cell bottom villus BCAS1+	ge	IBDverse
dMean__Epithelial_6_ct_all	chr1:179202038:C:G	cd	chr1_179134699_T_C	ENSG00000143322	ABL2	0.498571	0.0768988	3.89e-10	0.995599	0.913741	chr1:179134699:T:C	1	179134699	22	6.70502	0.66014	7.17671985815603|7.2513447761194|7.34416746411483|7.524825|7.34482870813397|7.17649252336449|7.11102453703704|7.09384341801386|7.11072175925926|6.86061469194313|7.24979952380952|7.09762470862471|5.03361407185629|6.17600280991736|6.617104|6.46754169381108|6.65156113902848|6.54025082781457|6.28078557844691|6.01412183353438|5.47886274509804|5.90867763904654	0.0300064	5.26737	7.43033	dMean__Epithelial_6_ct_all_ENSG00000143322_chr1:179134699:T:C	Allegbe_Harris_2025	Pseudo-bulk	Secretory	naive	Pseudo-bulk_Goblet cell bottom villus BCAS1+	ge	IBDverse
dMean__Epithelial_6_ct_all	chr5:177372991:T:C	ibd	chr5_177371039_T_G	ENSG00000169220	RGS14	-0.352842	0.0703628	9.3e-07	0.990378	0.988686	chr5:177371039:T:G	5	177371039	19	-5.76931	0.46345	-6.43356133828996|-6.11182820037106|-5.44343428571429|-6.40589578947368|-6.05513627992633|-5.5479948542024|-5.44516054421769|-5.62196804123711|-5.48291101694915|-5.45889594594595|-6.37524781849913|-5.52135738255034|-6.11120034843206|-5.12851598837209|-6.13300350262697|-5.31714376947041|-6.1474142599278|-6.03181178509532|-4.84433832807571	0.0243921	-6.42111	-4.97222	dMean__Epithelial_6_ct_all_ENSG00000169220_chr5:177371039:T:G	Allegbe_Harris_2025	Pseudo-bulk	Secretory	naive	Pseudo-bulk_Goblet cell bottom villus BCAS1+	ge	IBDverse
dMean__Epithelial_6_ct_all	chr5:177372991:T:C	cd	chr5_177371039_T_G	ENSG00000169220	RGS14	-0.352842	0.0703628	9.3e-07	0.992116	0.988686	chr5:177371039:T:G	5	177371039	19	-5.37553	0.44031	-5.78805351170569|-5.75922272727273|-4.95994395099541|-6.05532437810945|-5.69833448873483|-5.1504474522293|-5.02630204081633|-5.18539683042789|-5.01537596899225|-4.92632073170732|-6.01814991762768|-5.08613446676971|-5.70378699186992|-4.89378502080444|-5.65742326332795|-4.91874106628242|-5.86173407917384|-5.7055006557377|-4.72509307692308	0.0231742	-6.0386	-4.801	dMean__Epithelial_6_ct_all_ENSG00000169220_chr5:177371039:T:G	Allegbe_Harris_2025	Pseudo-bulk	Secretory	naive	Pseudo-bulk_Goblet cell bottom villus BCAS1+	ge	IBDverse
dMean__Epithelial_6_ct_all	chr14:103440949:G:A	ibd	chr14_103543861_G_A	ENSG00000166170	BAG5	-0.35543	0.0642439	7.09e-08	0.84117	0.821763	chr14:103543861:G:A	14	103543861	99	5.73938	0.387717	5.85004643678161|6.24036338582677|5.85993420074349|5.8652052238806|5.87970802238806|5.45822918088737|5.86005018587361|5.86040892193309|5.81694291044776|5.80426815642458|5.81688899253731|5.80496517690875|5.82718097014925|5.79972811918063|5.9704866419295|5.80598640595903|5.73794290976059|5.77108944444444|5.76255009242144|5.77102037037037|5.29920732538331|5.74978687615527|5.78173234200743|5.33333859964093|5.7324364640884|5.73250681399632|5.11092561576355|5.79068453038674|5.80462962962963|5.74322568807339|5.80473074074074|5.7033268382353|5.72626992619926|5.7253|5.72499077490775|5.70558500914077|5.6264191681736|5.37207912457912|5.33427724957555|5.77572610294118|5.68992985347985|4.45450073637703|5.647694|5.71286084558824|5.7233817679558|5.78572975970425|5.76814522058824|5.75247161172161|5.76355779816514|5.78839577981651|5.81719148148148|5.76341871559633|5.74248994515539|5.76117889908257|5.80689556377079|5.73200839416058|5.80625748613678|5.28782407407407|5.78518416206261|5.73186167883212|5.7953221402214|5.74230767824497|5.72594025500911|5.79589907749078|5.77525790441176|5.75426080586081|5.79583468634686|5.73357901459854|5.73030072992701|5.79577361623616|5.74469506398538|5.80630776340111|5.98895098039216|5.78500791896869|5.78486998158379|5.71358145454546|5.73029781818182|5.72977090909091|5.75135218978102|5.87658576512456|5.72899492753623|5.71817486437613|5.72801630434783|5.71228282097649|5.57075905797101|5.56850834879406|5.81858931860037|5.59207661870504|5.57762918918919|5.51707196428571|5.67536263736264|5.59491061151079|5.65364936247723|5.63187163636364|5.56021077199282|5.2239389544688|5.6432591985428|5.66774844606947|8.99823037974684	0.00391634	5.25269	5.98064	dMean__Epithelial_6_ct_all_ENSG00000166170_chr14:103543861:G:A	Allegbe_Harris_2025	Pseudo-bulk	Secretory	naive	Pseudo-bulk_Goblet cell bottom villus BCAS1+	ge	IBDverse
dMean__Epithelial_6_ct_all	chr14:103440949:G:A	cd	chr14_103543861_G_A	ENSG00000166170	BAG5	-0.35543	0.0642439	7.09e-08	0.883281	0.912858	chr14:103543861:G:A	14	103543861	99	4.51062	0.270243	4.24128366666667|4.82512115677321|4.5296617816092|4.54299132947977|4.56742536231884|4.2760993315508|4.56914057971014|4.56942028985507|4.51212937771346|4.54357434402332|4.51208755426918|4.53750553129549|4.52662173913043|4.53341193595342|4.6706709724238|4.49901111111111|4.48302589928058|4.48401194244604|4.47922356321839|4.49689898989899|4.24950095628415|4.48865036075036|4.5015513748191|3.9503585106383|4.45947421203438|4.45314907010014|4.48494769452449|4.5112506456241|4.48426323319027|4.43979858156028|4.48434134477825|4.42597689015692|4.44011201716738|4.43935994277539|4.43912017167382|4.42061614730878|4.38844823695346|4.2775|4.25154167794317|4.48856428571429|4.46365186781609|4.15467857142857|4.4185372688478|4.45881822094691|4.46522456896552|4.52978263386397|4.50843534482759|4.48052710413695|4.48734142857143|4.50667957142857|4.52634495677233|4.48723314285714|4.48094436519258|4.51775899280576|4.55294275362319|4.49376337625179|4.54585426917511|4.27924727520436|4.56592296511628|4.50654261119082|4.56550087209302|4.52599755043228|4.51658218390805|4.57260160116448|4.5532468115942|4.54021156069364|4.55267014492754|4.51436968390805|4.51178850574713|4.57250262008734|4.52136431654676|4.57902696793003|4.49832842415317|4.55254971014493|4.55244115942029|4.48924257142857|4.5152776504298|4.51486246418338|4.52836350574713|4.71132838801712|4.52418483547926|4.51735814285714|4.54944604316547|4.51915937052933|4.4118493543759|4.41386176470588|4.5723502170767|4.47366129496403|4.46049596541787|4.47762362318841|4.5369663250366|4.50183835021708|4.53117299270073|4.51534897959184|4.44338220946915|4.30847816411683|4.50967874818049|4.53254152046784|6.95557925636008	0.00272973	4.24498	4.69303	dMean__Epithelial_6_ct_all_ENSG00000166170_chr14:103543861:G:A	Allegbe_Harris_2025	Pseudo-bulk	Secretory	naive	Pseudo-bulk_Goblet cell bottom villus BCAS1+	ge	IBDverse
dMean__Epithelial_6_ct_all	chr1:25386842:AACACAC:A	cd	chr1_25257119_C_G	ENSG00000187010	RHD	-0.892402	0.053322	2.19e-44	0.998997	0.95365	chr1:25257119:C:G	1	25257119	8	11.5202	0.990013	12.5928082981716|12.5513713080169|11.8001781704782|11.489167218543|11.8125160744501|11.3262284263959|11.1432813021703|9.44593365695793	0.123752	9.74297	12.5856	dMean__Epithelial_6_ct_all_ENSG00000187010_chr1:25257119:C:G	Allegbe_Harris_2025	Pseudo-bulk	Secretory	naive	Pseudo-bulk_Goblet cell bottom villus BCAS1+	ge	IBDverse
dMean__Epithelial_6_ct_all	chr20:41244128:C:T	cd	chr20_41341933_T_C	ENSG00000132793	LPIN3	0.342087	0.0678774	8.25e-07	0.919239	1	chr20:41341933:T:C	20	41341933	37	-4.67523	1.16892	-4.25030846262341|-4.68959933222037|-3.39245482954545|-4.07060694444445|-3.83439179632249|-3.66907863354037|-3.0732750929368|-3.56332330345711|-3.69409494640123|-3.61093368263473|-5.38039070567986|-2.88238660826033|-6.01692788632327|-3.40763387297634|-5.47856091370558|-5.62195659722222|-3.60264032059186|-3.57692041312272|-3.46003196622437|-5.51672687813022|-5.58134797297297|-5.75311262798635|-3.310366|-3.45828292079208|-5.98805470692718|-3.50384440251572|-5.86470436300175|-5.92714340949033|-5.74656865417376|-3.31494627976191|-5.72655178268251|-5.90180298245614|-5.80966269430052|-6.14899720670391|-5.94105769911504|-6.14159299820467|-6.07341243042672	0.0315925	-6.14233	-3.05419	dMean__Epithelial_6_ct_all_ENSG00000132793_chr20:41341933:T:C	Allegbe_Harris_2025	Pseudo-bulk	Secretory	naive	Pseudo-bulk_Goblet cell bottom villus BCAS1+	ge	IBDverse
dMean__Epithelial_6_ct_all	chr5:96970610:A:AT	ibd	chr5_96936716_T_G	ENSG00000164308	ERAP2	0.491329	0.0458758	9.45e-23	0.892925	0.913435	chr5:96936716:T:G	5	96936716	250	9.69668	0.620532	9.76731512605042|9.70339330543933|9.69711464435146|9.68840708333333|9.60853777777778|10.6094902934537|10.6340377828054|8.83933697478992|10.6340377828054|10.5917771493213|10.6340678733032|10.657380952381|10.262664628821|10.6727570135747|10.5866594594595|10.6102510158014|10.6100331828442|10.5523363431151|9.54018047808765|10.6108571106095|10.5393887892377|10.6100943566591|10.6432839366516|10.310401754386|10.6855522727273|9.67304146341463|10.1984724511931|10.6407640271493|10.6713537414966|10.661501814059|10.6857522727273|10.6606031746032|10.6608526077098|9.98328768577495|10.14920625|10.0216446153846|10.1360884955752|10.0887984581498|10.2009485458613|9.11275703422053|10.1914063205418|10.2502295302013|10.2273495535714|10.2503073825503|10.2503176733781|10.1102508928571|9.38837766393443|10.2279029017857|10.2731439461883|10.2563485458613|10.1692039911308|10.1885066666667|8.98669438202247|10.2110216035635|10.2110541202673|9.07128733459357|10.189924|10.2112414253898|10.2335832589286|9.99086477272727|10.234396875|10.2332825892857|9.08875189393939|9.08871723484848|10.2354147321429|10.2333984375|10.2333984375|10.2450799107143|10.2597467561521|9.09393181818182|10.2372299107143|10.2371026785714|10.1915544444444|10.191326|10.260696196868|9.05935943396226|10.2147750556793|10.2411723214286|10.0767305494506|10.2079318485523|10.1952162222222|10.2079318485523|10.2303526785714|10.1852475555556|10.1852946666667|9.03573719165085|9.92112012987013|10.1853266666667|10.2213024498886|10.2695067567568|10.2690788288288|10.3368817567568|10.3597200902935|10.3598860045147|10.3365529279279|10.2671979865772|10.2669986577181|10.2441131696429|9.02918455743879|10.2395523385301|10.2433705357143|10.2900426008969|9.11808846153846|10.2670167785235|10.2442801339286|10.289766367713|10.2898571748879|10.2680487695749|10.0012204793028|9.02779529190207|10.3128330337079|10.3133382022472|10.2899439461883|10.3140305617978|9.08534876660342|10.3176081081081|9.08742884250474|9.30663043478261|9.32385132575758|9.0521608365019|9.10789619771863|9.10262129277567|10.2950341573034|10.2931595505618|10.3397920634921|9.11791714285714|10.440064665127|10.3162222972973|9.17088697318008|10.2695502242152|9.97883812636166|10.4408591224018|9.17119827586207|9.15366156787763|9.13546106870229|10.0001692139738|9.15346271510516|10.3815782312925|10.1734926829268|9.48512162162162|9.17831221374046|9.17831221374046|8.83270674157303|9.17823091603053|9.16011161904762|9.19518929254302|9.89337360178971|9.14328897338403|8.81631457943925|9.14312129277567|8.76706598513011|9.12598633776091|9.19731166347992|9.19563021032505|9.19534799235182|8.79974888059701|9.16083485714286|8.48403272727273|9.21312835249042|9.2129632183908|9.16105142857143|9.1484036121673|9.82734555555556|9.16157790476191|9.55225442764579|9.87134017857143|8.8333095505618|8.84341573033708|8.8328808988764|9.69330021645022|9.12373168880455|8.98277252336449|9.75629193899782|9.14079714828897|9.52553306613227|9.11437714285714|9.17645076335878|9.17589389312977|9.19343594646272|9.1236394686907|9.15895295238095|8.78201452513967|9.0895572778828|9.71532039045553|9.52949042553191|9.73640760869565|9.75063616557734|9.77904148471616|9.72875956521739|9.43873417721519|8.80692934579439|9.75059651416122|9.06865377358491|9.08439319470699|9.72708260869565|9.12159772296015|9.75633551198257|9.13160626185958|9.1394391634981|9.12200759013283|8.77904469273743|9.10533257575758|9.12513187855787|9.66372937365011|9.69278354978355|9.65471032258064|9.04989981203008|8.71075276752768|9.84882577777778|9.70053952483801|9.05207218045113|9.10250812854442|9.06825856873823|9.63275536480687|8.69284401473297|9.61736965811966|8.99918280373832|9.80276637168142|8.99905981308411|8.70848763837638|9.82647317073171|8.42645739750446|9.35125833333333|9.07701323251418|8.64371508379888|9.06136007677543|8.67585887850467|8.91255037878788|7.34057429577465|8.71173251879699|10.0477913636364|8.6920985046729|8.69230018691589|9.97905573033708|9.78137934782609|9.03013187855788|9.97917033707865|9.12615076923077|9.88028409586057|10.0284662946429|10.0313625|9.10999528301887|9.75156428571429|9.12366981132075|8.8429604519774|9.1389740952381|9.15238305084746|9.95077765726681|9.54800556745182|9.60966814516129	0.00248213	8.69242	10.6599	dMean__Epithelial_6_ct_all_ENSG00000164308_chr5:96936716:T:G	Allegbe_Harris_2025	Pseudo-bulk	Secretory	naive	Pseudo-bulk_Goblet cell bottom villus BCAS1+	ge	IBDverse
dMean__Epithelial_6_ct_all	chr1:179202038:C:G	uc	chr1_179134699_T_C	ENSG00000143322	ABL2	0.498571	0.0768988	3.89e-10	0.888095	0.629261	chr1:179134699:T:C	1	179134699	22	7.85575	0.775508	7.66604166666667|7.83613064516129|7.69388972431078|8.03698586387435|7.73334609571788|7.678847|7.6799065|7.6983313283208|7.6795795|7.29264332493703|7.6313679197995|7.59321945137157|5.03361407185629|7.7520367219917|8.39378942917548|8.43114777070064|8.92355505617978|8.36930402542373|7.91053033932136|8.14658006535948|8.76236236933798|8.88318259385666	0.0352504	6.2196	8.90236	dMean__Epithelial_6_ct_all_ENSG00000143322_chr1:179134699:T:C	Allegbe_Harris_2025	Pseudo-bulk	Secretory	naive	Pseudo-bulk_Goblet cell bottom villus BCAS1+	ge	IBDverse
dMean__Epithelial_6_ct_all	chr10:58272876:A:G	cd	chr10_58141798_C_T	ENSG00000122873	CISD1	-0.263546	0.0583916	9.31e-06	0.800977	0.866095	chr10:58141798:C:T	10	58141798	280	3.41956	0.104058	3.9512143928036|3.54957451851852|3.56366140089419|3.52192960235641|3.07646121842496|3.18120571827057|3.50671392405063|3.49655511921459|3.48343533519553|3.49809214586255|3.50294171348315|3.50373132022472|3.49840617110799|3.4980747545582|3.49857573632539|3.49809214586255|3.49841023842917|3.50310112359551|3.50293188202247|3.50418075842697|3.49825525946704|3.49815904628331|3.50307219101124|3.49763394109397|3.50844388185654|3.50291418539326|3.50312710674157|3.5076606188467|3.49815904628331|3.49756732117812|3.49809214586255|3.50305126404494|3.49323879551821|3.50305126404494|3.48854769230769|3.47705313807531|3.46108178025035|3.46575167130919|3.43462582872928|3.47447248603352|3.42824805013928|3.54158926553672|3.60202385057471|3.42312138810198|3.42331827195467|3.42331827195467|3.39922194092827|3.46115411931818|3.43325957446809|3.457847|3.457847|3.46318268955651|3.44311837606838|3.52214034833091|3.4620748211731|3.46302861230329|3.37993059163059|3.40435174418605|3.57600292397661|3.55612467153285|3.55717865497076|3.53157822931785|3.55843045387994|3.54717997076023|3.55279267935578|3.55241800878477|3.55761114369501|3.5628221732746|3.51286803519062|3.51790660792952|3.52316352941176|3.52528632352941|3.12932015810277|3.40450550595238|3.38053462686567|3.36862518628912|3.29286024759285|3.35872151335312|3.37362026825633|3.3842644245142|3.38882634730539|3.36868020833333|3.38865449101796|3.39303298350825|3.33867433628319|3.39323433283358|3.3837509715994|3.3890630239521|3.3850288490284|3.31984604105572|3.38406726457399|3.36879017857143|3.37359538002981|3.32714948604993|3.37521475409836|3.37441460506706|3.36565676077266|3.37387078986587|3.38395710014948|3.39941484257871|3.38398850746269|3.38401432835821|3.38398880597015|3.31472032163743|3.31970834553441|3.37990685543964|3.38424208955224|3.38427925373134|3.09224360902256|3.38951793721973|3.38932944693572|3.42054813153961|3.38426925373134|3.38397671641791|3.38506746268657|3.39293826606876|3.39012735426009|3.38752286995516|3.3402852724595|3.38509462686567|3.36501320474777|3.36648450074516|3.38613223880597|3.38532940298507|3.3714780089153|3.42080484114977|3.38021341281669|3.38024470938897|3.38504223880597|3.37545029761905|3.38528985074627|3.29303468795356|3.38407034277198|3.40925148367953|3.37627916666667|3.39630838323353|3.37157741456166|3.39126995515695|3.40681756756757|3.39105082212257|3.38604686567164|3.43746303030303|3.39600298953662|3.51886576576577|3.51887537537538|3.39075701492537|3.39603662182362|3.39589910313901|3.39027313432836|3.40090898203593|3.41747639097744|3.40598770614693|3.40839025487256|3.40837181409295|3.40861409295352|3.40351137724551|3.37290296735905|3.38181294642857|3.4035624251497|3.39853168908819|3.39840657698057|3.37092637037037|3.39638298507463|3.40130702541106|3.40639880239521|3.37590756676558|3.41153388305847|3.40641167664671|3.40136023916293|3.40143423019432|3.41155277361319|3.40645479041916|3.41151574212894|3.40645479041916|3.40131659192825|3.40639820359281|3.33061415929204|3.37708857566766|3.5038007751938|3.46433439878234|3.47295372907154|3.4643203957382|3.44330574886536|3.43814335347432|3.46950533536585|3.45934559270517|3.4277390060241|3.39218926974665|3.43839274924471|3.43829350453172|3.39217630402384|3.39620730253353|3.02412440318302|3.73305721311475|3.30957605224964|3.3899162202381|3.38888988095238|3.37779985163205|3.35899068047337|3.08410935143288|3.43889137670197|3.44346202723147|3.43829350453172|3.43269683257919|3.44126948640483|3.30915210449927|3.43836525679758|3.42791536144578|3.42291969924812|3.43207048192771|3.11414938440493|3.41711231231231|3.42262120300752|3.43335490196078|3.43318174962293|3.42747936746988|3.43286123680241|3.42773388554217|3.42273398496241|3.44299440242057|3.49031495327103|3.42773388554217|3.42263533834586|3.41724354354354|3.4330125188537|3.40720853293413|3.42262060150376|3.41762132132132|3.41770525525525|3.4382247734139|3.42276060150376|3.4229037593985|3.4380080060423|3.42803253012048|3.42802409638554|3.42276060150376|3.42739518072289|3.42811852409639|3.35257731958763|3.41538798798799|3.42558463855422|3.42558463855422|3.37454480712166|3.4209637593985|3.41293268365817|3.38003483483483|3.40001509715994|3.3950223880597|3.38984828614009|3.39507507462687|3.3696917037037|3.3231418128655|3.01841379781421|3.3736821958457|3.37409629080119|3.36382396449704|3.36227276785714|3.38876572280179|3.39374731343284|3.38835722801788|3.378720653789|3.39397462686567|3.38876572280179|3.40239267563528|3.39382358208955|3.39889656203288|3.39388671641791|3.40530254491018|3.40466347305389|3.40964917293233|3.38404552238806|3.38096214605067|3.37884470938897|3.32804302496329|3.35894562962963|3.36380534124629|3.36907578008915|3.38389462686567|3.38822098214286|4.35038180242634	0.00037164	3.17991	3.55854	dMean__Epithelial_6_ct_all_ENSG00000122873_chr10:58141798:C:T	Allegbe_Harris_2025	Pseudo-bulk	Secretory	naive	Pseudo-bulk_Goblet cell bottom villus BCAS1+	ge	IBDverse
dMean__Epithelial_6_ct_all	chr5:177372991:T:C	uc	chr5_177371039_T_G	ENSG00000169220	RGS14	-0.352842	0.0703628	9.3e-07	0.986772	1	chr5:177371039:T:G	5	177371039	19	-5.77683	0.479402	-6.61808030592734|-5.97872123411978|-5.39807233333333|-6.23099078498293|-5.91355935251799|-5.44525420875421|-5.35410434782609|-5.52700236486486|-5.4277139261745|-5.46813265651438|-6.2020662139219|-5.43024587458746|-6.28643189964158|-5.15097664233577|-6.27588709677419|-5.5869170212766|-6.3538572761194|-6.18180355239787|-4.92987239165329	0.0252317	-6.49918	-5.02937	dMean__Epithelial_6_ct_all_ENSG00000169220_chr5:177371039:T:G	Allegbe_Harris_2025	Pseudo-bulk	Secretory	naive	Pseudo-bulk_Goblet cell bottom villus BCAS1+	ge	IBDverse
dMean__Epithelial_6_ct_all	chr19:48703417:G:A	cd	chr19_48702915_C_T	ENSG00000176920	FUT2	-0.344342	0.0524616	2.44e-10	0.989442	1	chr19:48702915:C:T	19	48702915	56	-3.71396	0.355721	-3.96000498839907|-3.81545302857143|-3.87516173469388|-3.55603202185792|-3.61930424870466|-3.61918341968912|-3.59438308977035|-3.57201141078838|-3.59813897596656|-3.40881844127333|-3.55357997936017|-3.50779801324503|-3.46571973827699|-3.51512925764192|-3.51894032786885|-3.52857973856209|-3.52082336956522|-3.52841579520697|-3.51479868995633|-3.51911847826087|-3.52361044613711|-3.53133478735005|-3.52766993464052|-3.54411640798226|-3.54916615214994|-3.48614285714286|-3.50295038084875|-3.53189352360044|-3.50128966267682|-3.52131914660832|-3.68366063947078|-3.60141106290672|-3.74232006726457|-2.85317517899761|-3.42904672897196|-3.38353623853211|-3.40394845360825|-3.371728|-3.46464407364787|-4.45102518518518|-3.42661382022472|-4.46440474777448|-4.46624332344214|-4.47480505200594|-4.41861572052402|-4.29126178977273|-4.5249941775837|-4.14866199158485|-3.98319444444444|-3.97732364597094|-3.9561629434954|-3.92287812911726|-4.04938453333333|-3.98224232804233|-4.1052906122449|-3.39413273195876	0.00635216	-4.47159	-3.37616	dMean__Epithelial_6_ct_all_ENSG00000176920_chr19:48702915:C:T	Allegbe_Harris_2025	Pseudo-bulk	Secretory	naive	Pseudo-bulk_Goblet cell bottom villus BCAS1+	ge	IBDverse
dMean__Epithelial_6_ct_all	chr17:67394529:A:G	ibd	chr17_67372783_T_G	ENSG00000154217	PITPNC1	-0.263885	0.0568037	5.17e-06	0.90395	0.939715	chr17:67372783:T:G	17	67372783	9	6.22455	0.467751	6.09039099678457|6.68062278481013|6.54259595959596|6.56064411027569|6.59240554156171|5.76635391566265|6.31153651551313|6.23031622911695|5.24610732984293	0.0519723	5.35016	6.66298	dMean__Epithelial_6_ct_all_ENSG00000154217_chr17:67372783:T:G	Allegbe_Harris_2025	Pseudo-bulk	Secretory	naive	Pseudo-bulk_Goblet cell bottom villus BCAS1+	ge	IBDverse
dMean__Epithelial_6_ct_all	chr1:179202038:C:G	ibd	chr1_179134699_T_C	ENSG00000143322	ABL2	0.498571	0.0768988	3.89e-10	0.994921	0.913741	chr1:179134699:T:C	1	179134699	22	8.23639	0.723731	8.29440573770492|8.54850615835777|8.41058082191781|8.72195625|8.43444615384615|8.32395338753387|8.30260162162162|8.30171405405405|8.30224810810811|7.95378956043956|8.34223506849315|8.25171002710027|5.39719775280899|8.14048300653595|8.82280533333333|8.72762769230769|9.23484186046512|8.75900554323725|8.3259993697479|7.75382115085537|7.67877251908397|8.17197017268446	0.0328969	6.59502	9.01852	dMean__Epithelial_6_ct_all_ENSG00000143322_chr1:179134699:T:C	Allegbe_Harris_2025	Pseudo-bulk	Secretory	naive	Pseudo-bulk_Goblet cell bottom villus BCAS1+	ge	IBDverse
dMean__Epithelial_6_ct_all	chr3:122386581:A:G	uc	chr3_122459755_T_C	ENSG00000114023	FAM162A	0.317109	0.0524906	4.71e-09	0.968659	1	chr3:122459755:T:C	3	122459755	30	-6.74586	0.337638	-6.78163656387665|-6.7072381663113|-7.04051095890411|-6.6883470338983|-6.64078464818763|-6.96641655328798|-5.8198808630394|-6.55564241164241|-6.56934458333333|-6.99620831460674|-6.92038442437923|-6.99649662921348|-6.5831139874739|-6.58335240083507|-7.10578302325581|-7.66863834951456|-6.81381826086957|-6.81535172413793|-6.85365086206897|-6.8526849137931|-6.8638354978355|-6.82353326180258|-6.79396730769231|-6.7891594017094|-6.78567414529914|-6.78542457264957|-6.00672205323194|-6.7255932059448|-6.75412829787234|-6.08849610894942	0.0112546	-7.26057	-5.95534	dMean__Epithelial_6_ct_all_ENSG00000114023_chr3:122459755:T:C	Allegbe_Harris_2025	Pseudo-bulk	Secretory	naive	Pseudo-bulk_Goblet cell bottom villus BCAS1+	ge	IBDverse
dMean__Epithelial_6_ct_all	chr1:25386842:AACACAC:A	ibd	chr1_25257119_C_G	ENSG00000187010	RHD	-0.892402	0.053322	2.19e-44	0.999111	0.95365	chr1:25257119:C:G	1	25257119	8	15.0658	1.14138	16.2790667272727|16.1667119565217|14.8973377952756|15.2851475770925|15.5483229398664|14.9415200892857|14.80005654102|12.6081792656587	0.142673	12.9918	16.2594	dMean__Epithelial_6_ct_all_ENSG00000187010_chr1:25257119:C:G	Allegbe_Harris_2025	Pseudo-bulk	Secretory	naive	Pseudo-bulk_Goblet cell bottom villus BCAS1+	ge	IBDverse
dMean__Epithelial_6_ct_all	chr3:122386581:A:G	ibd	chr3_122459755_T_C	ENSG00000114023	FAM162A	0.317109	0.0524906	4.71e-09	0.871165	1	chr3:122459755:T:C	3	122459755	30	-11.6303	0.813104	-11.2367262773723|-11.115528975265|-12.4344508064516|-10.9996508710801|-11.0444255319149|-12.4380149797571|-9.72412695924765|-10.9869825783972|-10.9489076388889|-12.4532508|-12.3618157258065|-12.453764|-10.9871484320557|-11.0259643356643|-12.4713742857143|-13.4445914893617|-11.3563637681159|-11.3344917562724|-11.648695970696|-11.7330103321033|-11.7014464944649|-11.6474963369963|-11.6468010989011|-11.638558974359|-11.5901295620438|-11.6321564102564|-10.2582331168831|-11.5191069090909|-11.585548540146|-13.4891681034483	0.0271035	-13.4568	-10.1114	dMean__Epithelial_6_ct_all_ENSG00000114023_chr3:122459755:T:C	Allegbe_Harris_2025	Pseudo-bulk	Secretory	naive	Pseudo-bulk_Goblet cell bottom villus BCAS1+	ge	IBDverse
dMean__Epithelial_6_ct_all	chr1:56456450:C:A	ibd	chr1_56465278_T_C	ENSG00000162407	PLPP3	0.389924	0.0691645	4.11e-08	0.981083	0.986637	chr1:56465278:T:C	1	56465278	25	-7.78702	0.95628	-7.1566154185022|-7.12078793859649|-7.13290945054945|-7.23238495575221|-9.34052297297297|-7.64386483300589|-7.61269823874755|-7.62834117647059|-7.49413120155039|-7.61562265625|-7.53679727095517|-7.59982577962578|-7.58105058365759|-7.62825048923679|-7.62796908023483|-7.67276043307087|-7.65833398821218|-7.64331764705882|-7.62844677103718|-7.62859373776908|-7.6156947265625|-7.64338117647059|-7.57431755424063|-7.70383794466403|-11.955081512605	0.0382512	-10.3863	-7.12806	dMean__Epithelial_6_ct_all_ENSG00000162407_chr1:56465278:T:C	Allegbe_Harris_2025	Pseudo-bulk	Secretory	naive	Pseudo-bulk_Goblet cell bottom villus BCAS1+	ge	IBDverse
dMean__Epithelial_6_ct_all	chr16:28485738:T:A	cd	chr16_28520867_T_G	ENSG00000188603	CLN3	0.4418	0.0502151	1.31e-16	0.917409	0.998296	chr16:28520867:T:G	16	28520867	227	3.85122	0.354561	4.18711064718163|4.13786413721414|4.26868139773895|4.31129102167183|4.21299730290456|4.72775707762557|4.12081539235412|4.30515392354125|4.21475916496945|4.32000303336704|4.18597552783109|4.21659033816425|4.19776092396535|4.01872755741127|4.21043796477495|4.22717180232558|4.08471155885472|4.08695381355932|4.08698622881356|4.23850019379845|4.15363538461538|4.26810079286422|4.24800534499514|4.25023215686275|4.18064154447703|4.20124678362573|4.16451833976834|4.41706991701245|4.28270367965368|4.27036461704423|4.27410583153348|3.53853759398496|3.4676669124424|3.51367444029851|3.56464673604541|3.60293600764088|3.5457209039548|4.3737413830955|4.3742894335512|4.315678125|3.6971537428023|4.21491286919831|4.31988724324324|4.32483303747535|3.68064711538462|3.68039105769231|3.62017393364929|4.30355014720314|4.29851497064579|4.13181724137931|4.3376943620178|4.36130779861797|4.33348142999007|4.35478605341246|4.35586023738872|4.36013435643564|4.06836082677165|4.35571078140455|4.32306476938175|4.36438681863231|4.09966101190476|4.24999353281853|4.34308589870904|4.31813030602172|4.3178245804541|4.32864261645193|3.92146067864271|3.9159817|3.9339027027027|4.29632619047619|3.9299938|4.27531411648569|3.9310908|3.95422417251755|3.9306414|3.92322295409182|3.91489442231076|4.28131793103448|3.93999499499499|4.29871295746785|3.96002008032129|3.97524072580645|3.9452129740519|3.94589261477046|3.94914925074925|4.08277924151697|4.08229710578842|3.944593731919|4.07734288557214|4.07446613545817|3.91070786069652|4.0748703187251|3.91088209693373|3.91857383548067|3.91467495049505|4.0704871641791|3.92384011916584|4.09010689310689|4.08034646061815|3.93499273631841|4.07276853707415|3.94329531405783|4.11803319919517|4.0923336|4.08823256743257|4.08113659022931|3.92108979187314|3.92491001984127|3.93285671641791|3.89445129224652|3.9180046580773|4.06562306163022|3.97916311713456|4.06122164846077|4.0289030075188|4.04989366336634|3.90873639960435|3.91065956392468|3.91897026759167|3.90193224852071|4.20339348500517|4.19855020661157|4.20274384694933|4.19873657024793|4.27047930672269|4.23612298850575|4.24453297985154|4.29519482029598|4.5094095139607|4.29652109129066|4.31433225806452|4.29858319919517|4.41314642857143|3.30869534412955|3.260484375|3.31939695431472|3.32707121057986|3.32186524390244|3.32586307222787|3.32904114052953|3.29348472505092|3.30373003033367|3.40732742099898|3.35429598393574|3.39362835365854|3.37767109295199|3.40346044852192|3.37290101010101|3.38555744680851|3.42321084953941|3.69500106044539|3.52555920915713|3.48051975560081|3.51669763617677|3.52732917525773|3.47909888324873|3.4065251783894|3.51094549222798|3.52393892893924|3.52030185185185|3.53149226006192|3.53114860681115|3.52546065911431|3.53114860681115|3.55672453222453|3.53013422680412|3.75623060573858|3.52245314109166|3.53852409513961|3.55592006204757|3.50731097308489|3.53485588842975|3.53124891640867|3.52064526748971|3.64854766839378|3.49339112244898|3.54681635610766|3.55391058091286|3.53441962809917|3.53420556127703|3.54866528497409|3.52754226804124|3.50368397104447|3.5269881443299|3.52043048403708|3.53087801857585|3.51094549222798|3.48426653306613|3.52841773195876|3.53949192546584|3.54713061013444|3.4596110542477|3.53123657024793|3.54688692946058|3.54328953367876|3.53952339544513|3.53090526859504|3.53952339544513|3.52923166666667|3.54679460580913|3.54313823834197|3.54310880829016|3.53953664596273|3.58601392670157|3.5383602484472|3.53438004136505|3.38178103792415|3.52152268041237|3.54432112970711|3.53616577042399|3.60398180873181|3.58069886363636|3.5808729338843|3.54920307062436|3.54394560327198|3.58444705274043|3.58387900723888|3.60255488565489|3.44889223946785|3.42559435840708|3.42240334128878|3.36698253275109|3.32140881392818|3.35434061135371|3.33319815418024|3.37335956043956|3.34975853391685	0.00156194	3.32171	4.36766	dMean__Epithelial_6_ct_all_ENSG00000188603_chr16:28520867:T:G	Allegbe_Harris_2025	Pseudo-bulk	Secretory	naive	Pseudo-bulk_Goblet cell bottom villus BCAS1+	ge	IBDverse
dMean__Epithelial_6_ct_all	chr14:103440949:G:A	cd	chr14_103386388_C_T	ENSG00000075413	MARK3	-0.429923	0.0404096	1.63e-22	0.884051	0.951627	chr14:103386388:C:T	14	103386388	99	-6.06732	0.240417	-7.07517416666667|-6.54372222222222|-6.11628304597701|-6.15600043352601|-6.17956231884058|-5.56657139037433|-6.15248217391304|-6.15278115942029|-6.15036005788712|-6.1768889212828|-6.15046353111433|-6.16785050946143|-6.15903043478261|-6.16850684133916|-6.11875413642961|-6.13302164502165|-6.09626100719424|-6.09572762589928|-6.08757528735632|-6.1135240981241|-5.78521038251366|-6.11078499278499|-6.12840767004342|-5.50074388297872|-6.08331232091691|-6.07559084406295|-6.12099337175793|-6.06307804878049|-6.03870901287554|-5.98544936170213|-6.03881773962804|-6.0501604850214|-6.06733505007153|-6.06731716738197|-6.06737124463519|-5.93957648725212|-5.97575176304654|-5.68394504021448|-5.70405886332882|-6.02185428571429|-6.08439798850575|-5.80623008241758|-6.02396586059744|-6.07939167862267|-6.08812643678161|-6.05991360347323|-6.05756867816092|-6.01525263908702|-6.023711|-6.066528|-6.07578314121037|-6.02384857142857|-6.01515064194009|-6.06981496402878|-6.11140724637681|-6.03451444921316|-6.10242923299566|-5.74483732970027|-6.13020988372093|-6.04977819225251|-6.12901351744186|-6.075765129683|-6.06108505747126|-6.14038020378457|-6.11375028985507|-6.09616705202312|-6.11405652173913|-6.06211494252874|-6.06074971264368|-6.14051426491994|-6.07072618705036|-6.14946253644315|-6.00766715758468|-6.11396927536232|-6.11392898550725|-6.02754657142857|-6.05244183381089|-6.0523935530086|-6.06988505747127|-5.86918972895863|-6.04088812589413|-6.03224285714286|-6.07514388489209|-6.03943547925608|-6.0870774748924|-5.45994147058823|-5.58655615050651|-6.01038791366906|-6.02837550432277|-6.03657608695652|-6.12404480234261|-6.05629594790159|-6.10756|-6.1000501457726|-6.0010774748924|-5.81737232267038|-6.08854876273654|-6.10666374269006|-7.61379060665362	0.00242846	-6.37985	-5.57556	dMean__Epithelial_6_ct_all_ENSG00000075413_chr14:103386388:C:T	Allegbe_Harris_2025	Pseudo-bulk	Secretory	naive	Pseudo-bulk_Goblet cell bottom villus BCAS1+	ge	IBDverse
dMean__Epithelial_6_ct_all	chr14:103440949:G:A	uc	chr14_103386388_C_T	ENSG00000075413	MARK3	-0.429923	0.0404096	1.63e-22	0.881541	0.951627	chr14:103386388:C:T	14	103386388	99	-9.36179	0.54813	-11.5043482384824|-10.3595795180723|-9.67484772727273|-9.68170977272727|-9.69067727272727|-8.82160042372881|-9.53980382022472|-9.5617545045045|-9.68086287015945|-9.60849387755102|-9.68102574031891|-9.6084201814059|-9.70258219178082|-9.52306561797753|-9.47375640449438|-9.70361643835617|-9.43630601336303|-9.56327471783296|-9.52124134831461|-9.52061168539326|-8.74953305785124|-9.51634606741573|-9.58083642533937|-9.35873167420814|-9.60667873303167|-9.65190454545455|-7.99994237288136|-9.45406129753915|-9.57155918367347|-9.50392297297297|-9.57173151927438|-9.6171485260771|-9.5735151241535|-9.61690408163265|-9.61698979591837|-9.40210986547085|-9.27091466083151|-8.67121267893661|-8.78187395833333|-9.49391441441441|-9.38966962305987|-6.96364991762768|-9.327859030837|-9.47949888143177|-9.47949888143177|-9.36778590604027|-9.36903955555556|-9.39129643652561|-9.4120484375|-9.45783875278396|-9.47549101123596|-9.37043111111111|-9.34949135254989|-9.31240927152318|-9.39169487750557|-9.27060571428571|-9.41245223214286|-8.45032184368737|-9.28983348017621|-9.20675851528384|-9.2880204845815|-9.20650873362445|-9.21073187772926|-9.29172070484581|-9.3123348785872|-9.29195506607929|-9.35409977827051|-9.23245514223195|-9.25061798245614|-9.35373237250554|-9.2932922907489|-9.35372793791574|-9.92507542579076|-9.39563207126949|-9.395570155902|-9.29357400881057|-9.26448333333333|-9.28477076923077|-9.34654867256637|-8.71674152542373|-9.2397829321663|-9.23975929978118|-9.21883187772926|-9.27816571428571|-9.42820666666667|-8.30595123042506|-8.81349383561644|-9.12056681222708|-9.09498391304348|-9.05486413043478|-9.31564053452116|-9.1174302832244|-9.19489802197802|-9.15674923413567|-9.13264410480349|-8.5187183299389|-9.25405530973451|-9.32356696428571|-12.3121740506329	0.00553666	-10.1641	-8.37092	dMean__Epithelial_6_ct_all_ENSG00000075413_chr14:103386388:C:T	Allegbe_Harris_2025	Pseudo-bulk	Secretory	naive	Pseudo-bulk_Goblet cell bottom villus BCAS1+	ge	IBDverse
dMean__Epithelial_6_ct_all	chr14:103440949:G:A	uc	chr14_103543861_G_A	ENSG00000166170	BAG5	-0.35543	0.0642439	7.09e-08	0.84914	0.821763	chr14:103543861:G:A	14	103543861	99	6.96001	0.52319	6.89639620596206|7.63880626506024|7.16510136363636|7.14488636363636|7.16255340909091|6.77653029661017|7.08473483146067|7.10112612612613|7.10223553530752|7.06778231292517|7.10216970387244|7.06863106575964|7.13097945205479|6.99877303370786|7.23166808988764|7.11829840182648|6.93920489977728|7.03473656884876|7.00570696629214|7.00303595505618|6.42693119834711|6.99019033707865|7.03749321266968|6.72097194570136|7.0423371040724|7.07443454545455|5.86168305084746|7.03432147651007|7.10770975056689|7.04968018018018|7.1078335600907|7.03539637188209|7.00595553047404|7.03653650793651|7.03615646258503|6.99765695067265|6.80833654266958|6.52559304703476|6.54560270833333|7.07656531531532|6.88847383592018|4.98287644151565|6.84192004405286|6.9525644295302|6.9525644295302|7.00241565995526|6.97304666666667|6.99521046770601|7.01147098214286|7.02600378619154|7.05906382022472|6.98014044444444|6.96483813747228|6.93121964679912|6.9967271714922|6.90360571428571|7.01157433035714|6.29452404809619|6.91928414096916|6.85821004366812|6.91864449339207|6.85817096069869|6.86362707423581|6.91933325991189|6.93540905077263|6.92032246696035|6.96528248337029|6.87527636761488|6.88641403508772|6.96520909090909|6.9214718061674|6.96499445676275|7.43154501216545|6.99612316258352|6.99595634743875|6.92173964757709|6.91154342105263|6.9260967032967|6.97287831858407|6.99712118644068|6.9199238512035|6.91936695842451|6.90363537117904|6.94262065934066|6.83346444444445|6.71459955257271|7.21345662100457|6.78863449781659|6.72953086956522|6.71643543478261|6.90144320712695|6.77727734204793|6.82165604395604|6.7779636761488|6.7620903930131|6.30915641547862|6.85431261061947|6.92021964285714|11.2477879746835	0.00528474	6.30111	7.3416	dMean__Epithelial_6_ct_all_ENSG00000166170_chr14:103543861:G:A	Allegbe_Harris_2025	Pseudo-bulk	Secretory	naive	Pseudo-bulk_Goblet cell bottom villus BCAS1+	ge	IBDverse
dMean__Epithelial_6_ct_all	chr9:91166134:C:T	uc	chr9_91158463_G_A	ENSG00000229694	LINC00484	0.446431	0.0598087	9.98e-13	0.800413	0.998482	chr9:91158463:G:A	9	91158463	25	8.27759	1.26244	9.7901524122807|7.5514368737475|7.55071943887776|8.73112606177606|8.7159591522158|6.5415875|7.49636992031872|6.59602539404553|9.14934939759036|8.90757188118812|7.55626565656566|9.40508654244306|7.70627172131147|8.94818528827038|7.72247433264887|9.23789109311741|8.8538998046875|8.72923557692308|8.37863066954644|8.77149026128266|6.4522853427896|6.37194813084112|6.38178504672897|10.5425293398533|10.8514284289277	0.0504975	6.37785	10.6661	dMean__Epithelial_6_ct_all_ENSG00000229694_chr9:91158463:G:A	Allegbe_Harris_2025	Pseudo-bulk	Secretory	naive	Pseudo-bulk_Goblet cell bottom villus BCAS1+	ge	IBDverse
dMean__Epithelial_6_ct_all	chr20:41244128:C:T	cd	chr20_41341933_T_C	ENSG00000132793	LPIN3	0.342087	0.0678774	8.25e-07	0.919239	0.62288	chr20:41341933:T:C	20	41341933	37	-4.67523	1.16892	-4.25030846262341|-4.68959933222037|-3.39245482954545|-4.07060694444445|-3.83439179632249|-3.66907863354037|-3.0732750929368|-3.56332330345711|-3.69409494640123|-3.61093368263473|-5.38039070567986|-2.88238660826033|-6.01692788632327|-3.40763387297634|-5.47856091370558|-5.62195659722222|-3.60264032059186|-3.57692041312272|-3.46003196622437|-5.51672687813022|-5.58134797297297|-5.75311262798635|-3.310366|-3.45828292079208|-5.98805470692718|-3.50384440251572|-5.86470436300175|-5.92714340949033|-5.74656865417376|-3.31494627976191|-5.72655178268251|-5.90180298245614|-5.80966269430052|-6.14899720670391|-5.94105769911504|-6.14159299820467|-6.07341243042672	0.0315925	-6.14233	-3.05419	dMean__Epithelial_6_ct_all_ENSG00000132793_chr20:41341933:T:C	Allegbe_Harris_2025	Pseudo-bulk	Secretory	naive	Pseudo-bulk_Goblet cell bottom villus BCAS1+	ge	IBDverse
dMean__Epithelial_6_ct_all	chr14:103440949:G:A	ibd	chr14_103386388_C_T	ENSG00000075413	MARK3	-0.429923	0.0404096	1.63e-22	0.875459	1	chr14:103386388:C:T	14	103386388	99	-7.72118	0.41119	-9.75886091954023|-8.46304232283465|-7.91251486988848|-7.94767220149254|-7.95503358208955|-7.10545290102389|-7.89072992565056|-7.89111338289963|-7.92891567164179|-7.89077430167598|-7.92904906716418|-7.89071378026071|-7.9286026119403|-7.89155344506518|-7.82156141001855|-7.91468156424581|-7.8027650092081|-7.84542722222222|-7.83170499075785|-7.84568925925926|-7.21426575809199|-7.82767837338262|-7.87124479553903|-7.42649802513465|-7.81980110497238|-7.82106445672192|-6.97531921182266|-7.78262504604052|-7.81677333333333|-7.74264550458716|-7.81691407407407|-7.79625459558823|-7.82484723247233|-7.8248241697417|-7.82489391143911|-7.66607129798903|-7.6614972875226|-7.13842255892256|-7.15670543293718|-7.74870955882353|-7.7559358974359|-6.22523637702504|-7.69972363636364|-7.78922058823529|-7.80356537753223|-7.74011146025878|-7.75012463235294|-7.7228793040293|-7.73687651376147|-7.79187082568807|-7.80850648148148|-7.73705321100917|-7.70862998171846|-7.74040623853211|-7.79458595194085|-7.69730948905109|-7.79441515711645|-7.09883939393939|-7.76719042357274|-7.6946996350365|-7.78000239852399|-7.70855758683729|-7.6839985428051|-7.78310184501845|-7.75457297794118|-7.72627765567765|-7.78357749077491|-7.69932846715328|-7.69759452554745|-7.78327177121771|-7.71326270566728|-7.79765489833641|-7.9984431372549|-7.76913222836096|-7.76908103130755|-7.67142290909091|-7.68109890909091|-7.68103763636364|-7.70919708029197|-7.32082206405694|-7.64960289855072|-7.63575045207957|-7.64895833333333|-7.63393381555154|-7.68603804347826|-6.88823784786642|-7.1092270718232|-7.51298489208633|-7.53818486486487|-7.43792410714286|-7.6606641025641|-7.52679946043166|-7.62054389799636|-7.60842618181818|-7.50942728904847|-7.0534413153457|-7.61900364298725|-7.63612065813528|-9.84973924050633	0.00415343	-8.25397	-7.01047	dMean__Epithelial_6_ct_all_ENSG00000075413_chr14:103386388:C:T	Allegbe_Harris_2025	Pseudo-bulk	Secretory	naive	Pseudo-bulk_Goblet cell bottom villus BCAS1+	ge	IBDverse
dMean__Epithelial_6_ct_all	chr3:122386581:A:G	uc	chr3_122459755_T_C	ENSG00000114023	FAM162A	0.317109	0.0524906	4.71e-09	0.968659	0.959712	chr3:122459755:T:C	3	122459755	30	-6.74586	0.337638	-6.78163656387665|-6.7072381663113|-7.04051095890411|-6.6883470338983|-6.64078464818763|-6.96641655328798|-5.8198808630394|-6.55564241164241|-6.56934458333333|-6.99620831460674|-6.92038442437923|-6.99649662921348|-6.5831139874739|-6.58335240083507|-7.10578302325581|-7.66863834951456|-6.81381826086957|-6.81535172413793|-6.85365086206897|-6.8526849137931|-6.8638354978355|-6.82353326180258|-6.79396730769231|-6.7891594017094|-6.78567414529914|-6.78542457264957|-6.00672205323194|-6.7255932059448|-6.75412829787234|-6.08849610894942	0.0112546	-7.26057	-5.95534	dMean__Epithelial_6_ct_all_ENSG00000114023_chr3:122459755:T:C	Allegbe_Harris_2025	Pseudo-bulk	Secretory	naive	Pseudo-bulk_Goblet cell bottom villus BCAS1+	ge	IBDverse
dMean__Epithelial_6_ct_all	chr1:25386842:AACACAC:A	uc	chr1_25257119_C_G	ENSG00000187010	RHD	-0.892402	0.053322	2.19e-44	0.999044	0.95365	chr1:25257119:C:G	1	25257119	8	17.0128	1.06865	17.5558562745098|17.429736328125|16.2168162857143|17.7479718670077|17.9465218508997|17.3864961038961|17.1149371794872|14.7042493702771	0.133582	14.9689	17.9118	dMean__Epithelial_6_ct_all_ENSG00000187010_chr1:25257119:C:G	Allegbe_Harris_2025	Pseudo-bulk	Secretory	naive	Pseudo-bulk_Goblet cell bottom villus BCAS1+	ge	IBDverse
dMean__Epithelial_6_ct_all	chr11:114522930:C:T	ibd	chr11_114517234_G_A	ENSG00000095110	NXPE1	-0.250478	0.0496795	8.16e-07	0.971857	0.989961	chr11:114517234:G:A	11	114517234	34	3.66417	0.179919	3.62480475352113|3.89204287949922|3.91372578125|3.60531801801802|3.33169333333333|3.7682334351145|3.76855755725191|3.87624758942457|3.76148155487805|3.74765287713841|3.76183993902439|3.75551217656012|3.51278769771529|3.53199858657244|3.48675830388693|3.49436197183099|3.32295401337793|3.348750918197|3.86155069551777|3.88346189735614|3.75753404255319|3.69160136986301|3.68605167173252|3.68263069908815|3.68595410334347|3.71000657492355|3.67427996941896|3.7602176744186|3.29439506578947|3.30536369636964|3.75269220183486|3.7715050304878|3.77776493902439|3.78190408472012	0.00529172	3.30344	3.89584	dMean__Epithelial_6_ct_all_ENSG00000095110_chr11:114517234:G:A	Allegbe_Harris_2025	Pseudo-bulk	Secretory	naive	Pseudo-bulk_Goblet cell bottom villus BCAS1+	ge	IBDverse
dMean__Epithelial_6_ct_all	chr5:177372991:T:C	ibd	chr5_177371039_T_G	ENSG00000169220	RGS14	-0.352842	0.0703628	9.3e-07	0.990378	1	chr5:177371039:T:G	5	177371039	19	-5.76931	0.46345	-6.43356133828996|-6.11182820037106|-5.44343428571429|-6.40589578947368|-6.05513627992633|-5.5479948542024|-5.44516054421769|-5.62196804123711|-5.48291101694915|-5.45889594594595|-6.37524781849913|-5.52135738255034|-6.11120034843206|-5.12851598837209|-6.13300350262697|-5.31714376947041|-6.1474142599278|-6.03181178509532|-4.84433832807571	0.0243921	-6.42111	-4.97222	dMean__Epithelial_6_ct_all_ENSG00000169220_chr5:177371039:T:G	Allegbe_Harris_2025	Pseudo-bulk	Secretory	naive	Pseudo-bulk_Goblet cell bottom villus BCAS1+	ge	IBDverse
dMean__Epithelial_6_ct_all	chr5:96970610:A:AT	ibd	chr5_96936716_T_G	ENSG00000164308	ERAP2	0.491329	0.0458758	9.45e-23	0.892925	0.972653	chr5:96936716:T:G	5	96936716	250	9.69668	0.620532	9.76731512605042|9.70339330543933|9.69711464435146|9.68840708333333|9.60853777777778|10.6094902934537|10.6340377828054|8.83933697478992|10.6340377828054|10.5917771493213|10.6340678733032|10.657380952381|10.262664628821|10.6727570135747|10.5866594594595|10.6102510158014|10.6100331828442|10.5523363431151|9.54018047808765|10.6108571106095|10.5393887892377|10.6100943566591|10.6432839366516|10.310401754386|10.6855522727273|9.67304146341463|10.1984724511931|10.6407640271493|10.6713537414966|10.661501814059|10.6857522727273|10.6606031746032|10.6608526077098|9.98328768577495|10.14920625|10.0216446153846|10.1360884955752|10.0887984581498|10.2009485458613|9.11275703422053|10.1914063205418|10.2502295302013|10.2273495535714|10.2503073825503|10.2503176733781|10.1102508928571|9.38837766393443|10.2279029017857|10.2731439461883|10.2563485458613|10.1692039911308|10.1885066666667|8.98669438202247|10.2110216035635|10.2110541202673|9.07128733459357|10.189924|10.2112414253898|10.2335832589286|9.99086477272727|10.234396875|10.2332825892857|9.08875189393939|9.08871723484848|10.2354147321429|10.2333984375|10.2333984375|10.2450799107143|10.2597467561521|9.09393181818182|10.2372299107143|10.2371026785714|10.1915544444444|10.191326|10.260696196868|9.05935943396226|10.2147750556793|10.2411723214286|10.0767305494506|10.2079318485523|10.1952162222222|10.2079318485523|10.2303526785714|10.1852475555556|10.1852946666667|9.03573719165085|9.92112012987013|10.1853266666667|10.2213024498886|10.2695067567568|10.2690788288288|10.3368817567568|10.3597200902935|10.3598860045147|10.3365529279279|10.2671979865772|10.2669986577181|10.2441131696429|9.02918455743879|10.2395523385301|10.2433705357143|10.2900426008969|9.11808846153846|10.2670167785235|10.2442801339286|10.289766367713|10.2898571748879|10.2680487695749|10.0012204793028|9.02779529190207|10.3128330337079|10.3133382022472|10.2899439461883|10.3140305617978|9.08534876660342|10.3176081081081|9.08742884250474|9.30663043478261|9.32385132575758|9.0521608365019|9.10789619771863|9.10262129277567|10.2950341573034|10.2931595505618|10.3397920634921|9.11791714285714|10.440064665127|10.3162222972973|9.17088697318008|10.2695502242152|9.97883812636166|10.4408591224018|9.17119827586207|9.15366156787763|9.13546106870229|10.0001692139738|9.15346271510516|10.3815782312925|10.1734926829268|9.48512162162162|9.17831221374046|9.17831221374046|8.83270674157303|9.17823091603053|9.16011161904762|9.19518929254302|9.89337360178971|9.14328897338403|8.81631457943925|9.14312129277567|8.76706598513011|9.12598633776091|9.19731166347992|9.19563021032505|9.19534799235182|8.79974888059701|9.16083485714286|8.48403272727273|9.21312835249042|9.2129632183908|9.16105142857143|9.1484036121673|9.82734555555556|9.16157790476191|9.55225442764579|9.87134017857143|8.8333095505618|8.84341573033708|8.8328808988764|9.69330021645022|9.12373168880455|8.98277252336449|9.75629193899782|9.14079714828897|9.52553306613227|9.11437714285714|9.17645076335878|9.17589389312977|9.19343594646272|9.1236394686907|9.15895295238095|8.78201452513967|9.0895572778828|9.71532039045553|9.52949042553191|9.73640760869565|9.75063616557734|9.77904148471616|9.72875956521739|9.43873417721519|8.80692934579439|9.75059651416122|9.06865377358491|9.08439319470699|9.72708260869565|9.12159772296015|9.75633551198257|9.13160626185958|9.1394391634981|9.12200759013283|8.77904469273743|9.10533257575758|9.12513187855787|9.66372937365011|9.69278354978355|9.65471032258064|9.04989981203008|8.71075276752768|9.84882577777778|9.70053952483801|9.05207218045113|9.10250812854442|9.06825856873823|9.63275536480687|8.69284401473297|9.61736965811966|8.99918280373832|9.80276637168142|8.99905981308411|8.70848763837638|9.82647317073171|8.42645739750446|9.35125833333333|9.07701323251418|8.64371508379888|9.06136007677543|8.67585887850467|8.91255037878788|7.34057429577465|8.71173251879699|10.0477913636364|8.6920985046729|8.69230018691589|9.97905573033708|9.78137934782609|9.03013187855788|9.97917033707865|9.12615076923077|9.88028409586057|10.0284662946429|10.0313625|9.10999528301887|9.75156428571429|9.12366981132075|8.8429604519774|9.1389740952381|9.15238305084746|9.95077765726681|9.54800556745182|9.60966814516129	0.00248213	8.69242	10.6599	dMean__Epithelial_6_ct_all_ENSG00000164308_chr5:96936716:T:G	Allegbe_Harris_2025	Pseudo-bulk	Secretory	naive	Pseudo-bulk_Goblet cell bottom villus BCAS1+	ge	IBDverse
dMean__Epithelial_6_ct_all	chr14:103440949:G:A	cd	chr14_103543861_G_A	ENSG00000166170	BAG5	-0.35543	0.0642439	7.09e-08	0.883281	0.821763	chr14:103543861:G:A	14	103543861	99	4.51062	0.270243	4.24128366666667|4.82512115677321|4.5296617816092|4.54299132947977|4.56742536231884|4.2760993315508|4.56914057971014|4.56942028985507|4.51212937771346|4.54357434402332|4.51208755426918|4.53750553129549|4.52662173913043|4.53341193595342|4.6706709724238|4.49901111111111|4.48302589928058|4.48401194244604|4.47922356321839|4.49689898989899|4.24950095628415|4.48865036075036|4.5015513748191|3.9503585106383|4.45947421203438|4.45314907010014|4.48494769452449|4.5112506456241|4.48426323319027|4.43979858156028|4.48434134477825|4.42597689015692|4.44011201716738|4.43935994277539|4.43912017167382|4.42061614730878|4.38844823695346|4.2775|4.25154167794317|4.48856428571429|4.46365186781609|4.15467857142857|4.4185372688478|4.45881822094691|4.46522456896552|4.52978263386397|4.50843534482759|4.48052710413695|4.48734142857143|4.50667957142857|4.52634495677233|4.48723314285714|4.48094436519258|4.51775899280576|4.55294275362319|4.49376337625179|4.54585426917511|4.27924727520436|4.56592296511628|4.50654261119082|4.56550087209302|4.52599755043228|4.51658218390805|4.57260160116448|4.5532468115942|4.54021156069364|4.55267014492754|4.51436968390805|4.51178850574713|4.57250262008734|4.52136431654676|4.57902696793003|4.49832842415317|4.55254971014493|4.55244115942029|4.48924257142857|4.5152776504298|4.51486246418338|4.52836350574713|4.71132838801712|4.52418483547926|4.51735814285714|4.54944604316547|4.51915937052933|4.4118493543759|4.41386176470588|4.5723502170767|4.47366129496403|4.46049596541787|4.47762362318841|4.5369663250366|4.50183835021708|4.53117299270073|4.51534897959184|4.44338220946915|4.30847816411683|4.50967874818049|4.53254152046784|6.95557925636008	0.00272973	4.24498	4.69303	dMean__Epithelial_6_ct_all_ENSG00000166170_chr14:103543861:G:A	Allegbe_Harris_2025	Pseudo-bulk	Secretory	naive	Pseudo-bulk_Goblet cell bottom villus BCAS1+	ge	IBDverse
dMean__Epithelial_6_ct_all	chr1:56456450:C:A	uc	chr1_56465278_T_C	ENSG00000162407	PLPP3	0.389924	0.0691645	4.11e-08	0.980897	1	chr1:56465278:T:C	1	56465278	25	-6.54794	0.465057	-5.93985996343693|-5.94703168498168|-5.95499779816514|-6.00926102941177|-7.1812851948052|-6.59445288135593|-6.51606164154104|-6.52760738255034|-6.40227102649007|-6.53132127303183|-6.42255315614618|-7.09808970873786|-6.49443333333333|-6.48591680532446|-6.4856775374376|-6.51799715719064|-6.57351096121417|-6.55141512605042|-6.54049714765101|-6.52966733668342|-6.53138308207705|-6.54047718120805|-6.46494781144781|-6.56252861952862|-8.29536268221574	0.0186023	-7.62692	-5.94416	dMean__Epithelial_6_ct_all_ENSG00000162407_chr1:56465278:T:C	Allegbe_Harris_2025	Pseudo-bulk	Secretory	naive	Pseudo-bulk_Goblet cell bottom villus BCAS1+	ge	IBDverse
dMean__Epithelial_6_ct_all	chr17:67394529:A:G	uc	chr17_67372783_T_G	ENSG00000154217	PITPNC1	-0.263885	0.0568037	5.17e-06	0.982603	0.990957	chr17:67372783:T:G	17	67372783	9	5.67358	0.41512	5.50613837209302|6.08029032258065|6.11053773584906|5.90902257336343|5.92123303167421|5.48547134670487|5.69942629310345|5.58994111349036|4.76012589073634	0.0461244	4.90519	6.10449	dMean__Epithelial_6_ct_all_ENSG00000154217_chr17:67372783:T:G	Allegbe_Harris_2025	Pseudo-bulk	Secretory	naive	Pseudo-bulk_Goblet cell bottom villus BCAS1+	ge	IBDverse
dMean__Epithelial_6_ct_all	chr20:34647580:T:A	uc	chr20_34365538_C_G	ENSG00000236388	ITCH-AS1	-0.375159	0.0796601	3.87e-06	0.872554	1	chr20:34365538:C:G	20	34365538	222	7.33637	0.646665	9.97224086021506|9.90450855614973|8.26342511013216|8.12811101511879|9.3058635235732|9.30511339950372|9.22154039408867|9.34941687344913|8.96370719602977|8.63869339622642|8.90955365853658|8.72622512077295|5.82852729044834|6.61417505197505|7.0915729338843|6.6682775257732|6.76559037656904|6.99374689378757|7.18456987447699|6.71372110874201|7.05040334728033|6.95138179916318|6.94480166666667|7.1381855010661|7.09051257995736|7.04532775423729|7.08990575692964|7.04537076271186|6.99946840958606|7.11605405982906|7.13650128755365|7.03529852320675|6.98698235294118|7.17341443965517|6.66698289738431|7.18698225108225|7.18582316017316|7.1705848812095|6.62522344689379|7.07944860813704|7.17102169197397|7.18226456521739|7.08963090128755|7.16752711496746|6.56657614314115|7.13042668112798|7.09459215686274|7.0196309623431|7.06486947368421|7.04958529411765|7.12366815286624|7.14040319148936|7.12929256900212|7.12866878980892|7.11384957627119|7.05370756302521|7.06700210526316|6.34552457466919|6.58032755905512|7.03963171247357|7.10315147679325|8.0085580952381|7.02553486430063|7.08258704883227|7.07211494736842|7.13362970711297|7.128143125|7.19272750533049|7.11490970464135|7.24072231759657|7.17901627408994|7.13997669491525|6.74798036072144|7.1158778012685|7.13194503171247|7.19291072961373|7.13066109936575|7.20603461538462|6.46695670498084|7.36793406593407|7.2719849137931|7.26431677419355|7.2243164882227|7.25941290322581|7.15572478632479|7.23302742980562|7.26418004338395|7.00473156779661|7.0163375|7.0302008492569|6.99284989429175|6.00375555555556|7.41743233944954|7.58277669902913|7.50985700483092|7.47005288461538|7.52526650485437|7.53355811138014|7.52882421307506|7.12592465753425|7.55126626213592|7.54627427184466|7.5586808716707|7.61521292682927|7.59521411192214|7.25503566433566|7.61722073170732|7.96779012987013|7.64117481662592|7.92978552971576|7.92725064599483|7.54998316831683|7.91951757105943|7.94825233160622|7.96769194805195|8.02318534031414|8.03627670157068|6.52948959660297|7.79700201005025|7.83829141414141|6.31269816700611|7.81677153652393|7.73753117206983|7.41841966426859|7.60155472636816|7.65854035087719|7.492648|7.69857430730479|7.73500759493671|7.6444435443038|7.7375|7.76097244897959|7.71931878172589|7.45554975124378|7.67845603015075|8.90317406340058|8.89403342939481|8.89914985590778|8.9397768115942|8.62198091168091|8.65809686609687|7.96766016713092|7.98407222222222|7.81922479564033|7.50968010899183|7.59876010928962|5.91029978632479|6.9198553030303|6.85889600997506|7.39830428954424|6.18060444915254|6.7717886977887|7.25244402985075|7.21824356435644|7.19945185185185|7.14538132678133|6.77112205882353|7.09589482758621|7.19112444444444|7.17935728395062|6.74520196078431|7.33892533333333|6.76518673218673|7.31811271820449|7.22807315270936|6.84612004950495|6.69014532019705|7.14577764127764|7.16322906403941|7.23351492537314|7.17997703703704|6.74603970588235|6.02274179431072|6.74794044117647|7.11502029339853|7.18059432098765|6.98258910891089|6.28395161987041|6.73323600973236|7.3591128342246|6.74908284313725|7.25894125|7.13029108910891|6.96059655172414|7.18025135802469|7.35787058823529|7.42383653846154|7.47548329297821|7.53030317073171|7.2377631840796|7.49607901907357|6.37977850877193|7.32175132978723|7.18290716049383|7.16555665024631|7.20179207920792|7.37275335120643|7.42041832884097|7.14805552825553|7.16618472906404|7.36095721925134|7.23659701492537|7.19865643564356|7.20074851485148|7.38023672922252|7.14783587223587|7.10983080684597|7.81374262734585|7.87857081081081|7.73013899204244|7.79750668449198|7.63178631284916|7.58269333333333|7.57518310991957|7.41128729281768|6.25809445843829|6.2574443324937|6.99400052493438|6.43883865979381|6.51521927083333|7.08247619047619|7.19440628272251	0.0029129	6.25779	9.08618	dMean__Epithelial_6_ct_all_ENSG00000236388_chr20:34365538:C:G	Allegbe_Harris_2025	Pseudo-bulk	Secretory	naive	Pseudo-bulk_Goblet cell bottom villus BCAS1+	ge	IBDverse
dMean__Epithelial_6_ct_all	chr14:103440949:G:A	ibd	chr14_103543861_G_A	ENSG00000166170	BAG5	-0.35543	0.0642439	7.09e-08	0.84117	1	chr14:103543861:G:A	14	103543861	99	5.73938	0.387717	5.85004643678161|6.24036338582677|5.85993420074349|5.8652052238806|5.87970802238806|5.45822918088737|5.86005018587361|5.86040892193309|5.81694291044776|5.80426815642458|5.81688899253731|5.80496517690875|5.82718097014925|5.79972811918063|5.9704866419295|5.80598640595903|5.73794290976059|5.77108944444444|5.76255009242144|5.77102037037037|5.29920732538331|5.74978687615527|5.78173234200743|5.33333859964093|5.7324364640884|5.73250681399632|5.11092561576355|5.79068453038674|5.80462962962963|5.74322568807339|5.80473074074074|5.7033268382353|5.72626992619926|5.7253|5.72499077490775|5.70558500914077|5.6264191681736|5.37207912457912|5.33427724957555|5.77572610294118|5.68992985347985|4.45450073637703|5.647694|5.71286084558824|5.7233817679558|5.78572975970425|5.76814522058824|5.75247161172161|5.76355779816514|5.78839577981651|5.81719148148148|5.76341871559633|5.74248994515539|5.76117889908257|5.80689556377079|5.73200839416058|5.80625748613678|5.28782407407407|5.78518416206261|5.73186167883212|5.7953221402214|5.74230767824497|5.72594025500911|5.79589907749078|5.77525790441176|5.75426080586081|5.79583468634686|5.73357901459854|5.73030072992701|5.79577361623616|5.74469506398538|5.80630776340111|5.98895098039216|5.78500791896869|5.78486998158379|5.71358145454546|5.73029781818182|5.72977090909091|5.75135218978102|5.87658576512456|5.72899492753623|5.71817486437613|5.72801630434783|5.71228282097649|5.57075905797101|5.56850834879406|5.81858931860037|5.59207661870504|5.57762918918919|5.51707196428571|5.67536263736264|5.59491061151079|5.65364936247723|5.63187163636364|5.56021077199282|5.2239389544688|5.6432591985428|5.66774844606947|8.99823037974684	0.00391634	5.25269	5.98064	dMean__Epithelial_6_ct_all_ENSG00000166170_chr14:103543861:G:A	Allegbe_Harris_2025	Pseudo-bulk	Secretory	naive	Pseudo-bulk_Goblet cell bottom villus BCAS1+	ge	IBDverse
dMean__Epithelial_6_ct_all	chr1:155162930:G:A	ibd	chr1_155157915_G_A	ENSG00000169242	EFNA1	-0.355896	0.0558507	7.36e-10	0.957425	0.93446	chr1:155157915:G:A	1	155157915	74	-6.40825	0.830107	-6.42070480961924|-6.29136686390533|-6.40513453815261|-6.39225591182365|-6.39224108216433|-6.32059318637275|-6.48767174348697|-6.37900674603175|-6.36297964071856|-6.45103299595142|-6.39895240963855|-6.39937911646586|-6.37462|-6.39833935742972|-6.43144851485148|-6.59930244399185|-6.55353480885312|-6.64485383064516|-5.9416875|-6.092870609319|-6.05680249554367|-6.06784017857143|-6.07045311942959|-6.05990747330961|-5.94897762237762|-6.54460711538462|-5.47923811023622|-5.46178021978022|-7.27348818565401|-7.23522109704641|-7.48245227765727|-7.94982222222222|-7.65576666666667|-7.38032203389831|-7.61121710526316|-7.33478942917548|-7.3346532769556|-7.34557293868922|-6.98054828973843|-7.31932341772152|-7.32300970464135|-7.33472832980973|-7.33445031712474|-5.7907735725938|-5.77861302931596|-7.00880121212121|-7.36654140127389|-7.28780631578947|-5.7869325203252|-8.7159765625|-7.35853765957447|-7.29581856540084|-7.32926012793177|-7.35340531914894|-7.36942686567164|-5.55199591503268|-5.52331430894309|-5.50715993485342|-5.5287364379085|-5.5251318627451|-5.5255637254902|-5.52408684210526|-5.52106094771242|-5.52969361702128|-5.55096229508197|-5.53911442622951|-5.89991003937008|-6.19025195876289|-5.12037090909091|-5.09929265232975|-5.07043460837887|-5.12073724007561|-5.06444840525328|-5.05348277153558	0.0112177	-7.70723	-5.06939	dMean__Epithelial_6_ct_all_ENSG00000169242_chr1:155157915:G:A	Allegbe_Harris_2025	Pseudo-bulk	Secretory	naive	Pseudo-bulk_Goblet cell bottom villus BCAS1+	ge	IBDverse
dMean__Epithelial_6_ct_all	chr14:103440949:G:A	uc	chr14_103543861_G_A	ENSG00000166170	BAG5	-0.35543	0.0642439	7.09e-08	0.84914	1	chr14:103543861:G:A	14	103543861	99	6.96001	0.52319	6.89639620596206|7.63880626506024|7.16510136363636|7.14488636363636|7.16255340909091|6.77653029661017|7.08473483146067|7.10112612612613|7.10223553530752|7.06778231292517|7.10216970387244|7.06863106575964|7.13097945205479|6.99877303370786|7.23166808988764|7.11829840182648|6.93920489977728|7.03473656884876|7.00570696629214|7.00303595505618|6.42693119834711|6.99019033707865|7.03749321266968|6.72097194570136|7.0423371040724|7.07443454545455|5.86168305084746|7.03432147651007|7.10770975056689|7.04968018018018|7.1078335600907|7.03539637188209|7.00595553047404|7.03653650793651|7.03615646258503|6.99765695067265|6.80833654266958|6.52559304703476|6.54560270833333|7.07656531531532|6.88847383592018|4.98287644151565|6.84192004405286|6.9525644295302|6.9525644295302|7.00241565995526|6.97304666666667|6.99521046770601|7.01147098214286|7.02600378619154|7.05906382022472|6.98014044444444|6.96483813747228|6.93121964679912|6.9967271714922|6.90360571428571|7.01157433035714|6.29452404809619|6.91928414096916|6.85821004366812|6.91864449339207|6.85817096069869|6.86362707423581|6.91933325991189|6.93540905077263|6.92032246696035|6.96528248337029|6.87527636761488|6.88641403508772|6.96520909090909|6.9214718061674|6.96499445676275|7.43154501216545|6.99612316258352|6.99595634743875|6.92173964757709|6.91154342105263|6.9260967032967|6.97287831858407|6.99712118644068|6.9199238512035|6.91936695842451|6.90363537117904|6.94262065934066|6.83346444444445|6.71459955257271|7.21345662100457|6.78863449781659|6.72953086956522|6.71643543478261|6.90144320712695|6.77727734204793|6.82165604395604|6.7779636761488|6.7620903930131|6.30915641547862|6.85431261061947|6.92021964285714|11.2477879746835	0.00528474	6.30111	7.3416	dMean__Epithelial_6_ct_all_ENSG00000166170_chr14:103543861:G:A	Allegbe_Harris_2025	Pseudo-bulk	Secretory	naive	Pseudo-bulk_Goblet cell bottom villus BCAS1+	ge	IBDverse
dMean__Epithelial_6_ct_all	chr17:67394529:A:G	uc	chr17_67372783_T_G	ENSG00000154217	PITPNC1	-0.263885	0.0568037	5.17e-06	0.982603	0.939715	chr17:67372783:T:G	17	67372783	9	5.67358	0.41512	5.50613837209302|6.08029032258065|6.11053773584906|5.90902257336343|5.92123303167421|5.48547134670487|5.69942629310345|5.58994111349036|4.76012589073634	0.0461244	4.90519	6.10449	dMean__Epithelial_6_ct_all_ENSG00000154217_chr17:67372783:T:G	Allegbe_Harris_2025	Pseudo-bulk	Secretory	naive	Pseudo-bulk_Goblet cell bottom villus BCAS1+	ge	IBDverse
dMean__Epithelial_6_ct_all	chr11:114522930:C:T	uc	chr11_114517234_G_A	ENSG00000095110	NXPE1	-0.250478	0.0496795	8.16e-07	0.972045	0.989961	chr11:114517234:G:A	11	114517234	34	2.36014	0.137436	2.24769552401747|2.46972730883813|2.48490525793651|2.37032754195459|2.09540461215933|2.45835946215139|2.4610221335992|2.47019544103072|2.46506683316683|2.40733346653347|2.46038584247258|2.45754133466135|2.24834218222722|2.25125135135135|2.22492130777903|2.23513243243243|2.08731775210084|2.10262243186583|2.46879772727273|2.48217296222664|2.45283472222222|2.41091660039761|2.41095626242545|2.40632671300894|2.41569501992032|2.40947795431976|2.3910239800995|2.40132712871287|2.07995036344756|2.07785311203319|2.4444827689243|2.45935119284294|2.46588437810945|2.47019624505929	0.00404225	2.07958	2.48265	dMean__Epithelial_6_ct_all_ENSG00000095110_chr11:114517234:G:A	Allegbe_Harris_2025	Pseudo-bulk	Secretory	naive	Pseudo-bulk_Goblet cell bottom villus BCAS1+	ge	IBDverse
dMean__Epithelial_6_ct_all	chr9:94268783:T:C	uc	chr9_94296042_T_G	ENSG00000148110	MFSD14B	-0.264528	0.0544405	1.94e-06	0.95262	1	chr9:94296042:T:G	9	94296042	29	5.98649	0.573298	4.94936666666667|5.37195827505828|5.78167529411765|6.52050227920228|5.88385555555556|5.88476453900709|5.87099174528302|5.85901482352941|4.63210576208178|6.35827134831461|5.81364575471698|5.79776517647059|5.78407511737089|5.79826235294118|5.76925316159251|5.78133403755869|5.78156338028169|5.82258888888889|5.7543191588785|6.38960197740113|6.38928813559322|5.78153286384977|5.85409572446556|6.67455969230769|6.12286519607843|6.6565972392638|6.29878163771712|6.37602962025317|7.84949139465875	0.0197689	4.85419	7.02704	dMean__Epithelial_6_ct_all_ENSG00000148110_chr9:94296042:T:G	Allegbe_Harris_2025	Pseudo-bulk	Secretory	naive	Pseudo-bulk_Goblet cell bottom villus BCAS1+	ge	IBDverse
dMean__Epithelial_6_ct_all	chr14:103440949:G:A	ibd	chr14_103386388_C_T	ENSG00000075413	MARK3	-0.429923	0.0404096	1.63e-22	0.875459	0.951627	chr14:103386388:C:T	14	103386388	99	-7.72118	0.41119	-9.75886091954023|-8.46304232283465|-7.91251486988848|-7.94767220149254|-7.95503358208955|-7.10545290102389|-7.89072992565056|-7.89111338289963|-7.92891567164179|-7.89077430167598|-7.92904906716418|-7.89071378026071|-7.9286026119403|-7.89155344506518|-7.82156141001855|-7.91468156424581|-7.8027650092081|-7.84542722222222|-7.83170499075785|-7.84568925925926|-7.21426575809199|-7.82767837338262|-7.87124479553903|-7.42649802513465|-7.81980110497238|-7.82106445672192|-6.97531921182266|-7.78262504604052|-7.81677333333333|-7.74264550458716|-7.81691407407407|-7.79625459558823|-7.82484723247233|-7.8248241697417|-7.82489391143911|-7.66607129798903|-7.6614972875226|-7.13842255892256|-7.15670543293718|-7.74870955882353|-7.7559358974359|-6.22523637702504|-7.69972363636364|-7.78922058823529|-7.80356537753223|-7.74011146025878|-7.75012463235294|-7.7228793040293|-7.73687651376147|-7.79187082568807|-7.80850648148148|-7.73705321100917|-7.70862998171846|-7.74040623853211|-7.79458595194085|-7.69730948905109|-7.79441515711645|-7.09883939393939|-7.76719042357274|-7.6946996350365|-7.78000239852399|-7.70855758683729|-7.6839985428051|-7.78310184501845|-7.75457297794118|-7.72627765567765|-7.78357749077491|-7.69932846715328|-7.69759452554745|-7.78327177121771|-7.71326270566728|-7.79765489833641|-7.9984431372549|-7.76913222836096|-7.76908103130755|-7.67142290909091|-7.68109890909091|-7.68103763636364|-7.70919708029197|-7.32082206405694|-7.64960289855072|-7.63575045207957|-7.64895833333333|-7.63393381555154|-7.68603804347826|-6.88823784786642|-7.1092270718232|-7.51298489208633|-7.53818486486487|-7.43792410714286|-7.6606641025641|-7.52679946043166|-7.62054389799636|-7.60842618181818|-7.50942728904847|-7.0534413153457|-7.61900364298725|-7.63612065813528|-9.84973924050633	0.00415343	-8.25397	-7.01047	dMean__Epithelial_6_ct_all_ENSG00000075413_chr14:103386388:C:T	Allegbe_Harris_2025	Pseudo-bulk	Secretory	naive	Pseudo-bulk_Goblet cell bottom villus BCAS1+	ge	IBDverse
dMean__Epithelial_6_ct_all	chr16:28485738:T:A	cd	chr16_28520867_T_G	ENSG00000188603	CLN3	0.4418	0.0502151	1.31e-16	0.917409	0.936814	chr16:28520867:T:G	16	28520867	227	3.85122	0.354561	4.18711064718163|4.13786413721414|4.26868139773895|4.31129102167183|4.21299730290456|4.72775707762557|4.12081539235412|4.30515392354125|4.21475916496945|4.32000303336704|4.18597552783109|4.21659033816425|4.19776092396535|4.01872755741127|4.21043796477495|4.22717180232558|4.08471155885472|4.08695381355932|4.08698622881356|4.23850019379845|4.15363538461538|4.26810079286422|4.24800534499514|4.25023215686275|4.18064154447703|4.20124678362573|4.16451833976834|4.41706991701245|4.28270367965368|4.27036461704423|4.27410583153348|3.53853759398496|3.4676669124424|3.51367444029851|3.56464673604541|3.60293600764088|3.5457209039548|4.3737413830955|4.3742894335512|4.315678125|3.6971537428023|4.21491286919831|4.31988724324324|4.32483303747535|3.68064711538462|3.68039105769231|3.62017393364929|4.30355014720314|4.29851497064579|4.13181724137931|4.3376943620178|4.36130779861797|4.33348142999007|4.35478605341246|4.35586023738872|4.36013435643564|4.06836082677165|4.35571078140455|4.32306476938175|4.36438681863231|4.09966101190476|4.24999353281853|4.34308589870904|4.31813030602172|4.3178245804541|4.32864261645193|3.92146067864271|3.9159817|3.9339027027027|4.29632619047619|3.9299938|4.27531411648569|3.9310908|3.95422417251755|3.9306414|3.92322295409182|3.91489442231076|4.28131793103448|3.93999499499499|4.29871295746785|3.96002008032129|3.97524072580645|3.9452129740519|3.94589261477046|3.94914925074925|4.08277924151697|4.08229710578842|3.944593731919|4.07734288557214|4.07446613545817|3.91070786069652|4.0748703187251|3.91088209693373|3.91857383548067|3.91467495049505|4.0704871641791|3.92384011916584|4.09010689310689|4.08034646061815|3.93499273631841|4.07276853707415|3.94329531405783|4.11803319919517|4.0923336|4.08823256743257|4.08113659022931|3.92108979187314|3.92491001984127|3.93285671641791|3.89445129224652|3.9180046580773|4.06562306163022|3.97916311713456|4.06122164846077|4.0289030075188|4.04989366336634|3.90873639960435|3.91065956392468|3.91897026759167|3.90193224852071|4.20339348500517|4.19855020661157|4.20274384694933|4.19873657024793|4.27047930672269|4.23612298850575|4.24453297985154|4.29519482029598|4.5094095139607|4.29652109129066|4.31433225806452|4.29858319919517|4.41314642857143|3.30869534412955|3.260484375|3.31939695431472|3.32707121057986|3.32186524390244|3.32586307222787|3.32904114052953|3.29348472505092|3.30373003033367|3.40732742099898|3.35429598393574|3.39362835365854|3.37767109295199|3.40346044852192|3.37290101010101|3.38555744680851|3.42321084953941|3.69500106044539|3.52555920915713|3.48051975560081|3.51669763617677|3.52732917525773|3.47909888324873|3.4065251783894|3.51094549222798|3.52393892893924|3.52030185185185|3.53149226006192|3.53114860681115|3.52546065911431|3.53114860681115|3.55672453222453|3.53013422680412|3.75623060573858|3.52245314109166|3.53852409513961|3.55592006204757|3.50731097308489|3.53485588842975|3.53124891640867|3.52064526748971|3.64854766839378|3.49339112244898|3.54681635610766|3.55391058091286|3.53441962809917|3.53420556127703|3.54866528497409|3.52754226804124|3.50368397104447|3.5269881443299|3.52043048403708|3.53087801857585|3.51094549222798|3.48426653306613|3.52841773195876|3.53949192546584|3.54713061013444|3.4596110542477|3.53123657024793|3.54688692946058|3.54328953367876|3.53952339544513|3.53090526859504|3.53952339544513|3.52923166666667|3.54679460580913|3.54313823834197|3.54310880829016|3.53953664596273|3.58601392670157|3.5383602484472|3.53438004136505|3.38178103792415|3.52152268041237|3.54432112970711|3.53616577042399|3.60398180873181|3.58069886363636|3.5808729338843|3.54920307062436|3.54394560327198|3.58444705274043|3.58387900723888|3.60255488565489|3.44889223946785|3.42559435840708|3.42240334128878|3.36698253275109|3.32140881392818|3.35434061135371|3.33319815418024|3.37335956043956|3.34975853391685	0.00156194	3.32171	4.36766	dMean__Epithelial_6_ct_all_ENSG00000188603_chr16:28520867:T:G	Allegbe_Harris_2025	Pseudo-bulk	Secretory	naive	Pseudo-bulk_Goblet cell bottom villus BCAS1+	ge	IBDverse
dMean__Epithelial_6_ct_all	chr11:114522930:C:T	ibd	chr11_114517234_G_A	ENSG00000095110	NXPE1	-0.250478	0.0496795	8.16e-07	0.971857	1	chr11:114517234:G:A	11	114517234	34	3.66417	0.179919	3.62480475352113|3.89204287949922|3.91372578125|3.60531801801802|3.33169333333333|3.7682334351145|3.76855755725191|3.87624758942457|3.76148155487805|3.74765287713841|3.76183993902439|3.75551217656012|3.51278769771529|3.53199858657244|3.48675830388693|3.49436197183099|3.32295401337793|3.348750918197|3.86155069551777|3.88346189735614|3.75753404255319|3.69160136986301|3.68605167173252|3.68263069908815|3.68595410334347|3.71000657492355|3.67427996941896|3.7602176744186|3.29439506578947|3.30536369636964|3.75269220183486|3.7715050304878|3.77776493902439|3.78190408472012	0.00529172	3.30344	3.89584	dMean__Epithelial_6_ct_all_ENSG00000095110_chr11:114517234:G:A	Allegbe_Harris_2025	Pseudo-bulk	Secretory	naive	Pseudo-bulk_Goblet cell bottom villus BCAS1+	ge	IBDverse
dMean__Epithelial_6_ct_all	chr14:103440949:G:A	cd	chr14_103386388_C_T	ENSG00000075413	MARK3	-0.429923	0.0404096	1.63e-22	0.884051	0.912858	chr14:103386388:C:T	14	103386388	99	-6.06732	0.240417	-7.07517416666667|-6.54372222222222|-6.11628304597701|-6.15600043352601|-6.17956231884058|-5.56657139037433|-6.15248217391304|-6.15278115942029|-6.15036005788712|-6.1768889212828|-6.15046353111433|-6.16785050946143|-6.15903043478261|-6.16850684133916|-6.11875413642961|-6.13302164502165|-6.09626100719424|-6.09572762589928|-6.08757528735632|-6.1135240981241|-5.78521038251366|-6.11078499278499|-6.12840767004342|-5.50074388297872|-6.08331232091691|-6.07559084406295|-6.12099337175793|-6.06307804878049|-6.03870901287554|-5.98544936170213|-6.03881773962804|-6.0501604850214|-6.06733505007153|-6.06731716738197|-6.06737124463519|-5.93957648725212|-5.97575176304654|-5.68394504021448|-5.70405886332882|-6.02185428571429|-6.08439798850575|-5.80623008241758|-6.02396586059744|-6.07939167862267|-6.08812643678161|-6.05991360347323|-6.05756867816092|-6.01525263908702|-6.023711|-6.066528|-6.07578314121037|-6.02384857142857|-6.01515064194009|-6.06981496402878|-6.11140724637681|-6.03451444921316|-6.10242923299566|-5.74483732970027|-6.13020988372093|-6.04977819225251|-6.12901351744186|-6.075765129683|-6.06108505747126|-6.14038020378457|-6.11375028985507|-6.09616705202312|-6.11405652173913|-6.06211494252874|-6.06074971264368|-6.14051426491994|-6.07072618705036|-6.14946253644315|-6.00766715758468|-6.11396927536232|-6.11392898550725|-6.02754657142857|-6.05244183381089|-6.0523935530086|-6.06988505747127|-5.86918972895863|-6.04088812589413|-6.03224285714286|-6.07514388489209|-6.03943547925608|-6.0870774748924|-5.45994147058823|-5.58655615050651|-6.01038791366906|-6.02837550432277|-6.03657608695652|-6.12404480234261|-6.05629594790159|-6.10756|-6.1000501457726|-6.0010774748924|-5.81737232267038|-6.08854876273654|-6.10666374269006|-7.61379060665362	0.00242846	-6.37985	-5.57556	dMean__Epithelial_6_ct_all_ENSG00000075413_chr14:103386388:C:T	Allegbe_Harris_2025	Pseudo-bulk	Secretory	naive	Pseudo-bulk_Goblet cell bottom villus BCAS1+	ge	IBDverse
dMean__Epithelial_6_ct_all	chr1:155162930:G:A	uc	chr1_155157915_G_A	ENSG00000169242	EFNA1	-0.355896	0.0558507	7.36e-10	0.851706	0.93446	chr1:155157915:G:A	1	155157915	74	-8.66861	1.15046	-8.70633614130435|-8.505928|-8.66781793478261|-8.71512486338798|-8.73898164383562|-8.66476923076923|-8.86944712328767|-8.6658204851752|-8.66264347826087|-8.75497335164835|-8.75461071428571|-8.75519450549451|-8.70849726775956|-8.75377197802198|-8.99690166204986|-8.97578254847645|-8.87495040871934|-9.00504781420765|-7.94037871853547|-8.07558622327791|-8.09015761904762|-8.07123634204276|-8.08913111638955|-8.05122458628842|-8.006624|-8.16114076738609|-7.43443632478632|-7.43408974358974|-9.57675944444444|-9.57959441340782|-10.0859956140351|-10.1888544303797|-10.3524247761194|-9.62296132596685|-10.2683875739645|-9.96941206896552|-9.99795677233429|-10.0128414985591|-9.10585958005249|-9.96942327586207|-9.97444425287356|-10.0269552023121|-10.0265751445087|-8.01296659142212|-7.99114504504504|-9.17819206349206|-10.0278641618497|-9.9189340974212|-7.97973878923767|-12.1706727272727|-10.0246744927536|-9.9089340974212|-9.96354492753623|-9.98872976878613|-10.0472709302326|-7.73991230068337|-7.63334449438202|-7.65021764705882|-7.68996977272727|-7.65018257918552|-7.54831473214286|-7.68568604118993|-7.69678656036446|-7.71379634703196|-7.8200623556582|-7.74967844036697|-7.95001140583554|-8.80431730205279|-6.4296894977169|-6.30910266075388|-6.39923816091954|-6.75528678304239|-6.58378292682927|-6.56583892944039	0.0155467	-10.2831	-6.42436	dMean__Epithelial_6_ct_all_ENSG00000169242_chr1:155157915:G:A	Allegbe_Harris_2025	Pseudo-bulk	Secretory	naive	Pseudo-bulk_Goblet cell bottom villus BCAS1+	ge	IBDverse
dMean__Epithelial_6_ct_all	chr3:122386581:A:G	ibd	chr3_122459755_T_C	ENSG00000114023	FAM162A	0.317109	0.0524906	4.71e-09	0.871165	0.959712	chr3:122459755:T:C	3	122459755	30	-11.6303	0.813104	-11.2367262773723|-11.115528975265|-12.4344508064516|-10.9996508710801|-11.0444255319149|-12.4380149797571|-9.72412695924765|-10.9869825783972|-10.9489076388889|-12.4532508|-12.3618157258065|-12.453764|-10.9871484320557|-11.0259643356643|-12.4713742857143|-13.4445914893617|-11.3563637681159|-11.3344917562724|-11.648695970696|-11.7330103321033|-11.7014464944649|-11.6474963369963|-11.6468010989011|-11.638558974359|-11.5901295620438|-11.6321564102564|-10.2582331168831|-11.5191069090909|-11.585548540146|-13.4891681034483	0.0271035	-13.4568	-10.1114	dMean__Epithelial_6_ct_all_ENSG00000114023_chr3:122459755:T:C	Allegbe_Harris_2025	Pseudo-bulk	Secretory	naive	Pseudo-bulk_Goblet cell bottom villus BCAS1+	ge	IBDverse
dMean__Epithelial_6_ct_all	chr19:48703417:G:A	ibd	chr19_48702915_C_T	ENSG00000176920	FUT2	-0.344342	0.0524616	2.44e-10	0.986369	0.998934	chr19:48702915:C:T	19	48702915	56	-7.37441	0.713024	-7.61947388392857|-7.3861092920354|-7.7701452685422|-7.32830923423423|-7.17172197125257|-7.18623868312757|-7.09983298969072|-7.12923188405797|-7.20380543933054|-6.4967230125523|-7.1145020661157|-6.90883695652174|-6.76184042553191|-6.88003931623932|-6.87997948717949|-7.13488149779736|-6.99602051835853|-7.11886967032967|-7.06042894736842|-7.0844398249453|-7.10131140350877|-7.10139035087719|-7.10175657894737|-7.16769730941704|-7.12188871681416|-6.99517067833698|-6.98310498915401|-7.05604166666667|-7.01020740740741|-7.07359494505495|-7.44115857461024|-7.04989596602972|-7.46789597315436|-6.08386972010178|-6.64086877828054|-6.58581160714286|-6.60366|-6.51271964679912|-6.79633340857788|-8.83659411764706|-6.71737070484582|-8.72176463768116|-8.8018947368421|-8.85748176470588|-8.85011370262391|-8.60697521367521|-9.08968128654971|-8.3559209039548|-7.9875198938992|-7.96516931216931|-7.92273684210526|-7.81486745406824|-7.61162506265664|-7.96448465608466|-8.24423114754098|-6.39283252427184	0.0127326	-8.85472	-6.43179	dMean__Epithelial_6_ct_all_ENSG00000176920_chr19:48702915:C:T	Allegbe_Harris_2025	Pseudo-bulk	Secretory	naive	Pseudo-bulk_Goblet cell bottom villus BCAS1+	ge	IBDverse
dMean__Epithelial_6_ct_all	chr9:94268783:T:C	ibd	chr9_94296042_T_G	ENSG00000148110	MFSD14B	-0.264528	0.0544405	1.94e-06	0.920143	0.747045	chr9:94296042:T:G	9	94296042	29	7.68805	0.739771	5.95702215568862|6.60335272206304|7.37901501501501|8.87091589147287|7.40735386904762|7.43061313432836|7.43074776119403|7.43307850746269|7.30813167155425|8.6725846743295|7.35816656716418|7.33348273809524|7.31162017804154|7.31234866468843|7.28837603550296|7.30815519287834|7.30844510385757|7.33022351190476|7.28653431952663|8.60045285171103|8.63285496183206|7.30840652818991|7.37896497005988|8.71177469879518|7.85575157232704|8.71506305220884|8.00759936908517|8.09817266881029|9.31436126760563	0.0255094	6.40945	9.00395	dMean__Epithelial_6_ct_all_ENSG00000148110_chr9:94296042:T:G	Allegbe_Harris_2025	Pseudo-bulk	Secretory	naive	Pseudo-bulk_Goblet cell bottom villus BCAS1+	ge	IBDverse
dMean__Epithelial_6_ct_all	chr1:155162930:G:A	ibd	chr1_155157915_G_A	ENSG00000169242	EFNA1	-0.355896	0.0558507	7.36e-10	0.957425	1	chr1:155157915:G:A	1	155157915	74	-6.40825	0.830107	-6.42070480961924|-6.29136686390533|-6.40513453815261|-6.39225591182365|-6.39224108216433|-6.32059318637275|-6.48767174348697|-6.37900674603175|-6.36297964071856|-6.45103299595142|-6.39895240963855|-6.39937911646586|-6.37462|-6.39833935742972|-6.43144851485148|-6.59930244399185|-6.55353480885312|-6.64485383064516|-5.9416875|-6.092870609319|-6.05680249554367|-6.06784017857143|-6.07045311942959|-6.05990747330961|-5.94897762237762|-6.54460711538462|-5.47923811023622|-5.46178021978022|-7.27348818565401|-7.23522109704641|-7.48245227765727|-7.94982222222222|-7.65576666666667|-7.38032203389831|-7.61121710526316|-7.33478942917548|-7.3346532769556|-7.34557293868922|-6.98054828973843|-7.31932341772152|-7.32300970464135|-7.33472832980973|-7.33445031712474|-5.7907735725938|-5.77861302931596|-7.00880121212121|-7.36654140127389|-7.28780631578947|-5.7869325203252|-8.7159765625|-7.35853765957447|-7.29581856540084|-7.32926012793177|-7.35340531914894|-7.36942686567164|-5.55199591503268|-5.52331430894309|-5.50715993485342|-5.5287364379085|-5.5251318627451|-5.5255637254902|-5.52408684210526|-5.52106094771242|-5.52969361702128|-5.55096229508197|-5.53911442622951|-5.89991003937008|-6.19025195876289|-5.12037090909091|-5.09929265232975|-5.07043460837887|-5.12073724007561|-5.06444840525328|-5.05348277153558	0.0112177	-7.70723	-5.06939	dMean__Epithelial_6_ct_all_ENSG00000169242_chr1:155157915:G:A	Allegbe_Harris_2025	Pseudo-bulk	Secretory	naive	Pseudo-bulk_Goblet cell bottom villus BCAS1+	ge	IBDverse
dMean__Epithelial_6_ct_all	chr7:73802403:T:C	uc	chr7_73825966_C_T	ENSG00000165171	METTL27	-0.469089	0.0655754	7.02e-12	0.823425	0.915146	chr7:73825966:C:T	7	73825966	131	9.55997	1.14517	8.47697607655502|13.0239957446809|9.71549385749386|9.92928905852417|9.23000597402597|9.92037099236641|9.6867862745098|9.4476004784689|8.93959570135747|9.18054967741936|9.77139360730594|8.57311434977579|8.59011415730337|8.49500955555556|7.9964977827051|9.32230396475771|8.9306688034188|9.30185934065934|9.32233832599119|9.34379977924945|8.94932621564482|9.32921494505494|9.23907777777778|8.8809665961945|9.29510707964602|12.1478268156425|8.62846586345382|8.66510563380282|8.23231491395794|8.42436066536204|8.39875399610136|8.74385487804878|8.29628131021195|8.29016769230769|8.33087790697674|8.29883687258687|8.22216384615385|8.2492754318618|8.60405069582505|8.51017940594059|8.5980112|8.91038565488565|8.92401452282158|8.94119585921325|8.93083987603306|9.01311569037657|9.44909308035714|9.18471018711019|9.32822588726514|9.27321784232365|12.7969794223827|15.8254705882353|9.77092979166667|9.76866666666667|9.74883842975207|9.77181583333333|9.75140852390853|9.75143762993763|9.89444725738397|9.85011732776618|9.87347052631579|9.79309979123173|10.3302759911894|10.3697450549451|12.6958864583333|10.0206525641026|9.99924989339019|9.98377987152034|10.0209085470085|9.99560868644068|10.0608008528785|10.5784186098655|10.0419978586724|9.9999328358209|9.73039087136929|9.9576050955414|9.97589217758985|9.95664267515924|9.73078215767635|9.95708174097664|9.95723779193206|9.95708174097664|9.8363835443038|9.71338583333333|9.7841235908142|9.88732278481013|9.90521575630252|9.95024246284501|9.92918283898305|9.95030828025478|9.97113872340426|9.74330291060291|10.035469379015|10.1578605664488|10.2056536796537|10.1904052173913|10.1887630434783|10.1434505376344|10.1250021598272|10.189245|10.6530571428571|9.95412526539278|10.2117973856209|9.76730333333333|9.74494864864865|9.67077883817427|9.45696490872211|9.61148157349897|9.61726252587992|9.55682304526749|9.57668082474227|9.59540392561984|9.55646913580247|10.167579868709|8.66403171641791|9.51666024590164|9.48341163265306|9.43864227642276|9.17052638888889|11.8676323333333|9.48935255623722|9.24155418326693|11.7751788778878|9.3726187755102|9.3023366598778|9.352816700611|9.31672357723577|6.49229425837321|6.48298253588517|6.46445|6.47474797136038	0.00874174	6.86835	12.5589	dMean__Epithelial_6_ct_all_ENSG00000165171_chr7:73825966:C:T	Allegbe_Harris_2025	Pseudo-bulk	Secretory	naive	Pseudo-bulk_Goblet cell bottom villus BCAS1+	ge	IBDverse
dMean__Epithelial_6_ct_all	chr9:91166134:C:T	uc	chr9_91212271_G_T	ENSG00000237422	ENSG00000237422	0.554916	0.0655058	1.27e-15	0.930088	0.607277	chr9:91212271:G:T	9	91212271	25	10.3979	1.16578	11.5767916666667|10.3353086172345|10.3327835671343|9.87237837837838|9.85190173410404|8.95271284722222|10.2723685258964|9.03002014010508|10.417856626506|10.1783801980198|10.3711973737374|10.8012057971014|10.6066229508197|10.1999920477137|10.6301628336756|10.4514939271255|9.942318359375|9.79258923076923|10.9902559395248|11.3667211401425|9.29726713947991|8.92437009345794|8.88316425233645|13.0325036674817|13.8383092269327	0.0466314	8.90789	13.3548	dMean__Epithelial_6_ct_all_ENSG00000237422_chr9:91212271:G:T	Allegbe_Harris_2025	Pseudo-bulk	Secretory	naive	Pseudo-bulk_Goblet cell bottom villus BCAS1+	ge	IBDverse
dMean__Epithelial_6_ct_all	chr19:48703417:G:A	ibd	chr19_48702915_C_T	ENSG00000176920	FUT2	-0.344342	0.0524616	2.44e-10	0.986369	0.998827	chr19:48702915:C:T	19	48702915	56	-7.37441	0.713024	-7.61947388392857|-7.3861092920354|-7.7701452685422|-7.32830923423423|-7.17172197125257|-7.18623868312757|-7.09983298969072|-7.12923188405797|-7.20380543933054|-6.4967230125523|-7.1145020661157|-6.90883695652174|-6.76184042553191|-6.88003931623932|-6.87997948717949|-7.13488149779736|-6.99602051835853|-7.11886967032967|-7.06042894736842|-7.0844398249453|-7.10131140350877|-7.10139035087719|-7.10175657894737|-7.16769730941704|-7.12188871681416|-6.99517067833698|-6.98310498915401|-7.05604166666667|-7.01020740740741|-7.07359494505495|-7.44115857461024|-7.04989596602972|-7.46789597315436|-6.08386972010178|-6.64086877828054|-6.58581160714286|-6.60366|-6.51271964679912|-6.79633340857788|-8.83659411764706|-6.71737070484582|-8.72176463768116|-8.8018947368421|-8.85748176470588|-8.85011370262391|-8.60697521367521|-9.08968128654971|-8.3559209039548|-7.9875198938992|-7.96516931216931|-7.92273684210526|-7.81486745406824|-7.61162506265664|-7.96448465608466|-8.24423114754098|-6.39283252427184	0.0127326	-8.85472	-6.43179	dMean__Epithelial_6_ct_all_ENSG00000176920_chr19:48702915:C:T	Allegbe_Harris_2025	Pseudo-bulk	Secretory	naive	Pseudo-bulk_Goblet cell bottom villus BCAS1+	ge	IBDverse
dMean__Epithelial_6_ct_all	chr5:177372991:T:C	cd	chr5_177371039_T_G	ENSG00000169220	RGS14	-0.352842	0.0703628	9.3e-07	0.992116	1	chr5:177371039:T:G	5	177371039	19	-5.37553	0.44031	-5.78805351170569|-5.75922272727273|-4.95994395099541|-6.05532437810945|-5.69833448873483|-5.1504474522293|-5.02630204081633|-5.18539683042789|-5.01537596899225|-4.92632073170732|-6.01814991762768|-5.08613446676971|-5.70378699186992|-4.89378502080444|-5.65742326332795|-4.91874106628242|-5.86173407917384|-5.7055006557377|-4.72509307692308	0.0231742	-6.0386	-4.801	dMean__Epithelial_6_ct_all_ENSG00000169220_chr5:177371039:T:G	Allegbe_Harris_2025	Pseudo-bulk	Secretory	naive	Pseudo-bulk_Goblet cell bottom villus BCAS1+	ge	IBDverse
dMean__Epithelial_6_ct_all	chr1:56456450:C:A	uc	chr1_56465278_T_C	ENSG00000162407	PLPP3	0.389924	0.0691645	4.11e-08	0.980897	0.986637	chr1:56465278:T:C	1	56465278	25	-6.54794	0.465057	-5.93985996343693|-5.94703168498168|-5.95499779816514|-6.00926102941177|-7.1812851948052|-6.59445288135593|-6.51606164154104|-6.52760738255034|-6.40227102649007|-6.53132127303183|-6.42255315614618|-7.09808970873786|-6.49443333333333|-6.48591680532446|-6.4856775374376|-6.51799715719064|-6.57351096121417|-6.55141512605042|-6.54049714765101|-6.52966733668342|-6.53138308207705|-6.54047718120805|-6.46494781144781|-6.56252861952862|-8.29536268221574	0.0186023	-7.62692	-5.94416	dMean__Epithelial_6_ct_all_ENSG00000162407_chr1:56465278:T:C	Allegbe_Harris_2025	Pseudo-bulk	Secretory	naive	Pseudo-bulk_Goblet cell bottom villus BCAS1+	ge	IBDverse
dMean__Epithelial_6_ct_all	chr1:155162930:G:A	cd	chr1_155157915_G_A	ENSG00000169242	EFNA1	-0.355896	0.0558507	7.36e-10	0.938581	0.998844	chr1:155157915:G:A	1	155157915	74	-4.67222	0.590188	-4.68411067251462|-4.53085653409091|-4.6565795620438|-4.62280536231884|-4.61610463096961|-4.57097971014493|-4.65805496402878|-4.57979971509971|-4.59344783861671|-4.61856565217391|-4.59175547550432|-4.59206167146974|-4.5794683908046|-4.59794083694084|-4.41888639455782|-4.77210235640648|-4.73416686046512|-4.79744905385735|-4.76640865384615|-4.67008489010989|-4.6166660326087|-4.62941485013624|-4.63967874659401|-4.62098778833107|-4.44812444444444|-5.16418163884674|-3.98091098398169|-3.97163698630137|-5.39535743348983|-5.34189221183801|-5.44930568720379|-5.70864893617021|-5.58464138486312|-5.49449842271293|-5.56204326923077|-5.29672580152672|-5.29662748091603|-5.31262385321101|-5.21704135338346|-5.29673175572519|-5.29939938931298|-5.29668167938931|-5.31270290964778|-4.18108857479388|-4.17911472320377|-5.22493463855422|-5.37928837209302|-5.30123736600306|-4.18209576968273|-5.99809139784946|-5.29634410413476|-5.28779510703364|-5.29649152542373|-5.30891013824885|-5.30101411042945|-3.98805340375587|-3.98689941314554|-3.97343854289072|-3.9853789163722|-3.97809494117647|-3.98778891509434|-3.9700293144208|-3.96583251173709|-3.96554319248826|-3.98363176470588|-3.9704580493537|-4.36902959183674|-4.45440979228487|-3.85781369863014|-3.82961682368775|-3.79763792633015|-3.7363724137931|-3.713|-3.70681291208791	0.00797552	-5.60634	-3.73228	dMean__Epithelial_6_ct_all_ENSG00000169242_chr1:155157915:G:A	Allegbe_Harris_2025	Pseudo-bulk	Secretory	naive	Pseudo-bulk_Goblet cell bottom villus BCAS1+	ge	IBDverse
dMean__Epithelial_6_ct_all	chr17:66833937:C:T	ibd	chr17_67372783_T_G	ENSG00000154217	PITPNC1	-0.263885	0.0568037	5.17e-06	0.90395	1	chr17:67372783:T:G	17	67372783	22	0.977349	0.623543	0.394335196232339|0.454596479099678|0.434730693739425|0.930142897435897|0.433854244604316|0.423418259052925|0.423418259052925|0.378539203296703|1.00037787723785|0.993768948035488|0.880555016910936|1.12447201125176|0.93340783847981|0.387570833333333|0.445258571428571|1.09749027576197|1.16330076923077|2.36182358490566|1.4264206360424|1.43651263345196|2.25605558659218|2.12162536842105	0.0283428	0.383281	2.3063	dMean__Epithelial_6_ct_all_ENSG00000154217_chr17:67372783:T:G	Allegbe_Harris_2025	Pseudo-bulk	Secretory	naive	Pseudo-bulk_Goblet cell bottom villus BCAS1+	ge	IBDverse
dMean__Epithelial_6_ct_all	chr5:177372991:T:C	uc	chr5_177371039_T_G	ENSG00000169220	RGS14	-0.352842	0.0703628	9.3e-07	0.986772	0.988686	chr5:177371039:T:G	5	177371039	19	-5.77683	0.479402	-6.61808030592734|-5.97872123411978|-5.39807233333333|-6.23099078498293|-5.91355935251799|-5.44525420875421|-5.35410434782609|-5.52700236486486|-5.4277139261745|-5.46813265651438|-6.2020662139219|-5.43024587458746|-6.28643189964158|-5.15097664233577|-6.27588709677419|-5.5869170212766|-6.3538572761194|-6.18180355239787|-4.92987239165329	0.0252317	-6.49918	-5.02937	dMean__Epithelial_6_ct_all_ENSG00000169220_chr5:177371039:T:G	Allegbe_Harris_2025	Pseudo-bulk	Secretory	naive	Pseudo-bulk_Goblet cell bottom villus BCAS1+	ge	IBDverse
dMean__Epithelial_6_ct_all	chr1:179202038:C:G	ibd	chr1_179134699_T_C	ENSG00000143322	ABL2	0.498571	0.0768988	3.89e-10	0.994921	1	chr1:179134699:T:C	1	179134699	22	8.23639	0.723731	8.29440573770492|8.54850615835777|8.41058082191781|8.72195625|8.43444615384615|8.32395338753387|8.30260162162162|8.30171405405405|8.30224810810811|7.95378956043956|8.34223506849315|8.25171002710027|5.39719775280899|8.14048300653595|8.82280533333333|8.72762769230769|9.23484186046512|8.75900554323725|8.3259993697479|7.75382115085537|7.67877251908397|8.17197017268446	0.0328969	6.59502	9.01852	dMean__Epithelial_6_ct_all_ENSG00000143322_chr1:179134699:T:C	Allegbe_Harris_2025	Pseudo-bulk	Secretory	naive	Pseudo-bulk_Goblet cell bottom villus BCAS1+	ge	IBDverse
dMean__Epithelial_6_ct_all	chr14:103440949:G:A	uc	chr14_103386388_C_T	ENSG00000075413	MARK3	-0.429923	0.0404096	1.63e-22	0.881541	1	chr14:103386388:C:T	14	103386388	99	-9.36179	0.54813	-11.5043482384824|-10.3595795180723|-9.67484772727273|-9.68170977272727|-9.69067727272727|-8.82160042372881|-9.53980382022472|-9.5617545045045|-9.68086287015945|-9.60849387755102|-9.68102574031891|-9.6084201814059|-9.70258219178082|-9.52306561797753|-9.47375640449438|-9.70361643835617|-9.43630601336303|-9.56327471783296|-9.52124134831461|-9.52061168539326|-8.74953305785124|-9.51634606741573|-9.58083642533937|-9.35873167420814|-9.60667873303167|-9.65190454545455|-7.99994237288136|-9.45406129753915|-9.57155918367347|-9.50392297297297|-9.57173151927438|-9.6171485260771|-9.5735151241535|-9.61690408163265|-9.61698979591837|-9.40210986547085|-9.27091466083151|-8.67121267893661|-8.78187395833333|-9.49391441441441|-9.38966962305987|-6.96364991762768|-9.327859030837|-9.47949888143177|-9.47949888143177|-9.36778590604027|-9.36903955555556|-9.39129643652561|-9.4120484375|-9.45783875278396|-9.47549101123596|-9.37043111111111|-9.34949135254989|-9.31240927152318|-9.39169487750557|-9.27060571428571|-9.41245223214286|-8.45032184368737|-9.28983348017621|-9.20675851528384|-9.2880204845815|-9.20650873362445|-9.21073187772926|-9.29172070484581|-9.3123348785872|-9.29195506607929|-9.35409977827051|-9.23245514223195|-9.25061798245614|-9.35373237250554|-9.2932922907489|-9.35372793791574|-9.92507542579076|-9.39563207126949|-9.395570155902|-9.29357400881057|-9.26448333333333|-9.28477076923077|-9.34654867256637|-8.71674152542373|-9.2397829321663|-9.23975929978118|-9.21883187772926|-9.27816571428571|-9.42820666666667|-8.30595123042506|-8.81349383561644|-9.12056681222708|-9.09498391304348|-9.05486413043478|-9.31564053452116|-9.1174302832244|-9.19489802197802|-9.15674923413567|-9.13264410480349|-8.5187183299389|-9.25405530973451|-9.32356696428571|-12.3121740506329	0.00553666	-10.1641	-8.37092	dMean__Epithelial_6_ct_all_ENSG00000075413_chr14:103386388:C:T	Allegbe_Harris_2025	Pseudo-bulk	Secretory	naive	Pseudo-bulk_Goblet cell bottom villus BCAS1+	ge	IBDverse
dMean__Epithelial_6_r_all	chr11:114522930:C:T	uc	chr11_114453250_A_G	ENSG00000095110	NXPE1	-0.420018	0.06996	9.83e-09	0.967227	0.760925	chr11:114453250:A:G	11	114453250	34	3.98028	0.193154	4.58534792576419|4.07113157894737|4.09080158730159|3.94127186574531|3.61672746331237|4.04897529880478|4.05313758723829|3.97817115956392|4.06039310689311|4.10201728271728|4.05224975074776|4.04674870517928|3.8765570303712|3.88113175675676|3.90303641488162|3.9146884009009|3.6056981092437|3.63809884696017|3.98054308300395|4.00426143141153|4.04470436507937|4.09484473161034|4.09477654075547|4.08751489572989|4.10299432270916|4.09152859980139|4.05469194029851|4.0786797029703|3.60214641744548|3.59835311203319|4.01977370517928|4.05826938369781|3.96734179104478|3.98280800395257	0.00568099	3.60148	4.18741	dMean__Epithelial_6_r_all_ENSG00000095110_chr11:114453250:A:G	Allegbe_Harris_2025	Rectum	Secretory	naive	Rectum_Goblet cell bottom villus BCAS1+	ge	IBDverse
dMean__Epithelial_6_r_all	chr9:133274084:C:T	ibd	chr9_133261662_G_A	ENSG00000175164	ABO	0.615616	0.0632498	2.26e-18	0.908673	0.961039	chr9:133261662:G:A	9	133261662	33	-14.7708	0.669197	-14.6575166666667|-14.8538185096154|-13.3890404109589|-15.1482957393484|-13.7676271028037|-13.7332088578089|-15.3065584415584|-15.3065584415584|-13.7012697674419|-15.1851582914573|-15.3853860050891|-15.1534844611529|-15.1915585427136|-15.1532724310777|-15.1913459798995|-15.0779059850374|-15.1534844611529|-15.0399776119403|-15.1163525|-13.7069030232558|-15.2324249370277|-15.0736957605985|-15.0782119700748|-15.0032714640199|-15.0406226368159|-15.040710199005|-15.0779201995012|-15.1749649122807|-15.0370211442786|-15.0398517412935|-14.2527985148515|-14.4799137931034|-12.6864527896996	0.0202787	-15.3223	-13.2485	dMean__Epithelial_6_r_all_ENSG00000175164_chr9:133261662:G:A	Allegbe_Harris_2025	Rectum	Secretory	naive	Rectum_Goblet cell bottom villus BCAS1+	ge	IBDverse
dMean__Epithelial_6_r_all	chr1:25386842:AACACAC:A	ibd	chr1_25235176_G_A	ENSG00000187010	RHD	-0.580586	0.0865562	2.28e-10	0.99897	0.950871	chr1:25235176:G:A	1	25235176	8	8.19015	1.56814	10.5561036363636|10.3618315217391|6.59876220472441|7.78431013215859|8.05192783964365|7.92782232142857|8.075477827051|6.1649848812095	0.196018	6.2409	10.5221	dMean__Epithelial_6_r_all_ENSG00000187010_chr1:25235176:G:A	Allegbe_Harris_2025	Rectum	Secretory	naive	Rectum_Goblet cell bottom villus BCAS1+	ge	IBDverse
dMean__Epithelial_6_r_all	chr16:28485738:T:A	cd	chr16_28506388_T_C	ENSG00000188603	CLN3	0.432244	0.0840111	6.72e-07	0.831572	0.799426	chr16:28506388:T:C	16	28506388	227	3.60232	0.364144	3.71610699373695|3.6595841995842|3.88344172661871|3.90027203302374|3.68800497925311|3.71717922374429|3.30902384305835|3.76540865191147|3.35305142566191|3.79348190091001|3.70430806142035|3.73113140096618|3.71184571703561|4.06724144050104|3.65950322896282|3.73544186046512|4.13153128313892|4.12356112288136|4.12504269067797|3.67100678294574|3.70844653846154|3.69226025768087|3.8770055393586|3.90530745098039|3.84937605083089|3.87285653021443|3.84028783783784|4.45241182572614|4.5896433982684|4.58130420711974|4.58486652267819|3.0361037593985|2.97787631336406|3.01278078358209|3.05458070009461|3.08872550143266|3.04414387947269|4.74472272228321|4.74977124183007|4.59668706896552|3.08293809980806|4.63238154008439|4.74849751351351|4.14157593688363|3.08915432692308|3.0889425|3.05511914691943|4.12205103042198|4.12647328767123|3.68142251521298|4.1546587537092|4.12610266535044|4.11973813306852|4.15729772502473|4.15698684470821|4.16116732673267|3.62805413385827|4.15580830860534|4.12342855740922|4.16518909811695|3.65799325396825|4.05580723938224|4.13505124131082|4.14827028627838|4.14791510365252|4.13061446977205|3.40740988023952|3.4146702|3.41839499499499|4.17431547619048|3.4149396|4.15346821322804|3.4136674|3.42883650952859|3.4133172|3.40691167664671|3.39953157370518|4.14551655172414|3.41162632632633|4.16269762611276|3.42925602409639|3.44291532258065|3.40573952095808|3.40583333333333|3.40906093906094|3.68662045908184|3.68609131736527|3.56181523625844|3.67863850746269|3.67802509960159|3.37356447761194|3.67832071713147|3.37403264094955|3.38075946481665|3.37741217821782|3.67409850746269|3.38971529294935|3.68937462537463|3.68219142572283|3.39468109452736|3.67312364729459|3.40089212362911|3.71710331991952|3.6931|3.68953246753247|3.68331684945165|3.38160634291378|3.38490277777778|3.38941253731343|3.38456590457256|3.37604459861249|3.6668916500994|3.58633272023233|3.66260476663357|3.53532148227712|3.65323465346535|3.37197131552918|3.32298493557978|3.37724935579782|3.36311439842209|3.89044415718718|3.88517148760331|3.88937383660807|3.88734163223141|3.93825231092437|3.97159038662487|3.8941558854719|3.94715348837209|4.40803805584281|4.00007555089192|4.18690181451613|4.16346358148893|4.30026469387755|3.28056244939271|3.25362318548387|3.2863123857868|3.29585523906409|3.29208414634146|3.29319430315361|3.29450468431772|3.2866932790224|3.27612032355915|3.30216513761468|3.2526874497992|3.28812743902439|3.2969353421859|3.29832415902141|3.26894545454545|3.27184265450861|3.35114022517912|3.53783987274655|3.41478147762747|3.37297189409369|3.40566885919836|3.41442371134021|3.38240862944162|3.33702161060143|3.40062694300518|3.41298187435633|3.40927572016461|3.41966119711042|3.4199915376677|3.40991174047374|3.4199915376677|3.44451891891892|3.41661340206186|3.60169553666312|3.41194335736354|3.42718304033092|3.46003516028956|3.3971066252588|3.42495661157025|3.4227226006192|3.41280432098765|3.49592124352332|3.38261163265306|3.41670393374741|3.42408817427386|3.42598419421488|3.41961297631308|3.43718704663212|3.41792453608247|3.39359358841779|3.41824329896907|3.41597445932029|3.42184148606811|3.40062694300518|3.25482214428858|3.42036649484536|3.42995175983437|3.4258145811789|3.31540020470829|3.42104214876033|3.43662821576764|3.43320497409326|3.42947753623188|3.42103780991736|3.42947753623188|3.41833854166667|3.44097427385892|3.43253419689119|3.43279896373057|3.42938778467909|3.46933109947644|3.42900766045549|3.42501726990693|3.27505489021956|3.41117041237113|3.43292824267782|3.42490103412616|3.49398180873181|3.47192438016529|3.4719326446281|3.44030327533265|3.43662188139059|3.4756423991727|3.47596318510858|3.49390810810811|3.41478747228381|3.37836747787611|2.9331076372315|3.31877183406114|3.26026474428727|3.28573799126638|3.26751465798046|3.30620417582418|3.28964420131291	0.00160416	3.05493	4.58654	dMean__Epithelial_6_r_all_ENSG00000188603_chr16:28506388:T:C	Allegbe_Harris_2025	Rectum	Secretory	naive	Rectum_Goblet cell bottom villus BCAS1+	ge	IBDverse
dMean__Epithelial_6_r_all	chr14:103440949:G:A	cd	chr14_103487329_T_A	ENSG00000075413	MARK3	0.336004	0.0641989	4.43e-07	0.86702	0.912858	chr14:103487329:T:A	14	103487329	99	-4.75388	0.173193	-5.32368916666667|-4.9136301369863|-4.76093390804598|-4.78673265895954|-4.81894695652174|-4.31244304812834|-4.78271391304348|-4.78271391304348|-4.79785426917511|-4.82024416909621|-4.79790593342981|-4.81345371179039|-4.80574579710145|-4.81289082969432|-4.70412525399129|-4.78417604617605|-4.75622417266187|-4.75764661870504|-4.74910244252874|-4.76949437229437|-4.52202117486339|-4.77650721500722|-4.79078538350217|-4.38562140957447|-4.75207851002865|-4.74634091559371|-4.78074121037464|-4.75865710186514|-4.7509113018598|-4.70903829787234|-4.75105207439199|-4.73681340941512|-4.75118812589413|-4.75110729613734|-4.75181230329041|-4.72117209631728|-4.68194076163611|-4.39956032171582|-4.49380703653586|-4.74425285714286|-4.78074382183908|-4.60148186813187|-4.73135846372688|-4.74509469153515|-4.75191235632184|-4.77266714905933|-4.76442068965517|-4.73394621968616|-4.739915|-4.73989928571428|-4.78235734870317|-4.74001471428571|-4.73318116975749|-4.77400661870504|-4.81031739130435|-4.7509556509299|-4.80326772793054|-4.52032615803815|-4.82509563953488|-4.76035609756098|-4.82409636627907|-4.78072665706052|-4.77293275862069|-4.83542416302766|-4.81444115942029|-4.80029335260116|-4.81435434782609|-4.77265431034483|-4.77031810344828|-4.83566026200873|-4.77952273381295|-4.8425860058309|-4.94851060382916|-4.81291086956522|-4.81256275362319|-4.74307328571428|-4.76013366762178|-4.76017936962751|-4.77382183908046|-4.78887360912981|-4.71866094420601|-4.71200257142857|-4.74510302158273|-4.71713934191702|-4.71568723098996|-4.86970117647059|-4.02227322720695|-4.69895870503597|-4.70640201729107|-4.59748289855072|-4.77307027818448|-4.71800607814761|-4.76767372262774|-4.75965743440233|-4.72257173601148|-4.53536995827538|-4.74602154294032|-4.76697426900585|-5.83057534246575	0.00174942	-4.93281	-4.39189	dMean__Epithelial_6_r_all_ENSG00000075413_chr14:103487329:T:A	Allegbe_Harris_2025	Rectum	Secretory	naive	Rectum_Goblet cell bottom villus BCAS1+	ge	IBDverse
dMean__Epithelial_6_r_all	chr11:114522930:C:T	ibd	chr11_114453250_A_G	ENSG00000095110	NXPE1	-0.420018	0.06996	9.83e-09	0.967242	1	chr11:114453250:A:G	11	114453250	34	6.18187	0.290695	7.39468080985915|6.41569561815336|6.4430125|5.99475735735736|5.75059666666667|6.20636824427481|6.20656030534351|6.2425734059098|6.19581326219512|6.38587760497667|6.19574161585366|6.18407260273973|6.05669455184534|6.08912544169611|6.11659593639576|6.12014665492958|5.74017491638796|5.79423422370618|6.22613539412674|6.26483203732504|6.19614285714286|6.27003622526636|6.26040303951368|6.25551291793313|6.26049589665653|6.29995305810398|6.23083394495413|6.38676976744186|5.70537335526316|5.72411287128713|6.17102874617737|6.22350457317073|6.07801600609756|6.09773328290469	0.00854985	5.72083	6.60955	dMean__Epithelial_6_r_all_ENSG00000095110_chr11:114453250:A:G	Allegbe_Harris_2025	Rectum	Secretory	naive	Rectum_Goblet cell bottom villus BCAS1+	ge	IBDverse
dMean__Epithelial_6_r_all	chr14:103440949:G:A	uc	chr14_103487329_T_A	ENSG00000075413	MARK3	0.336004	0.0641989	4.43e-07	0.890016	0.965188	chr14:103487329:T:A	14	103487329	99	-7.33466	0.404256	-8.65640514905149|-7.77892771084337|-7.53093181818182|-7.528225|-7.556985|-6.83412584745763|-7.41589348314607|-7.43259594594595|-7.55197562642369|-7.49815759637188|-7.5520569476082|-7.49850952380952|-7.57069543378995|-7.43023820224719|-7.28346584269663|-7.56948401826484|-7.3620841870824|-7.46402799097065|-7.42780966292135|-7.42754966292135|-6.83908987603306|-7.43847078651685|-7.48966674208145|-7.46150972850679|-7.50441357466063|-7.54020977272727|-6.24827570621469|-7.42009843400447|-7.5303560090703|-7.47718918918919|-7.530579138322|-7.5294925170068|-7.49679571106095|-7.53066666666667|-7.53178412698413|-7.47342488789238|-7.26366739606127|-6.71180368098159|-6.91859041666667|-7.47967792792793|-7.37782195121951|-5.51874596375618|-7.32631057268722|-7.39895078299776|-7.39895078299776|-7.37788143176734|-7.36897066666667|-7.39086035634744|-7.4061171875|-7.38959799554566|-7.45832808988764|-7.37335622222222|-7.35689578713969|-7.32435894039735|-7.39224721603563|-7.29872087912088|-7.40861160714286|-6.6491370741483|-7.31203920704846|-7.24447205240175|-7.31052488986784|-7.24415786026201|-7.2531903930131|-7.31704052863436|-7.33325474613687|-7.31674669603524|-7.36564190687361|-7.26863763676149|-7.28101184210526|-7.36607228381375|-7.31667026431718|-7.36588470066519|-8.17527664233577|-7.39623273942093|-7.39569777282851|-7.31310859030837|-7.28634495614035|-7.30242901098901|-7.3508407079646|-7.11228898305085|-7.2173829321663|-7.21750940919037|-7.2005384279476|-7.24677010989011|-7.30407555555556|-7.40804653243848|-6.34564109589041|-7.13051593886463|-7.10052826086956|-6.89622434782609|-7.26059465478842|-7.10270631808279|-7.17770659340659|-7.14469365426696|-7.18697052401747|-6.64140733197556|-7.21353274336283|-7.27814821428572|-9.42855696202531	0.00408339	-7.99692	-6.47874	dMean__Epithelial_6_r_all_ENSG00000075413_chr14:103487329:T:A	Allegbe_Harris_2025	Rectum	Secretory	naive	Rectum_Goblet cell bottom villus BCAS1+	ge	IBDverse
dMean__Epithelial_6_r_all	chr9:133274084:C:T	cd	chr9_133261662_G_A	ENSG00000175164	ABO	0.615616	0.0632498	2.26e-18	0.908876	0.961039	chr9:133261662:G:A	9	133261662	33	-8.0886	0.438917	-8.13230779392338|-8.2499178905207|-7.03165431654676|-8.33678620689655|-7.42134055415617|-7.41075044025157|-8.51593208092486|-8.52825615050651|-7.42008312342569|-8.32464600550964|-8.4095364394993|-8.30527513736264|-8.33964179310345|-8.31658280605227|-8.31658280605227|-8.29388244170096|-8.30527513736264|-8.25965983606557|-8.29429492455418|-7.40448278894472|-8.31811925722146|-8.28020821917808|-8.30544368131868|-8.28262794520548|-8.30539876373626|-8.30544711538462|-8.293890260631|-8.32848830811554|-8.29201989026063|-8.25959071038251|-7.6469197875166|-7.83846|-6.85039049826188	0.0133005	-8.5184	-6.9954	dMean__Epithelial_6_r_all_ENSG00000175164_chr9:133261662:G:A	Allegbe_Harris_2025	Rectum	Secretory	naive	Rectum_Goblet cell bottom villus BCAS1+	ge	IBDverse
dMean__Epithelial_6_r_all	chr16:28485738:T:A	cd	chr16_28506388_T_C	ENSG00000188603	CLN3	0.432244	0.0840111	6.72e-07	0.831572	0.998296	chr16:28506388:T:C	16	28506388	227	3.60232	0.364144	3.71610699373695|3.6595841995842|3.88344172661871|3.90027203302374|3.68800497925311|3.71717922374429|3.30902384305835|3.76540865191147|3.35305142566191|3.79348190091001|3.70430806142035|3.73113140096618|3.71184571703561|4.06724144050104|3.65950322896282|3.73544186046512|4.13153128313892|4.12356112288136|4.12504269067797|3.67100678294574|3.70844653846154|3.69226025768087|3.8770055393586|3.90530745098039|3.84937605083089|3.87285653021443|3.84028783783784|4.45241182572614|4.5896433982684|4.58130420711974|4.58486652267819|3.0361037593985|2.97787631336406|3.01278078358209|3.05458070009461|3.08872550143266|3.04414387947269|4.74472272228321|4.74977124183007|4.59668706896552|3.08293809980806|4.63238154008439|4.74849751351351|4.14157593688363|3.08915432692308|3.0889425|3.05511914691943|4.12205103042198|4.12647328767123|3.68142251521298|4.1546587537092|4.12610266535044|4.11973813306852|4.15729772502473|4.15698684470821|4.16116732673267|3.62805413385827|4.15580830860534|4.12342855740922|4.16518909811695|3.65799325396825|4.05580723938224|4.13505124131082|4.14827028627838|4.14791510365252|4.13061446977205|3.40740988023952|3.4146702|3.41839499499499|4.17431547619048|3.4149396|4.15346821322804|3.4136674|3.42883650952859|3.4133172|3.40691167664671|3.39953157370518|4.14551655172414|3.41162632632633|4.16269762611276|3.42925602409639|3.44291532258065|3.40573952095808|3.40583333333333|3.40906093906094|3.68662045908184|3.68609131736527|3.56181523625844|3.67863850746269|3.67802509960159|3.37356447761194|3.67832071713147|3.37403264094955|3.38075946481665|3.37741217821782|3.67409850746269|3.38971529294935|3.68937462537463|3.68219142572283|3.39468109452736|3.67312364729459|3.40089212362911|3.71710331991952|3.6931|3.68953246753247|3.68331684945165|3.38160634291378|3.38490277777778|3.38941253731343|3.38456590457256|3.37604459861249|3.6668916500994|3.58633272023233|3.66260476663357|3.53532148227712|3.65323465346535|3.37197131552918|3.32298493557978|3.37724935579782|3.36311439842209|3.89044415718718|3.88517148760331|3.88937383660807|3.88734163223141|3.93825231092437|3.97159038662487|3.8941558854719|3.94715348837209|4.40803805584281|4.00007555089192|4.18690181451613|4.16346358148893|4.30026469387755|3.28056244939271|3.25362318548387|3.2863123857868|3.29585523906409|3.29208414634146|3.29319430315361|3.29450468431772|3.2866932790224|3.27612032355915|3.30216513761468|3.2526874497992|3.28812743902439|3.2969353421859|3.29832415902141|3.26894545454545|3.27184265450861|3.35114022517912|3.53783987274655|3.41478147762747|3.37297189409369|3.40566885919836|3.41442371134021|3.38240862944162|3.33702161060143|3.40062694300518|3.41298187435633|3.40927572016461|3.41966119711042|3.4199915376677|3.40991174047374|3.4199915376677|3.44451891891892|3.41661340206186|3.60169553666312|3.41194335736354|3.42718304033092|3.46003516028956|3.3971066252588|3.42495661157025|3.4227226006192|3.41280432098765|3.49592124352332|3.38261163265306|3.41670393374741|3.42408817427386|3.42598419421488|3.41961297631308|3.43718704663212|3.41792453608247|3.39359358841779|3.41824329896907|3.41597445932029|3.42184148606811|3.40062694300518|3.25482214428858|3.42036649484536|3.42995175983437|3.4258145811789|3.31540020470829|3.42104214876033|3.43662821576764|3.43320497409326|3.42947753623188|3.42103780991736|3.42947753623188|3.41833854166667|3.44097427385892|3.43253419689119|3.43279896373057|3.42938778467909|3.46933109947644|3.42900766045549|3.42501726990693|3.27505489021956|3.41117041237113|3.43292824267782|3.42490103412616|3.49398180873181|3.47192438016529|3.4719326446281|3.44030327533265|3.43662188139059|3.4756423991727|3.47596318510858|3.49390810810811|3.41478747228381|3.37836747787611|2.9331076372315|3.31877183406114|3.26026474428727|3.28573799126638|3.26751465798046|3.30620417582418|3.28964420131291	0.00160416	3.05493	4.58654	dMean__Epithelial_6_r_all_ENSG00000188603_chr16:28506388:T:C	Allegbe_Harris_2025	Rectum	Secretory	naive	Rectum_Goblet cell bottom villus BCAS1+	ge	IBDverse
dMean__Epithelial_6_r_all	chr1:25386842:AACACAC:A	cd	chr1_25235176_G_A	ENSG00000187010	RHD	-0.580586	0.0865562	2.28e-10	0.998978	0.950871	chr1:25235176:G:A	1	25235176	8	6.26428	1.24558	8.16576230661041|8.04462869198312|5.22687817047817|5.85112052980132|6.11728527918782|6.00958443316413|6.08020116861436|4.61875080906149	0.155698	4.72517	8.14456	dMean__Epithelial_6_r_all_ENSG00000187010_chr1:25235176:G:A	Allegbe_Harris_2025	Rectum	Secretory	naive	Rectum_Goblet cell bottom villus BCAS1+	ge	IBDverse
dMean__Epithelial_6_r_all	chr14:103440949:G:A	ibd	chr14_103487329_T_A	ENSG00000075413	MARK3	0.336004	0.0641989	4.43e-07	0.891607	1	chr14:103487329:T:A	14	103487329	99	-6.04948	0.301724	-7.34301954022989|-6.35483267716535|-6.15912639405204|-6.17988619402985|-6.20349514925373|-5.50462013651877|-6.13396394052045|-6.13396394052045|-6.18529347014925|-6.15770484171322|-6.18536007462686|-6.1579938547486|-6.18650111940298|-6.15727374301676|-6.01325102040816|-6.17399255121043|-6.08761657458564|-6.12326740740741|-6.10975101663586|-6.12085111111111|-5.63904514480409|-6.11852033271719|-6.15322063197026|-5.92098258527828|-6.1085650092081|-6.10993057090239|-5.4480039408867|-6.10825782688766|-6.14979074074074|-6.09150825688073|-6.14997296296296|-6.10387169117647|-6.12745479704797|-6.12735055350554|-6.12825977859779|-6.0935054844607|-6.00270524412297|-5.52537373737374|-5.63824006791171|-6.10473713235294|-6.09413498168498|-4.93354756995582|-6.04753636363636|-6.07965257352941|-6.09084898710866|-6.09595748613678|-6.09565588235294|-6.07783205128205|-6.08796422018349|-6.08794403669725|-6.14621481481482|-6.08809229357798|-6.06574040219378|-6.08795339449541|-6.13515526802218|-6.06006934306569|-6.13504251386322|-5.5857228956229|-6.1135650092081|-6.05468649635036|-6.12357619926199|-6.06549232175503|-6.05093114754098|-6.12903394833948|-6.10655220588235|-6.08388827838828|-6.12897509225092|-6.06161934306569|-6.05865218978102|-6.1293332103321|-6.07270255941499|-6.14050646950092|-6.58831117647059|-6.11585359116022|-6.11541123388582|-6.03663872727273|-6.04104236363636|-6.04110036363636|-6.06310218978102|-5.9733103202847|-5.97526086956522|-5.96456021699819|-5.9743597826087|-5.96253236889693|-5.95440942028986|-6.14359332096475|-5.11858342541436|-5.87369838129496|-5.88512252252252|-5.66475571428571|-5.97070879120879|-5.86356510791367|-5.94873679417122|-5.93659090909091|-5.90957360861759|-5.49904047217538|-5.93901056466302|-5.96089652650823|-7.54284556962025	0.00304771	-6.48325	-5.47097	dMean__Epithelial_6_r_all_ENSG00000075413_chr14:103487329:T:A	Allegbe_Harris_2025	Rectum	Secretory	naive	Rectum_Goblet cell bottom villus BCAS1+	ge	IBDverse
dMean__Epithelial_6_r_all	chr1:25386842:AACACAC:A	ibd	chr1_25235176_G_A	ENSG00000187010	RHD	-0.580586	0.0865562	2.28e-10	0.99897	0.95365	chr1:25235176:G:A	1	25235176	8	8.19015	1.56814	10.5561036363636|10.3618315217391|6.59876220472441|7.78431013215859|8.05192783964365|7.92782232142857|8.075477827051|6.1649848812095	0.196018	6.2409	10.5221	dMean__Epithelial_6_r_all_ENSG00000187010_chr1:25235176:G:A	Allegbe_Harris_2025	Rectum	Secretory	naive	Rectum_Goblet cell bottom villus BCAS1+	ge	IBDverse
dMean__Epithelial_6_r_all	chr9:133274084:C:T	cd	chr9_133261662_G_A	ENSG00000175164	ABO	0.615616	0.0632498	2.26e-18	0.908876	1	chr9:133261662:G:A	9	133261662	33	-8.0886	0.438917	-8.13230779392338|-8.2499178905207|-7.03165431654676|-8.33678620689655|-7.42134055415617|-7.41075044025157|-8.51593208092486|-8.52825615050651|-7.42008312342569|-8.32464600550964|-8.4095364394993|-8.30527513736264|-8.33964179310345|-8.31658280605227|-8.31658280605227|-8.29388244170096|-8.30527513736264|-8.25965983606557|-8.29429492455418|-7.40448278894472|-8.31811925722146|-8.28020821917808|-8.30544368131868|-8.28262794520548|-8.30539876373626|-8.30544711538462|-8.293890260631|-8.32848830811554|-8.29201989026063|-8.25959071038251|-7.6469197875166|-7.83846|-6.85039049826188	0.0133005	-8.5184	-6.9954	dMean__Epithelial_6_r_all_ENSG00000175164_chr9:133261662:G:A	Allegbe_Harris_2025	Rectum	Secretory	naive	Rectum_Goblet cell bottom villus BCAS1+	ge	IBDverse
dMean__Epithelial_6_r_all	chr9:133274084:C:T	ibd	chr9_133261662_G_A	ENSG00000175164	ABO	0.615616	0.0632498	2.26e-18	0.908673	1	chr9:133261662:G:A	9	133261662	33	-14.7708	0.669197	-14.6575166666667|-14.8538185096154|-13.3890404109589|-15.1482957393484|-13.7676271028037|-13.7332088578089|-15.3065584415584|-15.3065584415584|-13.7012697674419|-15.1851582914573|-15.3853860050891|-15.1534844611529|-15.1915585427136|-15.1532724310777|-15.1913459798995|-15.0779059850374|-15.1534844611529|-15.0399776119403|-15.1163525|-13.7069030232558|-15.2324249370277|-15.0736957605985|-15.0782119700748|-15.0032714640199|-15.0406226368159|-15.040710199005|-15.0779201995012|-15.1749649122807|-15.0370211442786|-15.0398517412935|-14.2527985148515|-14.4799137931034|-12.6864527896996	0.0202787	-15.3223	-13.2485	dMean__Epithelial_6_r_all_ENSG00000175164_chr9:133261662:G:A	Allegbe_Harris_2025	Rectum	Secretory	naive	Rectum_Goblet cell bottom villus BCAS1+	ge	IBDverse
dMean__Epithelial_6_r_all	chr1:25386842:AACACAC:A	uc	chr1_25235176_G_A	ENSG00000187010	RHD	-0.580586	0.0865562	2.28e-10	0.998946	0.950871	chr1:25235176:G:A	1	25235176	8	9.22807	1.54977	11.3840333333333|11.171349609375|7.183224|9.03855959079284|9.293870437018|9.22510233766234|9.33856538461538|7.18989420654912	0.193721	7.18439	11.3468	dMean__Epithelial_6_r_all_ENSG00000187010_chr1:25235176:G:A	Allegbe_Harris_2025	Rectum	Secretory	naive	Rectum_Goblet cell bottom villus BCAS1+	ge	IBDverse
dMean__Epithelial_6_r_all	chr14:103440949:G:A	ibd	chr14_103487329_T_A	ENSG00000075413	MARK3	0.336004	0.0641989	4.43e-07	0.891607	0.965188	chr14:103487329:T:A	14	103487329	99	-6.04948	0.301724	-7.34301954022989|-6.35483267716535|-6.15912639405204|-6.17988619402985|-6.20349514925373|-5.50462013651877|-6.13396394052045|-6.13396394052045|-6.18529347014925|-6.15770484171322|-6.18536007462686|-6.1579938547486|-6.18650111940298|-6.15727374301676|-6.01325102040816|-6.17399255121043|-6.08761657458564|-6.12326740740741|-6.10975101663586|-6.12085111111111|-5.63904514480409|-6.11852033271719|-6.15322063197026|-5.92098258527828|-6.1085650092081|-6.10993057090239|-5.4480039408867|-6.10825782688766|-6.14979074074074|-6.09150825688073|-6.14997296296296|-6.10387169117647|-6.12745479704797|-6.12735055350554|-6.12825977859779|-6.0935054844607|-6.00270524412297|-5.52537373737374|-5.63824006791171|-6.10473713235294|-6.09413498168498|-4.93354756995582|-6.04753636363636|-6.07965257352941|-6.09084898710866|-6.09595748613678|-6.09565588235294|-6.07783205128205|-6.08796422018349|-6.08794403669725|-6.14621481481482|-6.08809229357798|-6.06574040219378|-6.08795339449541|-6.13515526802218|-6.06006934306569|-6.13504251386322|-5.5857228956229|-6.1135650092081|-6.05468649635036|-6.12357619926199|-6.06549232175503|-6.05093114754098|-6.12903394833948|-6.10655220588235|-6.08388827838828|-6.12897509225092|-6.06161934306569|-6.05865218978102|-6.1293332103321|-6.07270255941499|-6.14050646950092|-6.58831117647059|-6.11585359116022|-6.11541123388582|-6.03663872727273|-6.04104236363636|-6.04110036363636|-6.06310218978102|-5.9733103202847|-5.97526086956522|-5.96456021699819|-5.9743597826087|-5.96253236889693|-5.95440942028986|-6.14359332096475|-5.11858342541436|-5.87369838129496|-5.88512252252252|-5.66475571428571|-5.97070879120879|-5.86356510791367|-5.94873679417122|-5.93659090909091|-5.90957360861759|-5.49904047217538|-5.93901056466302|-5.96089652650823|-7.54284556962025	0.00304771	-6.48325	-5.47097	dMean__Epithelial_6_r_all_ENSG00000075413_chr14:103487329:T:A	Allegbe_Harris_2025	Rectum	Secretory	naive	Rectum_Goblet cell bottom villus BCAS1+	ge	IBDverse
dMean__Epithelial_6_r_all	chr11:114522930:C:T	ibd	chr11_114453250_A_G	ENSG00000095110	NXPE1	-0.420018	0.06996	9.83e-09	0.967242	0.760925	chr11:114453250:A:G	11	114453250	34	6.18187	0.290695	7.39468080985915|6.41569561815336|6.4430125|5.99475735735736|5.75059666666667|6.20636824427481|6.20656030534351|6.2425734059098|6.19581326219512|6.38587760497667|6.19574161585366|6.18407260273973|6.05669455184534|6.08912544169611|6.11659593639576|6.12014665492958|5.74017491638796|5.79423422370618|6.22613539412674|6.26483203732504|6.19614285714286|6.27003622526636|6.26040303951368|6.25551291793313|6.26049589665653|6.29995305810398|6.23083394495413|6.38676976744186|5.70537335526316|5.72411287128713|6.17102874617737|6.22350457317073|6.07801600609756|6.09773328290469	0.00854985	5.72083	6.60955	dMean__Epithelial_6_r_all_ENSG00000095110_chr11:114453250:A:G	Allegbe_Harris_2025	Rectum	Secretory	naive	Rectum_Goblet cell bottom villus BCAS1+	ge	IBDverse
dMean__Epithelial_6_r_all	chr14:103440949:G:A	cd	chr14_103487329_T_A	ENSG00000075413	MARK3	0.336004	0.0641989	4.43e-07	0.86702	0.965188	chr14:103487329:T:A	14	103487329	99	-4.75388	0.173193	-5.32368916666667|-4.9136301369863|-4.76093390804598|-4.78673265895954|-4.81894695652174|-4.31244304812834|-4.78271391304348|-4.78271391304348|-4.79785426917511|-4.82024416909621|-4.79790593342981|-4.81345371179039|-4.80574579710145|-4.81289082969432|-4.70412525399129|-4.78417604617605|-4.75622417266187|-4.75764661870504|-4.74910244252874|-4.76949437229437|-4.52202117486339|-4.77650721500722|-4.79078538350217|-4.38562140957447|-4.75207851002865|-4.74634091559371|-4.78074121037464|-4.75865710186514|-4.7509113018598|-4.70903829787234|-4.75105207439199|-4.73681340941512|-4.75118812589413|-4.75110729613734|-4.75181230329041|-4.72117209631728|-4.68194076163611|-4.39956032171582|-4.49380703653586|-4.74425285714286|-4.78074382183908|-4.60148186813187|-4.73135846372688|-4.74509469153515|-4.75191235632184|-4.77266714905933|-4.76442068965517|-4.73394621968616|-4.739915|-4.73989928571428|-4.78235734870317|-4.74001471428571|-4.73318116975749|-4.77400661870504|-4.81031739130435|-4.7509556509299|-4.80326772793054|-4.52032615803815|-4.82509563953488|-4.76035609756098|-4.82409636627907|-4.78072665706052|-4.77293275862069|-4.83542416302766|-4.81444115942029|-4.80029335260116|-4.81435434782609|-4.77265431034483|-4.77031810344828|-4.83566026200873|-4.77952273381295|-4.8425860058309|-4.94851060382916|-4.81291086956522|-4.81256275362319|-4.74307328571428|-4.76013366762178|-4.76017936962751|-4.77382183908046|-4.78887360912981|-4.71866094420601|-4.71200257142857|-4.74510302158273|-4.71713934191702|-4.71568723098996|-4.86970117647059|-4.02227322720695|-4.69895870503597|-4.70640201729107|-4.59748289855072|-4.77307027818448|-4.71800607814761|-4.76767372262774|-4.75965743440233|-4.72257173601148|-4.53536995827538|-4.74602154294032|-4.76697426900585|-5.83057534246575	0.00174942	-4.93281	-4.39189	dMean__Epithelial_6_r_all_ENSG00000075413_chr14:103487329:T:A	Allegbe_Harris_2025	Rectum	Secretory	naive	Rectum_Goblet cell bottom villus BCAS1+	ge	IBDverse
dMean__Epithelial_6_r_all	chr14:103440949:G:A	uc	chr14_103487329_T_A	ENSG00000075413	MARK3	0.336004	0.0641989	4.43e-07	0.890016	1	chr14:103487329:T:A	14	103487329	99	-7.33466	0.404256	-8.65640514905149|-7.77892771084337|-7.53093181818182|-7.528225|-7.556985|-6.83412584745763|-7.41589348314607|-7.43259594594595|-7.55197562642369|-7.49815759637188|-7.5520569476082|-7.49850952380952|-7.57069543378995|-7.43023820224719|-7.28346584269663|-7.56948401826484|-7.3620841870824|-7.46402799097065|-7.42780966292135|-7.42754966292135|-6.83908987603306|-7.43847078651685|-7.48966674208145|-7.46150972850679|-7.50441357466063|-7.54020977272727|-6.24827570621469|-7.42009843400447|-7.5303560090703|-7.47718918918919|-7.530579138322|-7.5294925170068|-7.49679571106095|-7.53066666666667|-7.53178412698413|-7.47342488789238|-7.26366739606127|-6.71180368098159|-6.91859041666667|-7.47967792792793|-7.37782195121951|-5.51874596375618|-7.32631057268722|-7.39895078299776|-7.39895078299776|-7.37788143176734|-7.36897066666667|-7.39086035634744|-7.4061171875|-7.38959799554566|-7.45832808988764|-7.37335622222222|-7.35689578713969|-7.32435894039735|-7.39224721603563|-7.29872087912088|-7.40861160714286|-6.6491370741483|-7.31203920704846|-7.24447205240175|-7.31052488986784|-7.24415786026201|-7.2531903930131|-7.31704052863436|-7.33325474613687|-7.31674669603524|-7.36564190687361|-7.26863763676149|-7.28101184210526|-7.36607228381375|-7.31667026431718|-7.36588470066519|-8.17527664233577|-7.39623273942093|-7.39569777282851|-7.31310859030837|-7.28634495614035|-7.30242901098901|-7.3508407079646|-7.11228898305085|-7.2173829321663|-7.21750940919037|-7.2005384279476|-7.24677010989011|-7.30407555555556|-7.40804653243848|-6.34564109589041|-7.13051593886463|-7.10052826086956|-6.89622434782609|-7.26059465478842|-7.10270631808279|-7.17770659340659|-7.14469365426696|-7.18697052401747|-6.64140733197556|-7.21353274336283|-7.27814821428572|-9.42855696202531	0.00408339	-7.99692	-6.47874	dMean__Epithelial_6_r_all_ENSG00000075413_chr14:103487329:T:A	Allegbe_Harris_2025	Rectum	Secretory	naive	Rectum_Goblet cell bottom villus BCAS1+	ge	IBDverse
dMean__Epithelial_6_r_all	chr1:25386842:AACACAC:A	uc	chr1_25235176_G_A	ENSG00000187010	RHD	-0.580586	0.0865562	2.28e-10	0.998946	0.95365	chr1:25235176:G:A	1	25235176	8	9.22807	1.54977	11.3840333333333|11.171349609375|7.183224|9.03855959079284|9.293870437018|9.22510233766234|9.33856538461538|7.18989420654912	0.193721	7.18439	11.3468	dMean__Epithelial_6_r_all_ENSG00000187010_chr1:25235176:G:A	Allegbe_Harris_2025	Rectum	Secretory	naive	Rectum_Goblet cell bottom villus BCAS1+	ge	IBDverse
dMean__Epithelial_6_r_all	chr11:114522930:C:T	uc	chr11_114453250_A_G	ENSG00000095110	NXPE1	-0.420018	0.06996	9.83e-09	0.967227	1	chr11:114453250:A:G	11	114453250	34	3.98028	0.193154	4.58534792576419|4.07113157894737|4.09080158730159|3.94127186574531|3.61672746331237|4.04897529880478|4.05313758723829|3.97817115956392|4.06039310689311|4.10201728271728|4.05224975074776|4.04674870517928|3.8765570303712|3.88113175675676|3.90303641488162|3.9146884009009|3.6056981092437|3.63809884696017|3.98054308300395|4.00426143141153|4.04470436507937|4.09484473161034|4.09477654075547|4.08751489572989|4.10299432270916|4.09152859980139|4.05469194029851|4.0786797029703|3.60214641744548|3.59835311203319|4.01977370517928|4.05826938369781|3.96734179104478|3.98280800395257	0.00568099	3.60148	4.18741	dMean__Epithelial_6_r_all_ENSG00000095110_chr11:114453250:A:G	Allegbe_Harris_2025	Rectum	Secretory	naive	Rectum_Goblet cell bottom villus BCAS1+	ge	IBDverse
dMean__Epithelial_6_r_all	chr1:25386842:AACACAC:A	cd	chr1_25235176_G_A	ENSG00000187010	RHD	-0.580586	0.0865562	2.28e-10	0.998978	0.95365	chr1:25235176:G:A	1	25235176	8	6.26428	1.24558	8.16576230661041|8.04462869198312|5.22687817047817|5.85112052980132|6.11728527918782|6.00958443316413|6.08020116861436|4.61875080906149	0.155698	4.72517	8.14456	dMean__Epithelial_6_r_all_ENSG00000187010_chr1:25235176:G:A	Allegbe_Harris_2025	Rectum	Secretory	naive	Rectum_Goblet cell bottom villus BCAS1+	ge	IBDverse
dMean__Epithelial_6_ti_all	chr1:179202038:C:G	ibd	chr1_179134699_T_C	ENSG00000143322	ABL2	0.50963	0.0885497	2.75e-08	0.989214	0.913741	chr1:179134699:T:C	1	179134699	22	8.09006	0.508606	7.97406967213115|7.95154545454545|8.15252246575342|8.45604318181818|8.17680659340659|8.0709485094851|8.05028378378378|8.04918378378379|8.0489154054054|8.35964972527472|8.07645397260274|7.98813604336043|6.1201455858748|8.16334052287582|8.52082|8.42904527472527|8.9183388372093|8.46704922394679|8.22139915966386|7.92580948678072|7.76315648854962|8.09772888540031	0.0231185	6.98273	8.70964	dMean__Epithelial_6_ti_all_ENSG00000143322_chr1:179134699:T:C	Allegbe_Harris_2025	Terminal_Ileum	Secretory	naive	Terminal_Ileum_Goblet cell bottom villus BCAS1+	ge	IBDverse
dMean__Epithelial_6_ti_all	chr9:94268783:T:C	uc	chr9_94296042_T_G	ENSG00000148110	MFSD14B	-0.308978	0.0581313	2.52e-07	0.967384	1	chr9:94296042:T:G	9	94296042	29	7.15586	0.804472	5.38353631840796|6.36433869463869|6.89588164705882|8.21466381766382|7.02235650118203|7.02750354609929|7.01098018867924|6.99460235294118|5.53021468401487|7.86294101123596|6.83681014150943|6.81370588235294|6.79692605633803|6.81299811764706|6.77883911007026|6.78938028169014|6.78938028169014|6.83756453900709|6.75730257009346|7.8929313559322|7.89262062146893|6.7895|6.87058574821853|8.38203353846154|7.39763480392157|8.35571012269939|7.55523995037221|7.69528607594937|9.16849347181009	0.0277404	5.48621	8.61797	dMean__Epithelial_6_ti_all_ENSG00000148110_chr9:94296042:T:G	Allegbe_Harris_2025	Terminal_Ileum	Secretory	naive	Terminal_Ileum_Goblet cell bottom villus BCAS1+	ge	IBDverse
dMean__Epithelial_6_ti_all	chr14:65071413:A:G	uc	chr14_65081752_G_T	ENSG00000125952	MAX	0.265016	0.0484579	1.18e-07	0.914322	0.632322	chr14:65081752:G:T	14	65081752	48	5.43021	0.383849	3.82038407960199|5.06308366834171|5.41491624365482|5.35070175438597|5.20189805825243|5.74687675675676|5.94466952908587|3.95863262411348|5.4777897755611|5.52945667447307|5.63631595238095|5.41053436018957|5.41590665083135|5.59772765957447|5.13744578005115|5.44396252873563|5.63623294117647|4.9482076056338|5.19801989795918|5.40932411167513|5.83736189427313|5.51238997722096|5.48454073226545|5.52453401826484|5.49481558752998|5.25469389312977|5.57297312072893|5.56214863636364|5.52372925|5.8782|5.23564502164502|5.42855476718404|5.44509686098655|5.38069362637363|5.50146561797753|5.57698291571754|5.72452014925373|5.56771199095023|5.47512026726058|5.82655285359801|5.69559328358209|5.590798|5.46673349633252|5.67373564102564|5.6532461928934|5.2283421875|5.523073|5.66873711340206	0.00799686	4.13181	5.87105	dMean__Epithelial_6_ti_all_ENSG00000125952_chr14:65081752:G:T	Allegbe_Harris_2025	Terminal_Ileum	Secretory	naive	Terminal_Ileum_Goblet cell bottom villus BCAS1+	ge	IBDverse
dMean__Epithelial_6_ti_all	chr14:103440949:G:A	ibd	chr14_103431976_T_C	ENSG00000166165	CKB	0.429125	0.0557167	3.96e-13	0.940495	0.962056	chr14:103431976:T:C	14	103431976	99	-7.63531	0.343692	-8.49649540229885|-7.81570826771654|-7.58523048327138|-7.61640671641791|-7.61283768656716|-6.5406337883959|-7.60611375464684|-7.60620074349442|-7.77624384328358|-7.78074990689013|-7.77628171641791|-7.78119739292365|-7.81601996268657|-7.78214115456238|-7.68159443413729|-7.76203165735568|-7.69546408839779|-7.73866111111111|-7.72561737523105|-7.73855185185185|-7.12964974446337|-7.73586820702403|-7.77901821561338|-7.66291436265709|-7.69396316758748|-7.69323020257827|-6.86018834154351|-7.67971215469613|-7.74447518518518|-7.67005467889908|-7.74470240740741|-7.70293235294118|-7.73225645756458|-7.73134206642067|-7.73302472324723|-7.53392084095064|-7.61355786618445|-7.22433080808081|-7.12282241086587|-7.71193602941177|-7.70338461538462|-6.2614824742268|-7.64809909090909|-7.73298988970588|-7.74723112338858|-7.73900591497227|-7.71784007352941|-7.68882728937729|-7.70246550458716|-7.68331706422018|-7.77296666666667|-7.70245064220183|-7.67342193784278|-7.70281541284404|-7.7590303142329|-7.66021058394161|-7.75828465804067|-7.06721835016835|-7.72959079189687|-7.66037810218978|-7.74376752767528|-7.67442705667276|-7.64024990892532|-7.74535313653137|-7.71709117647059|-7.68878131868132|-7.74559225092251|-7.66036313868613|-7.66142281021898|-7.74554944649446|-7.67486837294333|-7.76007578558225|-8.22060882352941|-7.7316182320442|-7.73160497237569|-7.63286618181818|-7.62324763636364|-7.62313927272727|-7.65101642335766|-7.34026797153025|-7.59655471014493|-7.58339059674503|-7.59624855072464|-7.5851130198915|-7.65101902173913|-6.86971001855288|-7.13207771639042|-7.55699424460432|-7.54938558558559|-7.42161160714286|-7.67151904761905|-7.53544694244604|-7.63170546448088|-7.61676218181818|-7.51996642728905|-7.0647065767285|-7.63137978142077|-7.52041992687386|-9.6042035443038	0.00347163	-8.03854	-6.86447	dMean__Epithelial_6_ti_all_ENSG00000166165_chr14:103431976:T:C	Allegbe_Harris_2025	Terminal_Ileum	Secretory	naive	Terminal_Ileum_Goblet cell bottom villus BCAS1+	ge	IBDverse
dMean__Epithelial_6_ti_all	chr19:48703417:G:A	cd	chr19_48702915_C_T	ENSG00000176920	FUT2	-0.347065	0.0543396	9.27e-10	0.988472	0.998827	chr19:48702915:C:T	19	48702915	56	-3.7254	0.399884	-3.97878225058005|-3.79267451428571|-3.79960076530612|-3.82010142076503|-3.64929098445596|-3.6491992746114|-3.62280605427975|-3.60025726141079|-3.62659143155695|-3.4137951701427|-3.58168028895769|-3.50718134657837|-3.46511046892039|-3.5149942139738|-3.51876120218579|-3.43072581699346|-3.42323010869565|-3.43058790849673|-3.51469683406114|-3.42145326086957|-3.42521077257889|-3.43276957470011|-3.4292688453159|-3.44700266075388|-3.54871598676957|-3.39061766630316|-3.50222785636561|-3.53136388583974|-3.5007231773667|-3.52030087527352|-3.52926758544653|-3.54578915401301|-3.64842298206278|-2.63125525059666|-3.36014042056075|-3.41686697247706|-3.4184990836197|-3.40495245714286|-3.48986743383199|-4.44855288888889|-3.4915902247191|-4.46774035608309|-4.46913590504451|-4.47543863298663|-4.39364526928675|-4.31540809659091|-4.62264250363901|-4.31494782608696|-4.16182407407407|-4.15582959048877|-4.13378922470434|-4.08949631093544|-4.12735466666667|-4.16168465608466|-4.26196054421769|-3.59632152061856	0.00714079	-4.47308	-3.37157	dMean__Epithelial_6_ti_all_ENSG00000176920_chr19:48702915:C:T	Allegbe_Harris_2025	Terminal_Ileum	Secretory	naive	Terminal_Ileum_Goblet cell bottom villus BCAS1+	ge	IBDverse
dMean__Epithelial_6_ti_all	chr11:114522930:C:T	ibd	chr11_114552306_G_C	ENSG00000137634	NXPE4	0.392492	0.0705877	7.44e-08	0.867835	0.726425	chr11:114552306:G:C	11	114552306	34	-5.21646	0.886875	-4.16619947183099|-4.80482269170579|-4.8348671875|-4.52494444444444|-6.53710916666667|-4.71504580152672|-4.71565465648855|-4.82456267496112|-4.70811951219512|-4.75727153965785|-4.70865396341463|-4.6990496194825|-6.88984235500879|-6.92660724381625|-6.75899399293286|-6.77311443661972|-6.51795685618729|-6.55245409015025|-4.80315054095827|-4.83393716951789|-4.70373860182371|-4.68566544901065|-4.67884452887538|-4.68512203647416|-4.67860030395137|-4.70556880733945|-4.66028593272171|-4.77321302325581|-6.45309983552632|-6.47433663366337|-4.69461620795107|-4.71724283536585|-4.69797362804878|-4.69904689863843	0.0260846	-6.89628	-4.46216	dMean__Epithelial_6_ti_all_ENSG00000137634_chr11:114552306:G:C	Allegbe_Harris_2025	Terminal_Ileum	Secretory	naive	Terminal_Ileum_Goblet cell bottom villus BCAS1+	ge	IBDverse
dMean__Epithelial_6_ti_all	chr16:28485738:T:A	cd	chr16_28492860_G_A	ENSG00000188603	CLN3	0.48147	0.060654	9.01e-14	0.945184	0.998296	chr16:28492860:G:A	16	28492860	227	4.2804	0.378161	4.65493674321503|4.60610810810811|4.7246147995889|4.77491671826625|4.71408464730291|5.51006084474886|4.80753923541247|4.82218189134809|4.9070616089613|4.84966076845298|4.63370508637236|4.66554782608696|4.64789605389798|4.74274467640919|4.68695694716243|4.67926453488372|4.82049278897137|4.82333368644068|4.82295466101695|4.69109399224806|4.58624711538462|4.74500168483647|4.6790074829932|4.71397882352941|4.64748660801564|4.6632485380117|4.61901882239382|4.79470300829876|4.37379242424242|4.36458932038835|4.36803239740821|3.86682471804511|3.78756175115207|3.83936893656716|3.87879309366131|3.93834288443171|3.87403201506591|4.47985203073546|4.47877418300654|4.45486314655172|4.08603224568138|4.33199135021097|4.44016616216216|4.70197928994083|4.06255028846154|4.06254538461538|4.01329763033175|4.67834602551521|4.67271604696673|4.58347028397566|4.71523382789317|4.72182230997038|4.67961211519364|4.72686528189911|4.72906409495549|4.73354752475247|4.50348375984252|4.72940870425321|4.69452355250245|4.73825738354807|4.53785148809524|4.61415028957529|4.72299781529295|4.68187759131293|4.68168183613031|4.69686283448959|4.3923379241517|4.3916094|4.40718388388388|4.61807410714286|4.4028583|4.59545923000987|4.4060776|4.41862788365095|4.404252|4.39597305389222|4.38644083665339|4.60493497536946|4.42125775775776|4.62312858555885|4.43936646586345|4.45690302419355|4.42739720558882|4.42790269461078|4.43187242757243|4.48073333333333|4.48054570858283|4.3292037608486|4.47339402985075|4.47314661354582|4.39541890547264|4.47324043824701|4.38997289812067|4.39864816650149|4.39429346534653|4.46850417910448|4.39996524329692|4.49391328671329|4.48113280159521|4.41855124378109|4.47735851703407|4.42796929212363|4.5214161971831|4.4942355|4.48966833166833|4.48549052841476|4.40655599603568|4.41126587301587|4.42353353233831|4.40553747514911|4.40724152626363|4.47240218687873|4.3786757018393|4.46789076464747|4.62724747583244|4.45454158415842|4.39858516320475|4.40446184340932|4.40715361744301|4.38782564102564|4.82186039296794|4.81719783057851|4.82181323681489|4.81579483471074|4.95704558823529|4.89382998955068|4.94394167550371|4.98201733615222|4.97168200620476|4.94567418677859|4.77093901209677|4.76648028169014|4.81867581632653|3.69657186234818|3.63392036290323|3.70738375634518|3.71814537131231|3.71206432926829|3.71590396744659|3.7194050916497|3.67080122199593|3.69256137512639|3.80246952089704|3.74427550200803|3.79000945121951|3.76139611848825|3.80090346585117|3.76671717171717|3.78364002026342|3.81681678607984|4.02111007423118|3.94352268470343|3.90186965376782|3.94190298047276|3.96186268041237|3.89713401015228|3.80354536187564|3.92717647668394|3.94948661174047|3.94556656378601|3.95804850361197|3.95762198142415|3.95336642636457|3.95762198142415|3.98634251559252|3.95724082474227|4.09086503719447|3.9476570545829|3.96580734229576|3.83717321613237|3.92311107660455|3.96114431818182|3.95664365325077|3.94466080246914|3.97781699481865|3.91540540816327|3.98314730848861|3.99022302904564|3.95973171487603|3.95591112255407|3.97657357512953|3.95285154639175|3.91905408479835|3.95193917525773|3.94505561277034|3.95571001031992|3.92717647668394|3.97005280561122|3.95213639175258|3.96546273291925|3.97459793174767|3.90119385875128|3.95679090909091|3.97397717842324|3.96978756476684|3.96567805383023|3.95611570247934|3.96567805383023|3.94763052083333|3.97389937759336|3.96963658031088|3.96940466321244|3.9655066252588|4.01682513089005|3.96554265010352|3.9618101344364|3.78217315369261|3.94941793814433|3.96460606694561|3.96554943123061|4.02279417879418|3.99673398760331|3.99681301652893|3.96133981576254|3.95554161554192|4.00085387797311|4.00039782833506|4.02326507276507|3.84377727272727|3.84224170353982|3.98042028639618|3.77301495633188|3.74176974972797|3.77913133187773|3.75607383279044|3.80086175824176|3.80151509846827	0.00166591	3.71456	4.91997	dMean__Epithelial_6_ti_all_ENSG00000188603_chr16:28492860:G:A	Allegbe_Harris_2025	Terminal_Ileum	Secretory	naive	Terminal_Ileum_Goblet cell bottom villus BCAS1+	ge	IBDverse
dMean__Epithelial_6_ti_all	chr1:179202038:C:G	cd	chr1_179134699_T_C	ENSG00000143322	ABL2	0.50963	0.0885497	2.75e-08	0.990304	1	chr1:179134699:T:C	1	179134699	22	6.58783	0.507761	6.89954964539007|6.74496766169154|7.11882942583732|7.29540980392157|7.12047272727273|6.95836448598131|6.89491898148148|6.87805542725173|6.89374699074074|7.21069312796209|7.01882309523809|6.87091421911422|5.70786032934132|6.19334429752066|6.390615|6.24627947882736|6.42359413735343|6.32225033112583|6.2018795562599|6.14752171290712|5.53907135076253|5.85499807037457	0.0230801	5.62769	7.25093	dMean__Epithelial_6_ti_all_ENSG00000143322_chr1:179134699:T:C	Allegbe_Harris_2025	Terminal_Ileum	Secretory	naive	Terminal_Ileum_Goblet cell bottom villus BCAS1+	ge	IBDverse
dMean__Epithelial_6_ti_all	chr1:179202038:C:G	cd	chr1_179134699_T_C	ENSG00000143322	ABL2	0.50963	0.0885497	2.75e-08	0.990304	0.913741	chr1:179134699:T:C	1	179134699	22	6.58783	0.507761	6.89954964539007|6.74496766169154|7.11882942583732|7.29540980392157|7.12047272727273|6.95836448598131|6.89491898148148|6.87805542725173|6.89374699074074|7.21069312796209|7.01882309523809|6.87091421911422|5.70786032934132|6.19334429752066|6.390615|6.24627947882736|6.42359413735343|6.32225033112583|6.2018795562599|6.14752171290712|5.53907135076253|5.85499807037457	0.0230801	5.62769	7.25093	dMean__Epithelial_6_ti_all_ENSG00000143322_chr1:179134699:T:C	Allegbe_Harris_2025	Terminal_Ileum	Secretory	naive	Terminal_Ileum_Goblet cell bottom villus BCAS1+	ge	IBDverse
dMean__Epithelial_6_ti_all	chr14:103440949:G:A	cd	chr14_103431976_T_C	ENSG00000166165	CKB	0.429125	0.0557167	3.96e-13	0.921369	0.912858	chr14:103431976:T:C	14	103431976	99	-6.00088	0.205203	-6.15995916666667|-6.04319604261796|-5.86329597701149|-5.89941329479769|-5.91374057971014|-5.12407941176471|-5.93056405797101|-5.93063188405797|-6.03193444283647|-6.09076195335277|-6.03196382054993|-6.08224599708879|-6.07157492753623|-6.08298369723435|-6.00925892597968|-6.01473448773449|-6.0124273381295|-6.0127726618705|-6.00511350574713|-6.0300404040404|-5.71735573770492|-6.03911212121212|-6.0566017366136|-5.67585545212766|-5.98541833810888|-5.9762861230329|-6.01996354466859|-5.98290344332855|-5.98285636623748|-5.92933304964539|-5.98303190271817|-5.9777392296719|-5.99554077253219|-5.99483175965665|-5.99613648068669|-5.83718796033994|-5.93836036671368|-5.75234919571046|-5.67705331529093|-5.993276|-6.0431724137931|-5.84003653846154|-5.98357681365576|-6.03550430416069|-6.04417600574713|-6.0590480463097|-6.03233477011494|-5.98872995720399|-5.99691957142857|-5.98201114285714|-6.04812968299712|-5.996908|-5.98767731811698|-6.04033726618705|-6.08352956521739|-6.00542975679542|-6.07414182344428|-5.71924754768392|-6.10053459302326|-6.02279368723099|-6.10046802325581|-6.04886397694524|-6.02657643678161|-6.11059883551674|-6.08419942028985|-6.06658179190751|-6.08421884057971|-6.03143534482759|-6.03226968390805|-6.11075371179039|-6.04050791366906|-6.11982653061225|-6.17453681885125|-6.08444739130435|-6.08443695652174|-5.997252|-6.00685702005731|-6.00677163323782|-6.02407614942529|-5.88477974322397|-5.99899599427754|-5.99087857142857|-6.03327942446043|-6.00081187410586|-6.05934361549498|-5.44525544117647|-5.60451259044863|-6.04559539568345|-6.03733285302594|-6.02333695652174|-6.1327224011713|-6.06325397973951|-6.11650554744526|-6.10673352769679|-6.00949971305595|-5.82666342141864|-6.09843886462882|-6.01413698830409|-7.42399295499022	0.00207276	-6.1477	-5.63662	dMean__Epithelial_6_ti_all_ENSG00000166165_chr14:103431976:T:C	Allegbe_Harris_2025	Terminal_Ileum	Secretory	naive	Terminal_Ileum_Goblet cell bottom villus BCAS1+	ge	IBDverse
dMean__Epithelial_6_ti_all	chr7:73802403:T:C	uc	chr7_73825966_C_T	ENSG00000165171	METTL27	-0.473941	0.0697297	9.09e-11	0.842754	0.993784	chr7:73825966:C:T	7	73825966	131	9.79283	1.36052	8.65002344497608|14.5734838297872|10.07077002457|10.4974956743003|9.89565298701299|10.5259012722646|10.0787240196078|9.84133253588517|9.31452104072398|9.46322107526882|10.0659383561644|8.48798811659193|8.50488898876404|8.41096044444445|8.15508758314856|9.74018281938326|9.38249893162393|9.71894857142857|9.74027753303965|9.75785651214128|9.34336363636364|9.72339604395604|9.63880479302832|9.26903890063425|9.69927986725664|13.2036335195531|9.05178212851406|9.06477806841046|8.61145850860421|8.81350195694716|8.78444834307992|9.12138780487805|8.67865163776493|8.66310865384616|8.7024761627907|8.6689444015444|8.59887269230769|8.55340499040307|8.95662465208748|8.82499049504951|8.914144|9.23610602910603|9.15812323651452|9.30646749482402|9.28700826446281|9.30009456066946|8.87139375|9.48308045738046|9.46595929018789|9.40966037344398|14.1589111913357|18.3387714285714|9.81516145833333|9.85409730848861|9.83408223140496|9.81492916666667|9.79445945945946|9.79442058212058|9.93949789029536|9.93605949895616|9.91851410526316|9.89439102296451|10.3772202643172|10.4601010989011|14.2617211805556|10.0657273504274|10.04420554371|10.046170235546|10.0658675213675|10.0823656779661|10.1476042643923|10.6697567264574|10.0872214132762|10.0454452025586|9.7740234439834|10.0082044585987|10.0664520084567|10.0062498938429|9.7797143153527|10.0077176220807|10.0078836518047|10.0077176220807|9.89798101265823|9.77408645833333|9.8383382045929|9.94216350210971|10.0017584033613|10.0054182590234|9.98425275423729|10.0054437367304|10.0263110638298|9.79666029106029|10.0911177730193|10.2212668845316|10.3049658008658|10.2458117391304|10.2437347826087|10.24212|10.1768429805616|10.2435752173913|10.6990290249433|10.0097838641189|10.2662248366013|9.789190625|9.76601787941788|9.67023153526971|9.45622718052738|9.64554202898551|9.6468049689441|9.58585761316872|9.60563443298969|9.62546962809917|9.58583909465021|10.1912588621444|8.69595802238806|9.54671475409836|9.51144530612245|9.46878455284553|9.20522063492063|13.1618786666667|9.42815173824131|9.18117888446215|12.9878264026403|9.32332326530612|9.25816863543788|9.30393421588595|9.28454268292683|6.89761842105263|6.8876052631579|6.86899047619048|6.88033556085919	0.0103856	7.21199	13.9201	dMean__Epithelial_6_ti_all_ENSG00000165171_chr7:73825966:C:T	Allegbe_Harris_2025	Terminal_Ileum	Secretory	naive	Terminal_Ileum_Goblet cell bottom villus BCAS1+	ge	IBDverse
dMean__Epithelial_6_ti_all	chr1:179202038:C:G	ibd	chr1_179134699_T_C	ENSG00000143322	ABL2	0.50963	0.0885497	2.75e-08	0.989214	1	chr1:179134699:T:C	1	179134699	22	8.09006	0.508606	7.97406967213115|7.95154545454545|8.15252246575342|8.45604318181818|8.17680659340659|8.0709485094851|8.05028378378378|8.04918378378379|8.0489154054054|8.35964972527472|8.07645397260274|7.98813604336043|6.1201455858748|8.16334052287582|8.52082|8.42904527472527|8.9183388372093|8.46704922394679|8.22139915966386|7.92580948678072|7.76315648854962|8.09772888540031	0.0231185	6.98273	8.70964	dMean__Epithelial_6_ti_all_ENSG00000143322_chr1:179134699:T:C	Allegbe_Harris_2025	Terminal_Ileum	Secretory	naive	Terminal_Ileum_Goblet cell bottom villus BCAS1+	ge	IBDverse
dMean__Epithelial_6_ti_all	chr14:103440949:G:A	ibd	chr14_103543861_G_A	ENSG00000166170	BAG5	-0.315483	0.0674107	4.9e-06	0.865389	0.821763	chr14:103543861:G:A	14	103543861	99	5.24116	0.332698	5.55735563218391|5.76600433070866|5.33380260223048|5.3405578358209|5.34690354477612|4.9780156996587|5.33616784386617|5.33657286245353|5.29688582089552|5.28150372439479|5.29696194029851|5.28195102420857|5.29146175373134|5.27980726256983|5.34728256029685|5.28694748603352|5.22012338858195|5.25081925925926|5.24429260628466|5.2504262962963|4.82202844974446|5.23203512014787|5.26104944237918|5.1368486535009|5.22081860036832|5.22158011049724|4.65476748768473|5.27882725598527|5.29121907407407|5.24166697247706|5.29129962962963|5.19358492647059|5.21528653136531|5.21397121771218|5.21358671586716|5.23058811700183|5.14293725135624|5.0056367003367|4.87832037351443|5.28190716911765|5.20320146520146|4.25005081001473|5.16470127272727|5.22271727941177|5.23233554327808|5.29201330868761|5.27900808823529|5.26507326007326|5.27537908256881|5.34628678899083|5.32368759259259|5.27513082568807|5.25614021937843|5.27214495412844|5.31449944547135|5.24615766423358|5.31360813308688|4.83993686868687|5.29333756906077|5.24622737226277|5.30373671586716|5.25587659963437|5.24479672131148|5.30835498154982|5.29018345588235|5.27100256410256|5.30831365313653|5.25236496350365|5.25226879562044|5.30843542435424|5.26216508226691|5.31809796672828|5.61667019607843|5.29852486187845|5.29847034990792|5.23385090909091|5.25356690909091|5.25277963636364|5.27288740875912|5.31085551601424|5.23946014492754|5.22978535262206|5.23866576086957|5.2225746835443|5.1387615942029|5.2392560296846|4.92223996316759|5.06124964028777|5.0464009009009|4.98255982142857|5.13084908424908|5.05537122302158|5.11735737704918|5.09676818181818|5.03471490125673|4.72284991568297|5.10439162112933|5.12817111517367|7.98690886075949	0.00336058	4.76748	5.58998	dMean__Epithelial_6_ti_all_ENSG00000166170_chr14:103543861:G:A	Allegbe_Harris_2025	Terminal_Ileum	Secretory	naive	Terminal_Ileum_Goblet cell bottom villus BCAS1+	ge	IBDverse
dMean__Epithelial_6_ti_all	chr14:103440949:G:A	cd	chr14_103543861_G_A	ENSG00000166170	BAG5	-0.315483	0.0674107	4.9e-06	0.862139	0.912858	chr14:103543861:G:A	14	103543861	99	4.119	0.225967	4.02908283333333|4.45834124809741|4.12296810344828|4.13661705202312|4.15353666666667|3.89988930481283|4.16066420289855|4.16098|4.10872764109985|4.13435495626822|4.10878668596237|4.1286866084425|4.11046884057971|4.12701091703057|4.18314267053701|4.09681212121212|4.07845611510791|4.07977323741007|4.07638261494253|4.09124126984127|3.86684521857924|4.08446031746032|4.09615716353111|3.80482007978723|4.06146776504298|4.05624892703863|4.0846590778098|4.11248665710187|4.08763705293276|4.05206879432624|4.08769928469242|4.0303997146933|4.04389885550787|4.04287896995708|4.04258082975679|4.05259447592068|4.01134598025388|3.98572144772118|3.88813355886333|4.10479642857143|4.08182183908046|3.9639896978022|4.04066244665718|4.07626714490674|4.08212385057471|4.14324052098408|4.12612126436782|4.10089871611983|4.10725942857143|4.16246614285714|4.14235057636888|4.10706614285714|4.10143894436519|4.13427194244604|4.16687565217391|4.11286752503576|4.1601476121563|3.91678814713896|4.17773590116279|4.12472395982783|4.17823444767442|4.14260014409222|4.13705948275862|4.18795982532751|4.17081130434783|4.15891242774566|4.16971884057971|4.13548275862069|4.13540704022989|4.18802328966521|4.14158892086331|4.19401020408163|4.21870662739323|4.16970869565217|4.16966579710145|4.11231142857143|4.13963008595988|4.13900974212034|4.15164123563218|4.2577757489301|4.13759942775393|4.13153042857143|4.16078201438849|4.13173648068669|4.06972223816356|4.15288088235294|3.86798306801737|4.04899971223022|4.03566642651297|4.04381666666667|4.10167437774524|4.06770824891462|4.10135649635036|4.08633017492711|4.02343787661406|3.8952016689847|4.07905531295488|4.10103742690058|6.17383365949119	0.00228249	3.87705	4.24019	dMean__Epithelial_6_ti_all_ENSG00000166170_chr14:103543861:G:A	Allegbe_Harris_2025	Terminal_Ileum	Secretory	naive	Terminal_Ileum_Goblet cell bottom villus BCAS1+	ge	IBDverse
dMean__Epithelial_6_ti_all	chr16:69627624:TCAGGCTGCATAGTG:T	uc	chr16_69687061_G_A	ENSG00000181019	NQO1	0.379976	0.0735436	5.16e-07	0.847643	0.961472	chr16:69687061:G:A	16	69687061	131	6.72992	1.3691	8.89736861538461|9.23889674267101|6.03700290381125|5.89100306859206|6.59138720472441|8.62598142414861|6.09915676691729|6.43249104477612|6.04463614678899|5.90720603907638|5.59459220103986|6.02919400352734|6.01911595744681|6.02875179856115|5.45599323181049|5.9462174688057|5.39565033783784|6.09920784313725|5.74571663685152|6.14156457960644|6.08562459893048|5.62614717314488|6.06906850533808|10.2898835087719|6.12599821109123|8.09102385057471|6.10422156862745|6.10255971479501|6.12745745062837|10.325508650519|5.94805939177102|6.03551387900356|6.06616832740213|10.3974738675958|5.62059877192982|6.34951336898396|6.20917352415027|6.20884364937388|10.8786894366197|10.7962895104895|10.8693436619718|6.32043847517731|6.20239071428571|6.14844690265487|10.8474754385965|6.3116487544484|6.05192122241087|6.22597132616487|6.17967048300537|7.09396354775829|6.37158571428571|6.33379285714286|6.30047353463588|6.32246488413547|6.21059569892473|10.9544699646643|10.8520533333333|6.40474057450628|10.9292236749117|6.0549795221843|9.61365577557756|6.18419409660107|6.23207849462366|6.29668085106383|6.79371764705882|6.34781932021467|6.30872526690391|6.34890925266904|6.31521921708185|10.8577452631579|6.3820740608229|6.29102370766488|6.35969162210339|6.348|6.36283065693431|6.24825960502693|6.7878108411215|6.68644475138121|6.34232049036778|6.6740442804428|7.52427445544554|6.83281773308958|6.83207568555759|6.77394748603352|6.87565129151292|7.53372186878728|6.7975101663586|6.86434475138122|6.66601293900185|6.87762177121771|6.79880733944954|6.88869117647059|6.92166321626617|6.93343185185185|6.62773628318584|6.81499203703704|6.4571536900369|6.4480667896679|5.98323524150268|6.01469784172662|5.98700982142857|5.91856418439716|5.9094609929078|5.91245946902655|5.9194884751773|6.36955195876289|5.92163897707231|5.92080496453901|6.02509102333932|5.96375706618962|6.03407194244604|6.01130035842294|6.04013794964029|6.08495942028985|6.06328953068592|6.06970741410488|6.60374798464491|6.00450894454383|6.62907186897881|6.02608258527828|5.68694196891192|6.07807540687161|6.07809529837251|6.00434548736462|6.026570609319|5.85076759581882|6.06196606498195|5.99733839285714|6.00829427549195|6.47512476007677|6.0250868940754	0.0104511	5.62199	10.8664	dMean__Epithelial_6_ti_all_ENSG00000181019_chr16:69687061:G:A	Allegbe_Harris_2025	Terminal_Ileum	Secretory	naive	Terminal_Ileum_Goblet cell bottom villus BCAS1+	ge	IBDverse
dMean__Epithelial_6_ti_all	chr1:155162930:G:A	ibd	chr1_155157915_G_A	ENSG00000169242	EFNA1	-0.439581	0.0615156	1.17e-11	0.958573	0.93446	chr1:155157915:G:A	1	155157915	74	-7.74654	0.908655	-8.3310248496994|-8.1751090729783|-8.32280481927711|-8.30605210420842|-8.30615631262525|-8.21434729458918|-8.2781378757515|-8.22813849206349|-8.25513213572854|-8.3796983805668|-8.31189638554217|-8.31253855421687|-8.2807476|-8.3124140562249|-8.31774613861386|-8.52198859470468|-8.46614185110664|-8.48810947580645|-7.12246678082192|-7.32838046594982|-7.28346666666667|-7.29719392857143|-7.32411354723708|-7.31142758007117|-7.21429370629371|-7.91348|-6.76333228346457|-6.74205180533752|-8.47529578059072|-8.41835232067511|-8.71918785249458|-9.33477679012346|-8.85602869757174|-8.49128961864407|-8.79809122807018|-8.29525517970402|-8.29512304439746|-8.31216913319239|-7.89489657947686|-8.27850991561182|-8.28128818565401|-8.29566976744186|-8.29530021141649|-7.01461924959217|-6.99994527687296|-7.92720101010101|-8.33463524416136|-8.25731789473684|-7.1476562601626|-10.5052875|-8.58176255319149|-8.50762489451477|-8.54046908315565|-8.58450212765957|-8.59843646055437|-6.83502336601307|-6.8000525203252|-6.77888957654723|-6.80676176470588|-6.80091764705882|-6.80202287581699|-6.78918092105263|-6.79279852941176|-6.80344484451718|-6.81865459016394|-6.81472901639344|-6.73391279527559|-7.06493670103093|-6.10534872727273|-6.09286021505376|-6.08633934426229|-6.10492117202268|-6.03880712945591|-6.02547003745318	0.0122791	-8.93981	-6.07802	dMean__Epithelial_6_ti_all_ENSG00000169242_chr1:155157915:G:A	Allegbe_Harris_2025	Terminal_Ileum	Secretory	naive	Terminal_Ileum_Goblet cell bottom villus BCAS1+	ge	IBDverse
dMean__Epithelial_6_ti_all	chr14:103440949:G:A	uc	chr14_103431976_T_C	ENSG00000166165	CKB	0.429125	0.0557167	3.96e-13	0.936652	0.962056	chr14:103431976:T:C	14	103431976	99	-9.25777	0.478965	-10.0161937669377|-9.56718024096386|-9.27466818181818|-9.27816818181818|-9.27382045454546|-8.12036313559322|-9.19570606741573|-9.21652252252252|-9.49445717539863|-9.47451859410431|-9.49450341685649|-9.47506349206349|-9.5648098173516|-9.39103325842697|-9.30422337078652|-9.51646347031964|-9.30654120267261|-9.4331309255079|-9.39226741573034|-9.39060224719101|-8.64690991735537|-9.40472966292135|-9.46857873303167|-9.65665904977375|-9.45208597285068|-9.49414545454546|-7.86789962335216|-9.32904630872483|-9.48303083900227|-9.41481936936937|-9.48330907029479|-9.50202993197279|-9.46023250564334|-9.50201224489796|-9.50408027210884|-9.24003295964125|-9.21290481400438|-8.77556748466258|-8.74029666666667|-9.44885855855856|-9.3260487804878|-7.00419538714992|-9.26531828193833|-9.41106599552573|-9.41106599552573|-9.36644787472036|-9.33001111111111|-9.34988797327394|-9.37018683035714|-9.32607527839644|-9.43236404494382|-9.32852355555556|-9.3067889135255|-9.26718410596026|-9.34885389755011|-9.22592395604396|-9.36882142857143|-8.41268076152305|-9.24486299559471|-9.16569257641921|-9.24476211453744|-9.16574585152838|-9.15829082969432|-9.24665506607929|-9.26732362030905|-9.24686035242291|-9.30845011086474|-9.18573085339169|-9.20714846491228|-9.30839866962306|-9.24703303964758|-9.30864966740576|-10.2007554744526|-9.35026436525613|-9.35024832962138|-9.24686431718062|-9.19470657894737|-9.21478373626374|-9.2760110619469|-8.73989533898305|-9.17570722100657|-9.17640043763676|-9.155303930131|-9.21882967032967|-9.38525|-8.2836100671141|-8.84182237442922|-9.17399301310044|-9.10849782608696|-9.03500543478261|-9.32884053452116|-9.12790522875817|-9.20836549450549|-9.16678161925602|-9.14546135371179|-8.53232382892057|-9.26908738938053|-9.1822984375|-12.0052544303797	0.00483803	-9.8544	-8.19382	dMean__Epithelial_6_ti_all_ENSG00000166165_chr14:103431976:T:C	Allegbe_Harris_2025	Terminal_Ileum	Secretory	naive	Terminal_Ileum_Goblet cell bottom villus BCAS1+	ge	IBDverse
dMean__Epithelial_6_ti_all	chr11:114522930:C:T	ibd	chr11_114522930_C_T	ENSG00000204361	NXPE2	0.307001	0.0637559	2.67e-06	0.968385	1	chr11:114522930:C:T	11	114522930	34	-4.82803	0.320603	-4.06085704225352|-4.7122289514867|-4.7321165625|-4.60963213213213|-5.17486|-4.61808595419847|-4.61752320610687|-4.76842954898911|-4.61150365853659|-4.79427371695179|-4.61152591463415|-4.60406910197869|-5.46162214411248|-5.49075971731449|-5.46287455830389|-5.46573644366197|-5.17553511705686|-5.2020754590985|-4.75197758887172|-4.7810933125972|-4.61040273556231|-4.71277321156773|-4.70597720364742|-4.7025179331307|-4.70569559270517|-4.73518807339449|-4.69657400611621|-4.80040837209302|-5.11244243421053|-5.12864273927393|-4.60430932721713|-4.62263597560976|-4.65026768292683|-4.65838653555219	0.00942951	-5.47012	-4.50901	dMean__Epithelial_6_ti_all_ENSG00000204361_chr11:114522930:C:T	Allegbe_Harris_2025	Terminal_Ileum	Secretory	naive	Terminal_Ileum_Goblet cell bottom villus BCAS1+	ge	IBDverse
dMean__Epithelial_6_ti_all	chr3:122386581:A:G	ibd	chr3_122402391_T_G	ENSG00000114023	FAM162A	0.356184	0.0559108	1.01e-09	0.825188	1	chr3:122402391:T:G	3	122402391	30	-12.4785	1.05494	-11.8806459854015|-11.8263250883392|-13.6104112903226|-11.6920480836237|-11.6784290780142|-13.6637469635628|-10.3218971786834|-11.728643902439|-11.68790625|-13.8050772|-13.6424830645161|-13.8053976|-11.7287466898955|-11.7700839160839|-14.0127771428571|-15.1567863829787|-12.1179456521739|-12.1654211469534|-12.2988608058608|-12.388442804428|-12.3561616236162|-12.2970527472527|-12.296232967033|-12.2934139194139|-12.248197080292|-12.2921978021978|-10.8894308441558|-12.2061989090909|-12.2486423357664|-14.2443318965517	0.0351646	-14.4953	-10.7334	dMean__Epithelial_6_ti_all_ENSG00000114023_chr3:122402391:T:G	Allegbe_Harris_2025	Terminal_Ileum	Secretory	naive	Terminal_Ileum_Goblet cell bottom villus BCAS1+	ge	IBDverse
dMean__Epithelial_6_ti_all	chr1:155162930:G:A	cd	chr1_155157915_G_A	ENSG00000169242	EFNA1	-0.439581	0.0615156	1.17e-11	0.944438	0.93446	chr1:155157915:G:A	1	155157915	74	-5.64635	0.628463	-6.07775058479532|-5.88747201704545|-6.0507398540146|-6.00684057971014|-5.99822286541245|-5.94052072463768|-5.94358388489209|-5.90738148148148|-5.95939654178674|-5.99937826086957|-5.96444438040346|-5.96490518731988|-5.94881293103448|-5.97342308802309|-5.71491401360544|-6.16243946980854|-6.11580305232558|-6.12824206695779|-5.7136271978022|-5.61708282967033|-5.55166413043478|-5.56734141689373|-5.59785790190736|-5.5753355495251|-5.39421699346405|-6.24432412746586|-4.91386270022883|-4.90261073059361|-6.28683912363067|-6.21541900311527|-6.34999304897314|-6.70316418439716|-6.46019484702093|-6.32159100946372|-6.42937435897436|-5.99031404580153|-5.9902186259542|-6.01170642201835|-5.90039639097744|-5.99086061068702|-5.99287114503817|-5.9906134351145|-6.00869372128637|-5.06473686690224|-5.06238680800942|-5.90958509036145|-6.08622201550388|-6.00647166921899|-5.1654625146886|-7.22944516129032|-6.1767663093415|-6.16607675840979|-6.1717719568567|-6.19772043010753|-6.18507162576687|-4.9096646713615|-4.90848861502347|-4.89099670975323|-4.90664098939929|-4.89666070588235|-4.9090070754717|-4.87922222222222|-4.87933415492958|-4.87899624413146|-4.89338741176471|-4.88482338425382|-4.98662930029155|-5.08381943620178|-4.5999202739726|-4.57579542395693|-4.55852701227831|-4.45448731034483|-4.42735103163686|-4.41978159340659	0.00849275	-6.50271	-4.44974	dMean__Epithelial_6_ti_all_ENSG00000169242_chr1:155157915:G:A	Allegbe_Harris_2025	Terminal_Ileum	Secretory	naive	Terminal_Ileum_Goblet cell bottom villus BCAS1+	ge	IBDverse
dMean__Epithelial_6_ti_all	chr14:103440949:G:A	ibd	chr14_103543861_G_A	ENSG00000166170	BAG5	-0.315483	0.0674107	4.9e-06	0.865389	1	chr14:103543861:G:A	14	103543861	99	5.24116	0.332698	5.55735563218391|5.76600433070866|5.33380260223048|5.3405578358209|5.34690354477612|4.9780156996587|5.33616784386617|5.33657286245353|5.29688582089552|5.28150372439479|5.29696194029851|5.28195102420857|5.29146175373134|5.27980726256983|5.34728256029685|5.28694748603352|5.22012338858195|5.25081925925926|5.24429260628466|5.2504262962963|4.82202844974446|5.23203512014787|5.26104944237918|5.1368486535009|5.22081860036832|5.22158011049724|4.65476748768473|5.27882725598527|5.29121907407407|5.24166697247706|5.29129962962963|5.19358492647059|5.21528653136531|5.21397121771218|5.21358671586716|5.23058811700183|5.14293725135624|5.0056367003367|4.87832037351443|5.28190716911765|5.20320146520146|4.25005081001473|5.16470127272727|5.22271727941177|5.23233554327808|5.29201330868761|5.27900808823529|5.26507326007326|5.27537908256881|5.34628678899083|5.32368759259259|5.27513082568807|5.25614021937843|5.27214495412844|5.31449944547135|5.24615766423358|5.31360813308688|4.83993686868687|5.29333756906077|5.24622737226277|5.30373671586716|5.25587659963437|5.24479672131148|5.30835498154982|5.29018345588235|5.27100256410256|5.30831365313653|5.25236496350365|5.25226879562044|5.30843542435424|5.26216508226691|5.31809796672828|5.61667019607843|5.29852486187845|5.29847034990792|5.23385090909091|5.25356690909091|5.25277963636364|5.27288740875912|5.31085551601424|5.23946014492754|5.22978535262206|5.23866576086957|5.2225746835443|5.1387615942029|5.2392560296846|4.92223996316759|5.06124964028777|5.0464009009009|4.98255982142857|5.13084908424908|5.05537122302158|5.11735737704918|5.09676818181818|5.03471490125673|4.72284991568297|5.10439162112933|5.12817111517367|7.98690886075949	0.00336058	4.76748	5.58998	dMean__Epithelial_6_ti_all_ENSG00000166170_chr14:103543861:G:A	Allegbe_Harris_2025	Terminal_Ileum	Secretory	naive	Terminal_Ileum_Goblet cell bottom villus BCAS1+	ge	IBDverse
dMean__Epithelial_6_ti_all	chr9:94268783:T:C	uc	chr9_94296042_T_G	ENSG00000148110	MFSD14B	-0.308978	0.0581313	2.52e-07	0.967384	0.747045	chr9:94296042:T:G	9	94296042	29	7.15586	0.804472	5.38353631840796|6.36433869463869|6.89588164705882|8.21466381766382|7.02235650118203|7.02750354609929|7.01098018867924|6.99460235294118|5.53021468401487|7.86294101123596|6.83681014150943|6.81370588235294|6.79692605633803|6.81299811764706|6.77883911007026|6.78938028169014|6.78938028169014|6.83756453900709|6.75730257009346|7.8929313559322|7.89262062146893|6.7895|6.87058574821853|8.38203353846154|7.39763480392157|8.35571012269939|7.55523995037221|7.69528607594937|9.16849347181009	0.0277404	5.48621	8.61797	dMean__Epithelial_6_ti_all_ENSG00000148110_chr9:94296042:T:G	Allegbe_Harris_2025	Terminal_Ileum	Secretory	naive	Terminal_Ileum_Goblet cell bottom villus BCAS1+	ge	IBDverse
dMean__Epithelial_6_ti_all	chr3:122386581:A:G	ibd	chr3_122402391_T_G	ENSG00000114023	FAM162A	0.356184	0.0559108	1.01e-09	0.825188	0.83979	chr3:122402391:T:G	3	122402391	30	-12.4785	1.05494	-11.8806459854015|-11.8263250883392|-13.6104112903226|-11.6920480836237|-11.6784290780142|-13.6637469635628|-10.3218971786834|-11.728643902439|-11.68790625|-13.8050772|-13.6424830645161|-13.8053976|-11.7287466898955|-11.7700839160839|-14.0127771428571|-15.1567863829787|-12.1179456521739|-12.1654211469534|-12.2988608058608|-12.388442804428|-12.3561616236162|-12.2970527472527|-12.296232967033|-12.2934139194139|-12.248197080292|-12.2921978021978|-10.8894308441558|-12.2061989090909|-12.2486423357664|-14.2443318965517	0.0351646	-14.4953	-10.7334	dMean__Epithelial_6_ti_all_ENSG00000114023_chr3:122402391:T:G	Allegbe_Harris_2025	Terminal_Ileum	Secretory	naive	Terminal_Ileum_Goblet cell bottom villus BCAS1+	ge	IBDverse
dMean__Epithelial_6_ti_all	chr11:114522930:C:T	uc	chr11_114552306_G_C	ENSG00000137634	NXPE4	0.392492	0.0705877	7.44e-08	0.867997	1	chr11:114552306:G:C	11	114552306	34	-3.35362	0.536252	-2.58340753275109|-3.04893912611718|-3.06975694444444|-2.97493879565647|-4.1113894129979|-3.07605079681275|-3.07951525423729|-3.07452309217047|-3.08544095904096|-3.05586973026973|-3.07963808574277|-3.07497569721116|-4.40980911136108|-4.41493209459459|-4.31295445321308|-4.33235247747748|-4.09426281512605|-4.11417190775681|-3.07078893280632|-3.08968349900596|-3.07049603174603|-3.06012147117296|-3.06031779324056|-3.06138063555114|-3.06625398406374|-3.05604965243297|-3.03266368159204|-3.04824|-4.07423125649014|-4.06996680497925|-3.058046812749|-3.07605497017893|-3.06653800995025|-3.06923913043478	0.0157721	-4.41071	-2.90642	dMean__Epithelial_6_ti_all_ENSG00000137634_chr11:114552306:G:C	Allegbe_Harris_2025	Terminal_Ileum	Secretory	naive	Terminal_Ileum_Goblet cell bottom villus BCAS1+	ge	IBDverse
dMean__Epithelial_6_ti_all	chr14:103440949:G:A	cd	chr14_103386388_C_T	ENSG00000075413	MARK3	-0.388473	0.0441844	3.5e-16	0.873858	0.912858	chr14:103386388:C:T	14	103386388	99	-5.28188	0.227758	-5.937923|-5.91283150684932|-5.30277442528736|-5.33296098265896|-5.35745724637681|-4.97043409090909|-5.3357115942029|-5.33584971014493|-5.3453005788712|-5.3675860058309|-5.34532908827786|-5.36016885007278|-5.35242898550725|-5.35962736535662|-5.33665689404935|-5.33020634920635|-5.29771179856115|-5.29762302158273|-5.29104267241379|-5.31306392496392|-5.02945860655738|-5.31250173160173|-5.32775296671491|-4.94427792553191|-5.2885835243553|-5.28171673819743|-5.32263688760807|-5.25144476327116|-5.2329982832618|-5.18327489361702|-5.23320343347639|-5.26261483594864|-5.27717310443491|-5.27724134477825|-5.27723233190272|-5.19998470254958|-5.21016473906911|-4.92645777479893|-4.95228335588633|-5.22809757142857|-5.30300172413793|-4.96357417582418|-5.25076102418208|-5.29703916786227|-5.30464985632184|-5.26772185238784|-5.25857701149425|-5.22235378031384|-5.22994057142857|-5.26671028571428|-5.27508573487032|-5.23006742857143|-5.22239614835949|-5.27022014388489|-5.30587289855072|-5.23843633762518|-5.29830535455861|-4.98767438692098|-5.32163779069767|-5.25254232424677|-5.32139680232558|-5.27513040345821|-5.26622586206897|-5.33584075691412|-5.31302666666667|-5.29762716763006|-5.31286666666667|-5.26804856321839|-5.26838218390805|-5.33591848617176|-5.27571985611511|-5.34367288629738|-5.25062444771723|-5.31275420289855|-5.31281855072464|-5.23831542857143|-5.26455673352435|-5.26447421203438|-5.27975574712644|-5.14321968616263|-5.25864377682403|-5.25123685714286|-5.28852028776978|-5.25679070100143|-5.3147456241033|-4.73156882352941|-4.86484269175109|-5.25459237410072|-5.26388285302594|-5.24146913043478|-5.34713967789165|-5.2816005788712|-5.33474102189781|-5.32694708454811|-5.24383242467719|-5.07905646731572|-5.31617321688501|-5.32532894736842|-6.97633522504892	0.00230059	-5.66747	-4.93448	dMean__Epithelial_6_ti_all_ENSG00000075413_chr14:103386388:C:T	Allegbe_Harris_2025	Terminal_Ileum	Secretory	naive	Terminal_Ileum_Goblet cell bottom villus BCAS1+	ge	IBDverse
dMean__Epithelial_6_ti_all	chr11:114522930:C:T	uc	chr11_114552306_G_C	ENSG00000137634	NXPE4	0.392492	0.0705877	7.44e-08	0.867997	0.726425	chr11:114552306:G:C	11	114552306	34	-3.35362	0.536252	-2.58340753275109|-3.04893912611718|-3.06975694444444|-2.97493879565647|-4.1113894129979|-3.07605079681275|-3.07951525423729|-3.07452309217047|-3.08544095904096|-3.05586973026973|-3.07963808574277|-3.07497569721116|-4.40980911136108|-4.41493209459459|-4.31295445321308|-4.33235247747748|-4.09426281512605|-4.11417190775681|-3.07078893280632|-3.08968349900596|-3.07049603174603|-3.06012147117296|-3.06031779324056|-3.06138063555114|-3.06625398406374|-3.05604965243297|-3.03266368159204|-3.04824|-4.07423125649014|-4.06996680497925|-3.058046812749|-3.07605497017893|-3.06653800995025|-3.06923913043478	0.0157721	-4.41071	-2.90642	dMean__Epithelial_6_ti_all_ENSG00000137634_chr11:114552306:G:C	Allegbe_Harris_2025	Terminal_Ileum	Secretory	naive	Terminal_Ileum_Goblet cell bottom villus BCAS1+	ge	IBDverse
dMean__Epithelial_6_ti_all	chr14:103440949:G:A	cd	chr14_103431976_T_C	ENSG00000166165	CKB	0.429125	0.0557167	3.96e-13	0.921369	0.962056	chr14:103431976:T:C	14	103431976	99	-6.00088	0.205203	-6.15995916666667|-6.04319604261796|-5.86329597701149|-5.89941329479769|-5.91374057971014|-5.12407941176471|-5.93056405797101|-5.93063188405797|-6.03193444283647|-6.09076195335277|-6.03196382054993|-6.08224599708879|-6.07157492753623|-6.08298369723435|-6.00925892597968|-6.01473448773449|-6.0124273381295|-6.0127726618705|-6.00511350574713|-6.0300404040404|-5.71735573770492|-6.03911212121212|-6.0566017366136|-5.67585545212766|-5.98541833810888|-5.9762861230329|-6.01996354466859|-5.98290344332855|-5.98285636623748|-5.92933304964539|-5.98303190271817|-5.9777392296719|-5.99554077253219|-5.99483175965665|-5.99613648068669|-5.83718796033994|-5.93836036671368|-5.75234919571046|-5.67705331529093|-5.993276|-6.0431724137931|-5.84003653846154|-5.98357681365576|-6.03550430416069|-6.04417600574713|-6.0590480463097|-6.03233477011494|-5.98872995720399|-5.99691957142857|-5.98201114285714|-6.04812968299712|-5.996908|-5.98767731811698|-6.04033726618705|-6.08352956521739|-6.00542975679542|-6.07414182344428|-5.71924754768392|-6.10053459302326|-6.02279368723099|-6.10046802325581|-6.04886397694524|-6.02657643678161|-6.11059883551674|-6.08419942028985|-6.06658179190751|-6.08421884057971|-6.03143534482759|-6.03226968390805|-6.11075371179039|-6.04050791366906|-6.11982653061225|-6.17453681885125|-6.08444739130435|-6.08443695652174|-5.997252|-6.00685702005731|-6.00677163323782|-6.02407614942529|-5.88477974322397|-5.99899599427754|-5.99087857142857|-6.03327942446043|-6.00081187410586|-6.05934361549498|-5.44525544117647|-5.60451259044863|-6.04559539568345|-6.03733285302594|-6.02333695652174|-6.1327224011713|-6.06325397973951|-6.11650554744526|-6.10673352769679|-6.00949971305595|-5.82666342141864|-6.09843886462882|-6.01413698830409|-7.42399295499022	0.00207276	-6.1477	-5.63662	dMean__Epithelial_6_ti_all_ENSG00000166165_chr14:103431976:T:C	Allegbe_Harris_2025	Terminal_Ileum	Secretory	naive	Terminal_Ileum_Goblet cell bottom villus BCAS1+	ge	IBDverse
dMean__Epithelial_6_ti_all	chr16:69627624:TCAGGCTGCATAGTG:T	uc	chr16_69687061_G_A	ENSG00000181019	NQO1	0.379976	0.0735436	5.16e-07	0.847643	0.996991	chr16:69687061:G:A	16	69687061	131	6.72992	1.3691	8.89736861538461|9.23889674267101|6.03700290381125|5.89100306859206|6.59138720472441|8.62598142414861|6.09915676691729|6.43249104477612|6.04463614678899|5.90720603907638|5.59459220103986|6.02919400352734|6.01911595744681|6.02875179856115|5.45599323181049|5.9462174688057|5.39565033783784|6.09920784313725|5.74571663685152|6.14156457960644|6.08562459893048|5.62614717314488|6.06906850533808|10.2898835087719|6.12599821109123|8.09102385057471|6.10422156862745|6.10255971479501|6.12745745062837|10.325508650519|5.94805939177102|6.03551387900356|6.06616832740213|10.3974738675958|5.62059877192982|6.34951336898396|6.20917352415027|6.20884364937388|10.8786894366197|10.7962895104895|10.8693436619718|6.32043847517731|6.20239071428571|6.14844690265487|10.8474754385965|6.3116487544484|6.05192122241087|6.22597132616487|6.17967048300537|7.09396354775829|6.37158571428571|6.33379285714286|6.30047353463588|6.32246488413547|6.21059569892473|10.9544699646643|10.8520533333333|6.40474057450628|10.9292236749117|6.0549795221843|9.61365577557756|6.18419409660107|6.23207849462366|6.29668085106383|6.79371764705882|6.34781932021467|6.30872526690391|6.34890925266904|6.31521921708185|10.8577452631579|6.3820740608229|6.29102370766488|6.35969162210339|6.348|6.36283065693431|6.24825960502693|6.7878108411215|6.68644475138121|6.34232049036778|6.6740442804428|7.52427445544554|6.83281773308958|6.83207568555759|6.77394748603352|6.87565129151292|7.53372186878728|6.7975101663586|6.86434475138122|6.66601293900185|6.87762177121771|6.79880733944954|6.88869117647059|6.92166321626617|6.93343185185185|6.62773628318584|6.81499203703704|6.4571536900369|6.4480667896679|5.98323524150268|6.01469784172662|5.98700982142857|5.91856418439716|5.9094609929078|5.91245946902655|5.9194884751773|6.36955195876289|5.92163897707231|5.92080496453901|6.02509102333932|5.96375706618962|6.03407194244604|6.01130035842294|6.04013794964029|6.08495942028985|6.06328953068592|6.06970741410488|6.60374798464491|6.00450894454383|6.62907186897881|6.02608258527828|5.68694196891192|6.07807540687161|6.07809529837251|6.00434548736462|6.026570609319|5.85076759581882|6.06196606498195|5.99733839285714|6.00829427549195|6.47512476007677|6.0250868940754	0.0104511	5.62199	10.8664	dMean__Epithelial_6_ti_all_ENSG00000181019_chr16:69687061:G:A	Allegbe_Harris_2025	Terminal_Ileum	Secretory	naive	Terminal_Ileum_Goblet cell bottom villus BCAS1+	ge	IBDverse
dMean__Epithelial_6_ti_all	chr1:179202038:C:G	uc	chr1_179134699_T_C	ENSG00000143322	ABL2	0.50963	0.0885497	2.75e-08	0.840207	0.913741	chr1:179134699:T:C	1	179134699	22	7.72042	0.65975	7.36997348484848|7.28891666666667|7.45782130325815|7.79195602094241|7.49712241813602|7.44545|7.4465125|7.46415538847118|7.44524675|7.66476700251889|7.38823483709273|7.35067880299252|5.70786032934132|7.77380352697095|8.10648837209302|8.14270828025478|8.6177206741573|8.09033728813559|7.8111497005988|8.32728022875817|8.85865418118467|8.80248003412969	0.0299886	6.53791	8.82916	dMean__Epithelial_6_ti_all_ENSG00000143322_chr1:179134699:T:C	Allegbe_Harris_2025	Terminal_Ileum	Secretory	naive	Terminal_Ileum_Goblet cell bottom villus BCAS1+	ge	IBDverse
dMean__Epithelial_6_ti_all	chr3:122386581:A:G	uc	chr3_122402391_T_G	ENSG00000114023	FAM162A	0.356184	0.0559108	1.01e-09	0.952591	0.83979	chr3:122402391:T:G	3	122402391	30	-7.23622	0.47225	-7.1702577092511|-7.1361407249467|-7.70635159817352|-7.10935974576271|-7.02199786780384|-7.65293764172336|-6.17764577861163|-6.99817214137214|-7.01274375|-7.75566134831461|-7.63732686230248|-7.75584134831461|-7.02745365344468|-7.02764926931106|-7.98402418604651|-8.64525436893204|-7.27076739130435|-7.3149838362069|-7.23618318965517|-7.23549137931035|-7.24787835497836|-7.20406738197425|-7.17280256410256|-7.17115811965812|-7.17095299145299|-7.17044871794872|-6.37632072243346|-7.12676157112526|-7.14069787234043|-6.42934824902724	0.0157417	-8.16586	-6.32169	dMean__Epithelial_6_ti_all_ENSG00000114023_chr3:122402391:T:G	Allegbe_Harris_2025	Terminal_Ileum	Secretory	naive	Terminal_Ileum_Goblet cell bottom villus BCAS1+	ge	IBDverse
dMean__Epithelial_6_ti_all	chr1:155162930:G:A	uc	chr1_155157915_G_A	ENSG00000169242	EFNA1	-0.439581	0.0615156	1.17e-11	0.855694	0.93446	chr1:155157915:G:A	1	155157915	74	-10.482	1.28952	-11.2966885869565|-11.0527474666667|-11.2629260869565|-11.3243715846995|-11.3555397260274|-11.2608771978022|-11.3172350684932|-11.1778485175202|-11.2386445652174|-11.3724478021978|-11.3717703296703|-11.3726489010989|-11.3124967213115|-11.3724785714286|-11.6356282548476|-11.5908487534626|-11.4650476839237|-11.5030117486339|-9.51835377574371|-9.71315035629454|-9.72863047619047|-9.70648123515439|-9.75968574821853|-9.71400070921986|-9.70959058823529|-9.86812853717026|-9.17674358974359|-9.17668162393162|-11.1591394444444|-11.1460865921788|-11.7530573099415|-11.9638753164557|-11.9754656716418|-11.0715157458564|-11.8696142011834|-11.2748727011494|-11.3071850144092|-11.3304207492795|-10.2985921259843|-11.2759014367816|-11.2796856321839|-11.3406121387283|-11.3401069364162|-9.70645959367946|-9.6801045045045|-10.3808584656085|-11.3457028901734|-11.2384699140401|-9.8560730941704|-14.6692014545455|-11.6910968115942|-11.5547684813754|-11.6100869565217|-11.6610289017341|-11.7228683139535|-9.52855193621868|-9.39782539325843|-9.41682850678733|-9.46758681818182|-9.41665520361991|-9.29204910714286|-9.44581693363844|-9.46968724373576|-9.4906502283105|-9.60595681293303|-9.53436857798165|-9.07381352785146|-10.0483703812317|-7.66653378995434|-7.53839467849224|-7.68138|-8.05362418952619|-7.85044926829268|-7.82871289537713	0.0174259	-11.9659	-7.67878	dMean__Epithelial_6_ti_all_ENSG00000169242_chr1:155157915:G:A	Allegbe_Harris_2025	Terminal_Ileum	Secretory	naive	Terminal_Ileum_Goblet cell bottom villus BCAS1+	ge	IBDverse
dMean__Epithelial_6_ti_all	chr1:25386842:AACACAC:A	ibd	chr1_25257119_C_G	ENSG00000187010	RHD	-0.876735	0.0536445	2.29e-40	0.99907	0.95365	chr1:25257119:C:G	1	25257119	8	15.9465	0.978117	16.013826|15.8828768115942|16.1321469816273|16.7011821585903|17.0038997772829|16.1108986607143|16.0027893569845|13.7247645788337	0.122265	14.1024	16.9509	dMean__Epithelial_6_ti_all_ENSG00000187010_chr1:25257119:C:G	Allegbe_Harris_2025	Terminal_Ileum	Secretory	naive	Terminal_Ileum_Goblet cell bottom villus BCAS1+	ge	IBDverse
dMean__Epithelial_6_ti_all	chr19:48703417:G:A	ibd	chr19_48702915_C_T	ENSG00000176920	FUT2	-0.347065	0.0543396	9.27e-10	0.9852	0.998934	chr19:48702915:C:T	19	48702915	56	-7.39624	0.796192	-7.65560334821429|-7.34201371681416|-7.6186368286445|-7.87250630630631|-7.23114127310062|-7.24583806584362|-7.15597567010309|-7.1856066252588|-7.26076987447699|-6.50620794979079|-7.17076074380165|-6.90762239130435|-6.76065170212766|-6.879775|-6.87962927350427|-6.93701828193833|-6.80209870410367|-6.92149384615385|-7.06022434210526|-6.88782713347921|-6.90300153508772|-6.90317916666667|-6.90365964912281|-6.97129237668161|-7.12098539823009|-6.8034932166302|-6.98166464208243|-7.05498355263158|-7.00907320261438|-7.07154945054945|-7.12927772828508|-6.94101401273885|-7.28052192393736|-5.61066641221374|-6.50742126696832|-6.6506875|-6.63188822222222|-6.57689492273731|-6.84581218961625|-8.83168588235294|-6.84474735682819|-8.72828115942029|-8.80759532163743|-8.85873588235294|-8.8001|-8.65540541310541|-9.28583450292398|-8.69084124293785|-8.34572679045093|-8.32265343915344|-8.27845684210526|-8.14679186351706|-7.75818546365915|-8.32336931216931|-8.55885519125683|-6.77365412621359	0.0142177	-8.84859	-6.50666	dMean__Epithelial_6_ti_all_ENSG00000176920_chr19:48702915:C:T	Allegbe_Harris_2025	Terminal_Ileum	Secretory	naive	Terminal_Ileum_Goblet cell bottom villus BCAS1+	ge	IBDverse
dMean__Epithelial_6_ti_all	chr14:103440949:G:A	ibd	chr14_103431976_T_C	ENSG00000166165	CKB	0.429125	0.0557167	3.96e-13	0.940495	1	chr14:103431976:T:C	14	103431976	99	-7.63531	0.343692	-8.49649540229885|-7.81570826771654|-7.58523048327138|-7.61640671641791|-7.61283768656716|-6.5406337883959|-7.60611375464684|-7.60620074349442|-7.77624384328358|-7.78074990689013|-7.77628171641791|-7.78119739292365|-7.81601996268657|-7.78214115456238|-7.68159443413729|-7.76203165735568|-7.69546408839779|-7.73866111111111|-7.72561737523105|-7.73855185185185|-7.12964974446337|-7.73586820702403|-7.77901821561338|-7.66291436265709|-7.69396316758748|-7.69323020257827|-6.86018834154351|-7.67971215469613|-7.74447518518518|-7.67005467889908|-7.74470240740741|-7.70293235294118|-7.73225645756458|-7.73134206642067|-7.73302472324723|-7.53392084095064|-7.61355786618445|-7.22433080808081|-7.12282241086587|-7.71193602941177|-7.70338461538462|-6.2614824742268|-7.64809909090909|-7.73298988970588|-7.74723112338858|-7.73900591497227|-7.71784007352941|-7.68882728937729|-7.70246550458716|-7.68331706422018|-7.77296666666667|-7.70245064220183|-7.67342193784278|-7.70281541284404|-7.7590303142329|-7.66021058394161|-7.75828465804067|-7.06721835016835|-7.72959079189687|-7.66037810218978|-7.74376752767528|-7.67442705667276|-7.64024990892532|-7.74535313653137|-7.71709117647059|-7.68878131868132|-7.74559225092251|-7.66036313868613|-7.66142281021898|-7.74554944649446|-7.67486837294333|-7.76007578558225|-8.22060882352941|-7.7316182320442|-7.73160497237569|-7.63286618181818|-7.62324763636364|-7.62313927272727|-7.65101642335766|-7.34026797153025|-7.59655471014493|-7.58339059674503|-7.59624855072464|-7.5851130198915|-7.65101902173913|-6.86971001855288|-7.13207771639042|-7.55699424460432|-7.54938558558559|-7.42161160714286|-7.67151904761905|-7.53544694244604|-7.63170546448088|-7.61676218181818|-7.51996642728905|-7.0647065767285|-7.63137978142077|-7.52041992687386|-9.6042035443038	0.00347163	-8.03854	-6.86447	dMean__Epithelial_6_ti_all_ENSG00000166165_chr14:103431976:T:C	Allegbe_Harris_2025	Terminal_Ileum	Secretory	naive	Terminal_Ileum_Goblet cell bottom villus BCAS1+	ge	IBDverse
dMean__Epithelial_6_ti_all	chr16:69627624:TCAGGCTGCATAGTG:T	ibd	chr16_69687061_G_A	ENSG00000181019	NQO1	0.379976	0.0735436	5.16e-07	0.850988	0.980473	chr16:69687061:G:A	16	69687061	131	9.17001	0.88871	9.44981960784314|9.74687731958763|8.3159715|8.07825668316832|8.95300721925134|9.31836789297659|8.53881947368421|8.95536415584416|8.29805214105793|8.09186618004866|7.77850530120482|8.52506982543641|8.46578902743142|8.55098469387755|7.84547931873479|8.36047117794486|7.60529761904762|8.59712462311558|8.0497634085213|8.71353959390863|8.62130151515152|7.86271432098765|8.52704125|10.9835835205993|8.66945063291139|12.084447639485|8.66954|8.66717974683544|8.72888439897698|10.5444240282686|8.41763341772152|8.43770845771144|8.56579547738693|10.5444346289753|8.04960125628141|9.0179164556962|8.78715949367089|8.76450404040404|11.4427696296296|11.3103985347985|11.5613992509363|8.93415363408521|8.683347|8.68468125|11.4926784386617|8.82374776119403|8.65189708737864|8.72887437185929|8.55058366336634|9.86233956639566|8.96504522613065|8.86731|8.8679165|8.91181608040201|8.72925037783375|11.4395387453875|11.4549451851852|9.07745674300254|11.4554455555556|8.63313381995134|9.90795136054422|8.66407142857143|8.78156515151515|8.83414925373134|9.35641113924051|8.8710775|8.79777568238213|8.96504271356784|8.7633412345679|11.3350087912088|9.07781017811705|8.8011578553616|9.00956313131313|9.0090303030303|8.73892531328321|8.78858737373737|9.7883525606469|9.65622207446808|9.16826582278481|9.54441160949868|10.7641886685552|9.88770185185185|9.8605419525066|9.72622941176471|9.9908927613941|10.7961883190883|9.72871164021164|9.86068571428571|9.51533773087071|9.91401861702128|9.77664907651715|10.0467774798928|10.1480211382114|10.1740576086957|9.85439736842105|10.027508719346|9.56223306010929|9.57493753424658|8.62017654639175|8.68616103896104|8.64104510309278|8.64785025906736|8.61223772609819|8.58750539845758|8.67166623376623|8.51028292011019|8.69836606217616|8.62877002583979|8.831515|8.74997427821522|8.87551322751323|8.82712|8.86099393139842|8.86252664907652|8.88640846560847|8.85632770448549|9.47810661157025|8.74093880208333|9.53043850415512|8.78672251308901|8.44292153846154|8.86853746701847|8.84522815789474|8.7307280839895|8.80321047120419|8.65551701030928|8.86102691292876|8.90851326259947|8.88528174603175|9.42329608938548|8.87823650793651	0.00678405	7.90944	11.4553	dMean__Epithelial_6_ti_all_ENSG00000181019_chr16:69687061:G:A	Allegbe_Harris_2025	Terminal_Ileum	Secretory	naive	Terminal_Ileum_Goblet cell bottom villus BCAS1+	ge	IBDverse
dMean__Epithelial_6_ti_all	chr1:155162930:G:A	ibd	chr1_155157915_G_A	ENSG00000169242	EFNA1	-0.439581	0.0615156	1.17e-11	0.958573	1	chr1:155157915:G:A	1	155157915	74	-7.74654	0.908655	-8.3310248496994|-8.1751090729783|-8.32280481927711|-8.30605210420842|-8.30615631262525|-8.21434729458918|-8.2781378757515|-8.22813849206349|-8.25513213572854|-8.3796983805668|-8.31189638554217|-8.31253855421687|-8.2807476|-8.3124140562249|-8.31774613861386|-8.52198859470468|-8.46614185110664|-8.48810947580645|-7.12246678082192|-7.32838046594982|-7.28346666666667|-7.29719392857143|-7.32411354723708|-7.31142758007117|-7.21429370629371|-7.91348|-6.76333228346457|-6.74205180533752|-8.47529578059072|-8.41835232067511|-8.71918785249458|-9.33477679012346|-8.85602869757174|-8.49128961864407|-8.79809122807018|-8.29525517970402|-8.29512304439746|-8.31216913319239|-7.89489657947686|-8.27850991561182|-8.28128818565401|-8.29566976744186|-8.29530021141649|-7.01461924959217|-6.99994527687296|-7.92720101010101|-8.33463524416136|-8.25731789473684|-7.1476562601626|-10.5052875|-8.58176255319149|-8.50762489451477|-8.54046908315565|-8.58450212765957|-8.59843646055437|-6.83502336601307|-6.8000525203252|-6.77888957654723|-6.80676176470588|-6.80091764705882|-6.80202287581699|-6.78918092105263|-6.79279852941176|-6.80344484451718|-6.81865459016394|-6.81472901639344|-6.73391279527559|-7.06493670103093|-6.10534872727273|-6.09286021505376|-6.08633934426229|-6.10492117202268|-6.03880712945591|-6.02547003745318	0.0122791	-8.93981	-6.07802	dMean__Epithelial_6_ti_all_ENSG00000169242_chr1:155157915:G:A	Allegbe_Harris_2025	Terminal_Ileum	Secretory	naive	Terminal_Ileum_Goblet cell bottom villus BCAS1+	ge	IBDverse
dMean__Epithelial_6_ti_all	chr11:114522930:C:T	uc	chr11_114522930_C_T	ENSG00000204361	NXPE2	0.307001	0.0637559	2.67e-06	0.968126	1	chr11:114522930:C:T	11	114522930	34	-3.10727	0.188718	-2.51808602620087|-2.99018301886792|-3.00451845238095|-3.0306169792695|-3.25462893081761|-3.01279511952191|-3.01543140578265|-3.0387514370664|-3.02212427572428|-3.07963836163836|-3.01611266201396|-3.01282211155378|-3.49568391451069|-3.49974099099099|-3.48589289740699|-3.49610168918919|-3.25101890756303|-3.26629266247379|-3.0380726284585|-3.05590755467197|-3.00956845238095|-3.07782504970179|-3.07806461232604|-3.07274756703078|-3.08401165338645|-3.0752859980139|-3.05627800995025|-3.06560732673267|-3.22779335410177|-3.22402230290456|-2.99922141434263|-3.01436302186879|-3.03539860696517|-3.04268132411067	0.00555052	-3.49674	-2.90757	dMean__Epithelial_6_ti_all_ENSG00000204361_chr11:114522930:C:T	Allegbe_Harris_2025	Terminal_Ileum	Secretory	naive	Terminal_Ileum_Goblet cell bottom villus BCAS1+	ge	IBDverse
dMean__Epithelial_6_ti_all	chr14:103440949:G:A	cd	chr14_103543861_G_A	ENSG00000166170	BAG5	-0.315483	0.0674107	4.9e-06	0.862139	0.821763	chr14:103543861:G:A	14	103543861	99	4.119	0.225967	4.02908283333333|4.45834124809741|4.12296810344828|4.13661705202312|4.15353666666667|3.89988930481283|4.16066420289855|4.16098|4.10872764109985|4.13435495626822|4.10878668596237|4.1286866084425|4.11046884057971|4.12701091703057|4.18314267053701|4.09681212121212|4.07845611510791|4.07977323741007|4.07638261494253|4.09124126984127|3.86684521857924|4.08446031746032|4.09615716353111|3.80482007978723|4.06146776504298|4.05624892703863|4.0846590778098|4.11248665710187|4.08763705293276|4.05206879432624|4.08769928469242|4.0303997146933|4.04389885550787|4.04287896995708|4.04258082975679|4.05259447592068|4.01134598025388|3.98572144772118|3.88813355886333|4.10479642857143|4.08182183908046|3.9639896978022|4.04066244665718|4.07626714490674|4.08212385057471|4.14324052098408|4.12612126436782|4.10089871611983|4.10725942857143|4.16246614285714|4.14235057636888|4.10706614285714|4.10143894436519|4.13427194244604|4.16687565217391|4.11286752503576|4.1601476121563|3.91678814713896|4.17773590116279|4.12472395982783|4.17823444767442|4.14260014409222|4.13705948275862|4.18795982532751|4.17081130434783|4.15891242774566|4.16971884057971|4.13548275862069|4.13540704022989|4.18802328966521|4.14158892086331|4.19401020408163|4.21870662739323|4.16970869565217|4.16966579710145|4.11231142857143|4.13963008595988|4.13900974212034|4.15164123563218|4.2577757489301|4.13759942775393|4.13153042857143|4.16078201438849|4.13173648068669|4.06972223816356|4.15288088235294|3.86798306801737|4.04899971223022|4.03566642651297|4.04381666666667|4.10167437774524|4.06770824891462|4.10135649635036|4.08633017492711|4.02343787661406|3.8952016689847|4.07905531295488|4.10103742690058|6.17383365949119	0.00228249	3.87705	4.24019	dMean__Epithelial_6_ti_all_ENSG00000166170_chr14:103543861:G:A	Allegbe_Harris_2025	Terminal_Ileum	Secretory	naive	Terminal_Ileum_Goblet cell bottom villus BCAS1+	ge	IBDverse
dMean__Epithelial_6_ti_all	chr14:103440949:G:A	uc	chr14_103431976_T_C	ENSG00000166165	CKB	0.429125	0.0557167	3.96e-13	0.936652	1	chr14:103431976:T:C	14	103431976	99	-9.25777	0.478965	-10.0161937669377|-9.56718024096386|-9.27466818181818|-9.27816818181818|-9.27382045454546|-8.12036313559322|-9.19570606741573|-9.21652252252252|-9.49445717539863|-9.47451859410431|-9.49450341685649|-9.47506349206349|-9.5648098173516|-9.39103325842697|-9.30422337078652|-9.51646347031964|-9.30654120267261|-9.4331309255079|-9.39226741573034|-9.39060224719101|-8.64690991735537|-9.40472966292135|-9.46857873303167|-9.65665904977375|-9.45208597285068|-9.49414545454546|-7.86789962335216|-9.32904630872483|-9.48303083900227|-9.41481936936937|-9.48330907029479|-9.50202993197279|-9.46023250564334|-9.50201224489796|-9.50408027210884|-9.24003295964125|-9.21290481400438|-8.77556748466258|-8.74029666666667|-9.44885855855856|-9.3260487804878|-7.00419538714992|-9.26531828193833|-9.41106599552573|-9.41106599552573|-9.36644787472036|-9.33001111111111|-9.34988797327394|-9.37018683035714|-9.32607527839644|-9.43236404494382|-9.32852355555556|-9.3067889135255|-9.26718410596026|-9.34885389755011|-9.22592395604396|-9.36882142857143|-8.41268076152305|-9.24486299559471|-9.16569257641921|-9.24476211453744|-9.16574585152838|-9.15829082969432|-9.24665506607929|-9.26732362030905|-9.24686035242291|-9.30845011086474|-9.18573085339169|-9.20714846491228|-9.30839866962306|-9.24703303964758|-9.30864966740576|-10.2007554744526|-9.35026436525613|-9.35024832962138|-9.24686431718062|-9.19470657894737|-9.21478373626374|-9.2760110619469|-8.73989533898305|-9.17570722100657|-9.17640043763676|-9.155303930131|-9.21882967032967|-9.38525|-8.2836100671141|-8.84182237442922|-9.17399301310044|-9.10849782608696|-9.03500543478261|-9.32884053452116|-9.12790522875817|-9.20836549450549|-9.16678161925602|-9.14546135371179|-8.53232382892057|-9.26908738938053|-9.1822984375|-12.0052544303797	0.00483803	-9.8544	-8.19382	dMean__Epithelial_6_ti_all_ENSG00000166165_chr14:103431976:T:C	Allegbe_Harris_2025	Terminal_Ileum	Secretory	naive	Terminal_Ileum_Goblet cell bottom villus BCAS1+	ge	IBDverse
dMean__Epithelial_6_ti_all	chr16:28485738:T:A	cd	chr16_28492860_G_A	ENSG00000188603	CLN3	0.48147	0.060654	9.01e-14	0.945184	0.966719	chr16:28492860:G:A	16	28492860	227	4.2804	0.378161	4.65493674321503|4.60610810810811|4.7246147995889|4.77491671826625|4.71408464730291|5.51006084474886|4.80753923541247|4.82218189134809|4.9070616089613|4.84966076845298|4.63370508637236|4.66554782608696|4.64789605389798|4.74274467640919|4.68695694716243|4.67926453488372|4.82049278897137|4.82333368644068|4.82295466101695|4.69109399224806|4.58624711538462|4.74500168483647|4.6790074829932|4.71397882352941|4.64748660801564|4.6632485380117|4.61901882239382|4.79470300829876|4.37379242424242|4.36458932038835|4.36803239740821|3.86682471804511|3.78756175115207|3.83936893656716|3.87879309366131|3.93834288443171|3.87403201506591|4.47985203073546|4.47877418300654|4.45486314655172|4.08603224568138|4.33199135021097|4.44016616216216|4.70197928994083|4.06255028846154|4.06254538461538|4.01329763033175|4.67834602551521|4.67271604696673|4.58347028397566|4.71523382789317|4.72182230997038|4.67961211519364|4.72686528189911|4.72906409495549|4.73354752475247|4.50348375984252|4.72940870425321|4.69452355250245|4.73825738354807|4.53785148809524|4.61415028957529|4.72299781529295|4.68187759131293|4.68168183613031|4.69686283448959|4.3923379241517|4.3916094|4.40718388388388|4.61807410714286|4.4028583|4.59545923000987|4.4060776|4.41862788365095|4.404252|4.39597305389222|4.38644083665339|4.60493497536946|4.42125775775776|4.62312858555885|4.43936646586345|4.45690302419355|4.42739720558882|4.42790269461078|4.43187242757243|4.48073333333333|4.48054570858283|4.3292037608486|4.47339402985075|4.47314661354582|4.39541890547264|4.47324043824701|4.38997289812067|4.39864816650149|4.39429346534653|4.46850417910448|4.39996524329692|4.49391328671329|4.48113280159521|4.41855124378109|4.47735851703407|4.42796929212363|4.5214161971831|4.4942355|4.48966833166833|4.48549052841476|4.40655599603568|4.41126587301587|4.42353353233831|4.40553747514911|4.40724152626363|4.47240218687873|4.3786757018393|4.46789076464747|4.62724747583244|4.45454158415842|4.39858516320475|4.40446184340932|4.40715361744301|4.38782564102564|4.82186039296794|4.81719783057851|4.82181323681489|4.81579483471074|4.95704558823529|4.89382998955068|4.94394167550371|4.98201733615222|4.97168200620476|4.94567418677859|4.77093901209677|4.76648028169014|4.81867581632653|3.69657186234818|3.63392036290323|3.70738375634518|3.71814537131231|3.71206432926829|3.71590396744659|3.7194050916497|3.67080122199593|3.69256137512639|3.80246952089704|3.74427550200803|3.79000945121951|3.76139611848825|3.80090346585117|3.76671717171717|3.78364002026342|3.81681678607984|4.02111007423118|3.94352268470343|3.90186965376782|3.94190298047276|3.96186268041237|3.89713401015228|3.80354536187564|3.92717647668394|3.94948661174047|3.94556656378601|3.95804850361197|3.95762198142415|3.95336642636457|3.95762198142415|3.98634251559252|3.95724082474227|4.09086503719447|3.9476570545829|3.96580734229576|3.83717321613237|3.92311107660455|3.96114431818182|3.95664365325077|3.94466080246914|3.97781699481865|3.91540540816327|3.98314730848861|3.99022302904564|3.95973171487603|3.95591112255407|3.97657357512953|3.95285154639175|3.91905408479835|3.95193917525773|3.94505561277034|3.95571001031992|3.92717647668394|3.97005280561122|3.95213639175258|3.96546273291925|3.97459793174767|3.90119385875128|3.95679090909091|3.97397717842324|3.96978756476684|3.96567805383023|3.95611570247934|3.96567805383023|3.94763052083333|3.97389937759336|3.96963658031088|3.96940466321244|3.9655066252588|4.01682513089005|3.96554265010352|3.9618101344364|3.78217315369261|3.94941793814433|3.96460606694561|3.96554943123061|4.02279417879418|3.99673398760331|3.99681301652893|3.96133981576254|3.95554161554192|4.00085387797311|4.00039782833506|4.02326507276507|3.84377727272727|3.84224170353982|3.98042028639618|3.77301495633188|3.74176974972797|3.77913133187773|3.75607383279044|3.80086175824176|3.80151509846827	0.00166591	3.71456	4.91997	dMean__Epithelial_6_ti_all_ENSG00000188603_chr16:28492860:G:A	Allegbe_Harris_2025	Terminal_Ileum	Secretory	naive	Terminal_Ileum_Goblet cell bottom villus BCAS1+	ge	IBDverse
dMean__Epithelial_6_ti_all	chr9:94268783:T:C	ibd	chr9_94296042_T_G	ENSG00000148110	MFSD14B	-0.308978	0.0581313	2.52e-07	0.937041	0.747045	chr9:94296042:T:G	9	94296042	29	9.19657	1.10137	6.47958562874252|7.82321289398281|8.80105015015015|11.1757635658915|8.84064523809524|8.87353432835821|8.87359880597015|8.87374925373134|8.72508944281525|10.7249310344828|8.65315671641791|8.61852678571429|8.59195994065282|8.59205994065282|8.56379970414201|8.58242136498516|8.58242136498516|8.60800535714286|8.55658431952663|10.6239456273764|10.6640751908397|8.58257270029674|8.66022934131737|10.9404052208835|9.49130503144654|10.9396044176707|9.60492649842271|9.77375562700965|10.8795151408451	0.0379783	7.42012	11.011	dMean__Epithelial_6_ti_all_ENSG00000148110_chr9:94296042:T:G	Allegbe_Harris_2025	Terminal_Ileum	Secretory	naive	Terminal_Ileum_Goblet cell bottom villus BCAS1+	ge	IBDverse
dMean__Epithelial_6_ti_all	chr14:103440949:G:A	uc	chr14_103386388_C_T	ENSG00000075413	MARK3	-0.388473	0.0441844	3.5e-16	0.815303	0.951627	chr14:103386388:C:T	14	103386388	99	-8.15057	0.50843	-9.65515934959349|-9.36079590361446|-8.388025|-8.38729318181818|-8.40146704545455|-7.87687436440678|-8.27335056179775|-8.29219887387387|-8.41367357630979|-8.34957823129252|-8.41371845102506|-8.35019501133787|-8.43190867579909|-8.27430112359551|-8.26282382022472|-8.43340867579909|-8.2002443207127|-8.31116930022573|-8.27542853932584|-8.27405235955056|-7.60653657024793|-8.27317685393258|-8.32913416289593|-8.41198416289593|-8.35165452488688|-8.39072727272727|-6.95651600753296|-8.18849440715884|-8.29448027210884|-8.2302|-8.29480544217687|-8.36529024943311|-8.32673589164786|-8.36460702947846|-8.36459274376417|-8.23136591928251|-8.0831658643326|-7.51561860940695|-7.62445291666667|-8.24249617117117|-8.18378980044346|-5.95301812191104|-8.13058370044053|-8.25958903803132|-8.25958903803132|-8.14316733780761|-8.13326577777778|-8.15338530066815|-8.17178214285714|-8.21090690423162|-8.22676292134832|-8.13566044444445|-8.11729423503326|-8.08565783664459|-8.15379131403118|-8.04761978021978|-8.17216294642857|-7.33657915831663|-8.06450837004405|-7.99349781659389|-8.06414317180617|-7.99331986899563|-8.00282358078603|-8.07427885462555|-8.09268962472406|-8.07479735682819|-8.12833259423503|-8.02311115973742|-8.0412149122807|-8.12810643015521|-8.07626718061674|-8.12807006651885|-8.67438929440389|-8.16436614699332|-8.16446503340757|-8.07669779735683|-8.05846622807018|-8.07605054945055|-8.12988938053097|-7.6385529661017|-8.04330853391685|-8.04347002188184|-8.02515633187773|-8.07581692307692|-8.23195044444445|-7.19791230425056|-7.6749002283105|-7.97367183406114|-7.94159717391304|-7.86220369565217|-8.13384498886414|-7.95116775599129|-8.0314232967033|-7.99624879649891|-7.98024279475983|-7.43755926680244|-8.08011283185841|-8.13063616071429|-11.2813522151899	0.00513566	-9.05191	-7.26031	dMean__Epithelial_6_ti_all_ENSG00000075413_chr14:103386388:C:T	Allegbe_Harris_2025	Terminal_Ileum	Secretory	naive	Terminal_Ileum_Goblet cell bottom villus BCAS1+	ge	IBDverse
dMean__Epithelial_6_ti_all	chr14:103440949:G:A	uc	chr14_103543861_G_A	ENSG00000166170	BAG5	-0.315483	0.0674107	4.9e-06	0.863277	0.821763	chr14:103543861:G:A	14	103543861	99	6.35553	0.449993	6.55135420054201|7.05814506024096|6.52178590909091|6.50577045454545|6.51350068181818|6.18033305084746|6.45136696629213|6.46638783783784|6.46726833712984|6.43121882086168|6.46736127562642|6.43176349206349|6.47539611872146|6.37136292134832|6.4768208988764|6.48194246575342|6.31297772828508|6.40054717832957|6.37564561797753|6.37130382022472|5.84820392561983|6.36074382022472|6.40372081447964|6.47335904977376|6.41381108597285|6.44390454545455|5.3385186440678|6.41253512304251|6.47904376417234|6.43402815315315|6.47914240362812|6.40659909297052|6.38077945823928|6.40810068027211|6.40762811791383|6.41509349775785|6.22329168490153|6.08046666666667|5.986105625|6.4715259009009|6.29921951219512|4.75417545304778|6.25679669603524|6.35605861297539|6.35605861297539|6.40487516778524|6.38173422222222|6.40251670378619|6.41759285714286|6.48936815144766|6.46020516853933|6.38876955555556|6.37496385809313|6.34286754966887|6.40343919821826|6.31844923076923|6.41665625|5.76136773547094|6.33101828193833|6.27714541484716|6.33177378854626|6.27721506550218|6.28688515283843|6.3372872246696|6.35289139072848|6.33913524229075|6.37939246119734|6.29824070021882|6.31193706140351|6.37953880266075|6.34009757709251|6.37935920177384|6.96959075425791|6.40779287305122|6.40772694877506|6.34056828193833|6.33653903508772|6.34951384615385|6.39279269911504|6.3235186440678|6.32862582056893|6.32838358862144|6.31385043668122|6.34743692307692|6.30354755555556|6.31758165548098|6.10222899543379|6.14422445414847|6.08859239130435|6.065725|6.23929532293987|6.12371764705882|6.17456967032967|6.13396608315098|6.12300480349345|5.70397148676171|6.19980309734513|6.26140535714286|9.98363607594937	0.00454538	5.7298	6.78138	dMean__Epithelial_6_ti_all_ENSG00000166170_chr14:103543861:G:A	Allegbe_Harris_2025	Terminal_Ileum	Secretory	naive	Terminal_Ileum_Goblet cell bottom villus BCAS1+	ge	IBDverse
dMean__Epithelial_6_ti_all	chr14:103440949:G:A	cd	chr14_103386388_C_T	ENSG00000075413	MARK3	-0.388473	0.0441844	3.5e-16	0.873858	0.951627	chr14:103386388:C:T	14	103386388	99	-5.28188	0.227758	-5.937923|-5.91283150684932|-5.30277442528736|-5.33296098265896|-5.35745724637681|-4.97043409090909|-5.3357115942029|-5.33584971014493|-5.3453005788712|-5.3675860058309|-5.34532908827786|-5.36016885007278|-5.35242898550725|-5.35962736535662|-5.33665689404935|-5.33020634920635|-5.29771179856115|-5.29762302158273|-5.29104267241379|-5.31306392496392|-5.02945860655738|-5.31250173160173|-5.32775296671491|-4.94427792553191|-5.2885835243553|-5.28171673819743|-5.32263688760807|-5.25144476327116|-5.2329982832618|-5.18327489361702|-5.23320343347639|-5.26261483594864|-5.27717310443491|-5.27724134477825|-5.27723233190272|-5.19998470254958|-5.21016473906911|-4.92645777479893|-4.95228335588633|-5.22809757142857|-5.30300172413793|-4.96357417582418|-5.25076102418208|-5.29703916786227|-5.30464985632184|-5.26772185238784|-5.25857701149425|-5.22235378031384|-5.22994057142857|-5.26671028571428|-5.27508573487032|-5.23006742857143|-5.22239614835949|-5.27022014388489|-5.30587289855072|-5.23843633762518|-5.29830535455861|-4.98767438692098|-5.32163779069767|-5.25254232424677|-5.32139680232558|-5.27513040345821|-5.26622586206897|-5.33584075691412|-5.31302666666667|-5.29762716763006|-5.31286666666667|-5.26804856321839|-5.26838218390805|-5.33591848617176|-5.27571985611511|-5.34367288629738|-5.25062444771723|-5.31275420289855|-5.31281855072464|-5.23831542857143|-5.26455673352435|-5.26447421203438|-5.27975574712644|-5.14321968616263|-5.25864377682403|-5.25123685714286|-5.28852028776978|-5.25679070100143|-5.3147456241033|-4.73156882352941|-4.86484269175109|-5.25459237410072|-5.26388285302594|-5.24146913043478|-5.34713967789165|-5.2816005788712|-5.33474102189781|-5.32694708454811|-5.24383242467719|-5.07905646731572|-5.31617321688501|-5.32532894736842|-6.97633522504892	0.00230059	-5.66747	-4.93448	dMean__Epithelial_6_ti_all_ENSG00000075413_chr14:103386388:C:T	Allegbe_Harris_2025	Terminal_Ileum	Secretory	naive	Terminal_Ileum_Goblet cell bottom villus BCAS1+	ge	IBDverse
dMean__Epithelial_6_ti_all	chr1:155162930:G:A	cd	chr1_155157915_G_A	ENSG00000169242	EFNA1	-0.439581	0.0615156	1.17e-11	0.944438	0.998844	chr1:155157915:G:A	1	155157915	74	-5.64635	0.628463	-6.07775058479532|-5.88747201704545|-6.0507398540146|-6.00684057971014|-5.99822286541245|-5.94052072463768|-5.94358388489209|-5.90738148148148|-5.95939654178674|-5.99937826086957|-5.96444438040346|-5.96490518731988|-5.94881293103448|-5.97342308802309|-5.71491401360544|-6.16243946980854|-6.11580305232558|-6.12824206695779|-5.7136271978022|-5.61708282967033|-5.55166413043478|-5.56734141689373|-5.59785790190736|-5.5753355495251|-5.39421699346405|-6.24432412746586|-4.91386270022883|-4.90261073059361|-6.28683912363067|-6.21541900311527|-6.34999304897314|-6.70316418439716|-6.46019484702093|-6.32159100946372|-6.42937435897436|-5.99031404580153|-5.9902186259542|-6.01170642201835|-5.90039639097744|-5.99086061068702|-5.99287114503817|-5.9906134351145|-6.00869372128637|-5.06473686690224|-5.06238680800942|-5.90958509036145|-6.08622201550388|-6.00647166921899|-5.1654625146886|-7.22944516129032|-6.1767663093415|-6.16607675840979|-6.1717719568567|-6.19772043010753|-6.18507162576687|-4.9096646713615|-4.90848861502347|-4.89099670975323|-4.90664098939929|-4.89666070588235|-4.9090070754717|-4.87922222222222|-4.87933415492958|-4.87899624413146|-4.89338741176471|-4.88482338425382|-4.98662930029155|-5.08381943620178|-4.5999202739726|-4.57579542395693|-4.55852701227831|-4.45448731034483|-4.42735103163686|-4.41978159340659	0.00849275	-6.50271	-4.44974	dMean__Epithelial_6_ti_all_ENSG00000169242_chr1:155157915:G:A	Allegbe_Harris_2025	Terminal_Ileum	Secretory	naive	Terminal_Ileum_Goblet cell bottom villus BCAS1+	ge	IBDverse
dMean__Epithelial_6_ti_all	chr19:48703417:G:A	cd	chr19_48702915_C_T	ENSG00000176920	FUT2	-0.347065	0.0543396	9.27e-10	0.988472	1	chr19:48702915:C:T	19	48702915	56	-3.7254	0.399884	-3.97878225058005|-3.79267451428571|-3.79960076530612|-3.82010142076503|-3.64929098445596|-3.6491992746114|-3.62280605427975|-3.60025726141079|-3.62659143155695|-3.4137951701427|-3.58168028895769|-3.50718134657837|-3.46511046892039|-3.5149942139738|-3.51876120218579|-3.43072581699346|-3.42323010869565|-3.43058790849673|-3.51469683406114|-3.42145326086957|-3.42521077257889|-3.43276957470011|-3.4292688453159|-3.44700266075388|-3.54871598676957|-3.39061766630316|-3.50222785636561|-3.53136388583974|-3.5007231773667|-3.52030087527352|-3.52926758544653|-3.54578915401301|-3.64842298206278|-2.63125525059666|-3.36014042056075|-3.41686697247706|-3.4184990836197|-3.40495245714286|-3.48986743383199|-4.44855288888889|-3.4915902247191|-4.46774035608309|-4.46913590504451|-4.47543863298663|-4.39364526928675|-4.31540809659091|-4.62264250363901|-4.31494782608696|-4.16182407407407|-4.15582959048877|-4.13378922470434|-4.08949631093544|-4.12735466666667|-4.16168465608466|-4.26196054421769|-3.59632152061856	0.00714079	-4.47308	-3.37157	dMean__Epithelial_6_ti_all_ENSG00000176920_chr19:48702915:C:T	Allegbe_Harris_2025	Terminal_Ileum	Secretory	naive	Terminal_Ileum_Goblet cell bottom villus BCAS1+	ge	IBDverse
dMean__Epithelial_6_ti_all	chr1:25386842:AACACAC:A	cd	chr1_25257119_C_G	ENSG00000187010	RHD	-0.876735	0.0536445	2.29e-40	0.998997	0.95365	chr1:25257119:C:G	1	25257119	8	12.1891	0.821738	12.3876291139241|12.3310098452883|12.7782702702703|12.5535375827815|12.9183604060914|12.2126609137056|12.0488447412354|10.2824692556634	0.102717	10.5916	12.8938	dMean__Epithelial_6_ti_all_ENSG00000187010_chr1:25257119:C:G	Allegbe_Harris_2025	Terminal_Ileum	Secretory	naive	Terminal_Ileum_Goblet cell bottom villus BCAS1+	ge	IBDverse
dMean__Epithelial_6_ti_all	chr3:122386581:A:G	uc	chr3_122402391_T_G	ENSG00000114023	FAM162A	0.356184	0.0559108	1.01e-09	0.952591	1	chr3:122402391:T:G	3	122402391	30	-7.23622	0.47225	-7.1702577092511|-7.1361407249467|-7.70635159817352|-7.10935974576271|-7.02199786780384|-7.65293764172336|-6.17764577861163|-6.99817214137214|-7.01274375|-7.75566134831461|-7.63732686230248|-7.75584134831461|-7.02745365344468|-7.02764926931106|-7.98402418604651|-8.64525436893204|-7.27076739130435|-7.3149838362069|-7.23618318965517|-7.23549137931035|-7.24787835497836|-7.20406738197425|-7.17280256410256|-7.17115811965812|-7.17095299145299|-7.17044871794872|-6.37632072243346|-7.12676157112526|-7.14069787234043|-6.42934824902724	0.0157417	-8.16586	-6.32169	dMean__Epithelial_6_ti_all_ENSG00000114023_chr3:122402391:T:G	Allegbe_Harris_2025	Terminal_Ileum	Secretory	naive	Terminal_Ileum_Goblet cell bottom villus BCAS1+	ge	IBDverse
dMean__Epithelial_6_ti_all	chr1:56456450:C:A	ibd	chr1_56456450_C_A	ENSG00000162407	PLPP3	0.367664	0.0723785	7.81e-07	0.966921	1	chr1:56456450:C:A	1	56456450	25	-7.24132	1.05816	-6.35649559471366|-6.31801271929825|-6.33187252747253|-6.42289889380531|-9.07240472972973|-7.15492455795678|-7.1259457925636|-7.14003274509804|-7.12526744186046|-7.0974365234375|-7.16522807017544|-6.63629002079002|-7.08303852140078|-7.10825166340509|-7.10797397260274|-7.14594330708661|-7.13623772102161|-7.12224509803922|-7.10840900195695|-7.10862230919765|-7.098133203125|-7.12230862745098|-7.08026627218935|-7.17870395256917|-11.6860991596639	0.0423265	-10.1179	-6.32633	dMean__Epithelial_6_ti_all_ENSG00000162407_chr1:56456450:C:A	Allegbe_Harris_2025	Terminal_Ileum	Secretory	naive	Terminal_Ileum_Goblet cell bottom villus BCAS1+	ge	IBDverse
dMean__Epithelial_6_ti_all	chr7:73802403:T:C	uc	chr7_73825966_C_T	ENSG00000165171	METTL27	-0.473941	0.0697297	9.09e-11	0.842754	0.915146	chr7:73825966:C:T	7	73825966	131	9.79283	1.36052	8.65002344497608|14.5734838297872|10.07077002457|10.4974956743003|9.89565298701299|10.5259012722646|10.0787240196078|9.84133253588517|9.31452104072398|9.46322107526882|10.0659383561644|8.48798811659193|8.50488898876404|8.41096044444445|8.15508758314856|9.74018281938326|9.38249893162393|9.71894857142857|9.74027753303965|9.75785651214128|9.34336363636364|9.72339604395604|9.63880479302832|9.26903890063425|9.69927986725664|13.2036335195531|9.05178212851406|9.06477806841046|8.61145850860421|8.81350195694716|8.78444834307992|9.12138780487805|8.67865163776493|8.66310865384616|8.7024761627907|8.6689444015444|8.59887269230769|8.55340499040307|8.95662465208748|8.82499049504951|8.914144|9.23610602910603|9.15812323651452|9.30646749482402|9.28700826446281|9.30009456066946|8.87139375|9.48308045738046|9.46595929018789|9.40966037344398|14.1589111913357|18.3387714285714|9.81516145833333|9.85409730848861|9.83408223140496|9.81492916666667|9.79445945945946|9.79442058212058|9.93949789029536|9.93605949895616|9.91851410526316|9.89439102296451|10.3772202643172|10.4601010989011|14.2617211805556|10.0657273504274|10.04420554371|10.046170235546|10.0658675213675|10.0823656779661|10.1476042643923|10.6697567264574|10.0872214132762|10.0454452025586|9.7740234439834|10.0082044585987|10.0664520084567|10.0062498938429|9.7797143153527|10.0077176220807|10.0078836518047|10.0077176220807|9.89798101265823|9.77408645833333|9.8383382045929|9.94216350210971|10.0017584033613|10.0054182590234|9.98425275423729|10.0054437367304|10.0263110638298|9.79666029106029|10.0911177730193|10.2212668845316|10.3049658008658|10.2458117391304|10.2437347826087|10.24212|10.1768429805616|10.2435752173913|10.6990290249433|10.0097838641189|10.2662248366013|9.789190625|9.76601787941788|9.67023153526971|9.45622718052738|9.64554202898551|9.6468049689441|9.58585761316872|9.60563443298969|9.62546962809917|9.58583909465021|10.1912588621444|8.69595802238806|9.54671475409836|9.51144530612245|9.46878455284553|9.20522063492063|13.1618786666667|9.42815173824131|9.18117888446215|12.9878264026403|9.32332326530612|9.25816863543788|9.30393421588595|9.28454268292683|6.89761842105263|6.8876052631579|6.86899047619048|6.88033556085919	0.0103856	7.21199	13.9201	dMean__Epithelial_6_ti_all_ENSG00000165171_chr7:73825966:C:T	Allegbe_Harris_2025	Terminal_Ileum	Secretory	naive	Terminal_Ileum_Goblet cell bottom villus BCAS1+	ge	IBDverse
dMean__Epithelial_6_ti_all	chr14:103440949:G:A	uc	chr14_103543861_G_A	ENSG00000166170	BAG5	-0.315483	0.0674107	4.9e-06	0.863277	1	chr14:103543861:G:A	14	103543861	99	6.35553	0.449993	6.55135420054201|7.05814506024096|6.52178590909091|6.50577045454545|6.51350068181818|6.18033305084746|6.45136696629213|6.46638783783784|6.46726833712984|6.43121882086168|6.46736127562642|6.43176349206349|6.47539611872146|6.37136292134832|6.4768208988764|6.48194246575342|6.31297772828508|6.40054717832957|6.37564561797753|6.37130382022472|5.84820392561983|6.36074382022472|6.40372081447964|6.47335904977376|6.41381108597285|6.44390454545455|5.3385186440678|6.41253512304251|6.47904376417234|6.43402815315315|6.47914240362812|6.40659909297052|6.38077945823928|6.40810068027211|6.40762811791383|6.41509349775785|6.22329168490153|6.08046666666667|5.986105625|6.4715259009009|6.29921951219512|4.75417545304778|6.25679669603524|6.35605861297539|6.35605861297539|6.40487516778524|6.38173422222222|6.40251670378619|6.41759285714286|6.48936815144766|6.46020516853933|6.38876955555556|6.37496385809313|6.34286754966887|6.40343919821826|6.31844923076923|6.41665625|5.76136773547094|6.33101828193833|6.27714541484716|6.33177378854626|6.27721506550218|6.28688515283843|6.3372872246696|6.35289139072848|6.33913524229075|6.37939246119734|6.29824070021882|6.31193706140351|6.37953880266075|6.34009757709251|6.37935920177384|6.96959075425791|6.40779287305122|6.40772694877506|6.34056828193833|6.33653903508772|6.34951384615385|6.39279269911504|6.3235186440678|6.32862582056893|6.32838358862144|6.31385043668122|6.34743692307692|6.30354755555556|6.31758165548098|6.10222899543379|6.14422445414847|6.08859239130435|6.065725|6.23929532293987|6.12371764705882|6.17456967032967|6.13396608315098|6.12300480349345|5.70397148676171|6.19980309734513|6.26140535714286|9.98363607594937	0.00454538	5.7298	6.78138	dMean__Epithelial_6_ti_all_ENSG00000166170_chr14:103543861:G:A	Allegbe_Harris_2025	Terminal_Ileum	Secretory	naive	Terminal_Ileum_Goblet cell bottom villus BCAS1+	ge	IBDverse
dMean__Epithelial_6_ti_all	chr1:25386842:AACACAC:A	uc	chr1_25257119_C_G	ENSG00000187010	RHD	-0.876735	0.0536445	2.29e-40	0.999017	0.95365	chr1:25257119:C:G	1	25257119	8	18.0291	1.24552	17.2698123529412|17.1237265625|17.5609942857143|19.3921654731458|19.6266092544987|18.7472275324675|18.5057897435897|16.0064634760705	0.155691	16.202	19.5856	dMean__Epithelial_6_ti_all_ENSG00000187010_chr1:25257119:C:G	Allegbe_Harris_2025	Terminal_Ileum	Secretory	naive	Terminal_Ileum_Goblet cell bottom villus BCAS1+	ge	IBDverse
dMean__Epithelial_6_ti_all	chr1:56456450:C:A	uc	chr1_56456450_C_A	ENSG00000162407	PLPP3	0.367664	0.0723785	7.81e-07	0.966018	1	chr1:56456450:C:A	1	56456450	25	-6.08379	0.556204	-5.27577513711152|-5.27658205128205|-5.28624220183486|-5.33667334558823|-6.97514753246753|-6.17263830508475|-6.09942763819095|-6.10975956375839|-6.08714900662252|-6.08691373534338|-6.1059169435216|-6.19816601941748|-6.067803|-6.04378801996672|-6.04355191347754|-6.07046688963211|-6.12537099494098|-6.10478151260504|-6.09462583892617|-6.08459966499162|-6.08751122278057|-6.09459295302013|-6.04325757575758|-6.11519225589226|-8.10872186588921	0.0222482	-7.42858	-5.27626	dMean__Epithelial_6_ti_all_ENSG00000162407_chr1:56456450:C:A	Allegbe_Harris_2025	Terminal_Ileum	Secretory	naive	Terminal_Ileum_Goblet cell bottom villus BCAS1+	ge	IBDverse
dMean__Epithelial_6_ti_all	chr1:179202038:C:G	uc	chr1_179134699_T_C	ENSG00000143322	ABL2	0.50963	0.0885497	2.75e-08	0.840207	0.629261	chr1:179134699:T:C	1	179134699	22	7.72042	0.65975	7.36997348484848|7.28891666666667|7.45782130325815|7.79195602094241|7.49712241813602|7.44545|7.4465125|7.46415538847118|7.44524675|7.66476700251889|7.38823483709273|7.35067880299252|5.70786032934132|7.77380352697095|8.10648837209302|8.14270828025478|8.6177206741573|8.09033728813559|7.8111497005988|8.32728022875817|8.85865418118467|8.80248003412969	0.0299886	6.53791	8.82916	dMean__Epithelial_6_ti_all_ENSG00000143322_chr1:179134699:T:C	Allegbe_Harris_2025	Terminal_Ileum	Secretory	naive	Terminal_Ileum_Goblet cell bottom villus BCAS1+	ge	IBDverse
dMean__Epithelial_6_ti_all	chr16:69627624:TCAGGCTGCATAGTG:T	ibd	chr16_69687061_G_A	ENSG00000181019	NQO1	0.379976	0.0735436	5.16e-07	0.850988	0.961472	chr16:69687061:G:A	16	69687061	131	9.17001	0.88871	9.44981960784314|9.74687731958763|8.3159715|8.07825668316832|8.95300721925134|9.31836789297659|8.53881947368421|8.95536415584416|8.29805214105793|8.09186618004866|7.77850530120482|8.52506982543641|8.46578902743142|8.55098469387755|7.84547931873479|8.36047117794486|7.60529761904762|8.59712462311558|8.0497634085213|8.71353959390863|8.62130151515152|7.86271432098765|8.52704125|10.9835835205993|8.66945063291139|12.084447639485|8.66954|8.66717974683544|8.72888439897698|10.5444240282686|8.41763341772152|8.43770845771144|8.56579547738693|10.5444346289753|8.04960125628141|9.0179164556962|8.78715949367089|8.76450404040404|11.4427696296296|11.3103985347985|11.5613992509363|8.93415363408521|8.683347|8.68468125|11.4926784386617|8.82374776119403|8.65189708737864|8.72887437185929|8.55058366336634|9.86233956639566|8.96504522613065|8.86731|8.8679165|8.91181608040201|8.72925037783375|11.4395387453875|11.4549451851852|9.07745674300254|11.4554455555556|8.63313381995134|9.90795136054422|8.66407142857143|8.78156515151515|8.83414925373134|9.35641113924051|8.8710775|8.79777568238213|8.96504271356784|8.7633412345679|11.3350087912088|9.07781017811705|8.8011578553616|9.00956313131313|9.0090303030303|8.73892531328321|8.78858737373737|9.7883525606469|9.65622207446808|9.16826582278481|9.54441160949868|10.7641886685552|9.88770185185185|9.8605419525066|9.72622941176471|9.9908927613941|10.7961883190883|9.72871164021164|9.86068571428571|9.51533773087071|9.91401861702128|9.77664907651715|10.0467774798928|10.1480211382114|10.1740576086957|9.85439736842105|10.027508719346|9.56223306010929|9.57493753424658|8.62017654639175|8.68616103896104|8.64104510309278|8.64785025906736|8.61223772609819|8.58750539845758|8.67166623376623|8.51028292011019|8.69836606217616|8.62877002583979|8.831515|8.74997427821522|8.87551322751323|8.82712|8.86099393139842|8.86252664907652|8.88640846560847|8.85632770448549|9.47810661157025|8.74093880208333|9.53043850415512|8.78672251308901|8.44292153846154|8.86853746701847|8.84522815789474|8.7307280839895|8.80321047120419|8.65551701030928|8.86102691292876|8.90851326259947|8.88528174603175|9.42329608938548|8.87823650793651	0.00678405	7.90944	11.4553	dMean__Epithelial_6_ti_all_ENSG00000181019_chr16:69687061:G:A	Allegbe_Harris_2025	Terminal_Ileum	Secretory	naive	Terminal_Ileum_Goblet cell bottom villus BCAS1+	ge	IBDverse
dMean__Epithelial_6_ti_all	chr19:48703417:G:A	ibd	chr19_48702915_C_T	ENSG00000176920	FUT2	-0.347065	0.0543396	9.27e-10	0.9852	0.998827	chr19:48702915:C:T	19	48702915	56	-7.39624	0.796192	-7.65560334821429|-7.34201371681416|-7.6186368286445|-7.87250630630631|-7.23114127310062|-7.24583806584362|-7.15597567010309|-7.1856066252588|-7.26076987447699|-6.50620794979079|-7.17076074380165|-6.90762239130435|-6.76065170212766|-6.879775|-6.87962927350427|-6.93701828193833|-6.80209870410367|-6.92149384615385|-7.06022434210526|-6.88782713347921|-6.90300153508772|-6.90317916666667|-6.90365964912281|-6.97129237668161|-7.12098539823009|-6.8034932166302|-6.98166464208243|-7.05498355263158|-7.00907320261438|-7.07154945054945|-7.12927772828508|-6.94101401273885|-7.28052192393736|-5.61066641221374|-6.50742126696832|-6.6506875|-6.63188822222222|-6.57689492273731|-6.84581218961625|-8.83168588235294|-6.84474735682819|-8.72828115942029|-8.80759532163743|-8.85873588235294|-8.8001|-8.65540541310541|-9.28583450292398|-8.69084124293785|-8.34572679045093|-8.32265343915344|-8.27845684210526|-8.14679186351706|-7.75818546365915|-8.32336931216931|-8.55885519125683|-6.77365412621359	0.0142177	-8.84859	-6.50666	dMean__Epithelial_6_ti_all_ENSG00000176920_chr19:48702915:C:T	Allegbe_Harris_2025	Terminal_Ileum	Secretory	naive	Terminal_Ileum_Goblet cell bottom villus BCAS1+	ge	IBDverse
dMean__Epithelial_6_ti_all	chr14:103440949:G:A	uc	chr14_103386388_C_T	ENSG00000075413	MARK3	-0.388473	0.0441844	3.5e-16	0.815303	1	chr14:103386388:C:T	14	103386388	99	-8.15057	0.50843	-9.65515934959349|-9.36079590361446|-8.388025|-8.38729318181818|-8.40146704545455|-7.87687436440678|-8.27335056179775|-8.29219887387387|-8.41367357630979|-8.34957823129252|-8.41371845102506|-8.35019501133787|-8.43190867579909|-8.27430112359551|-8.26282382022472|-8.43340867579909|-8.2002443207127|-8.31116930022573|-8.27542853932584|-8.27405235955056|-7.60653657024793|-8.27317685393258|-8.32913416289593|-8.41198416289593|-8.35165452488688|-8.39072727272727|-6.95651600753296|-8.18849440715884|-8.29448027210884|-8.2302|-8.29480544217687|-8.36529024943311|-8.32673589164786|-8.36460702947846|-8.36459274376417|-8.23136591928251|-8.0831658643326|-7.51561860940695|-7.62445291666667|-8.24249617117117|-8.18378980044346|-5.95301812191104|-8.13058370044053|-8.25958903803132|-8.25958903803132|-8.14316733780761|-8.13326577777778|-8.15338530066815|-8.17178214285714|-8.21090690423162|-8.22676292134832|-8.13566044444445|-8.11729423503326|-8.08565783664459|-8.15379131403118|-8.04761978021978|-8.17216294642857|-7.33657915831663|-8.06450837004405|-7.99349781659389|-8.06414317180617|-7.99331986899563|-8.00282358078603|-8.07427885462555|-8.09268962472406|-8.07479735682819|-8.12833259423503|-8.02311115973742|-8.0412149122807|-8.12810643015521|-8.07626718061674|-8.12807006651885|-8.67438929440389|-8.16436614699332|-8.16446503340757|-8.07669779735683|-8.05846622807018|-8.07605054945055|-8.12988938053097|-7.6385529661017|-8.04330853391685|-8.04347002188184|-8.02515633187773|-8.07581692307692|-8.23195044444445|-7.19791230425056|-7.6749002283105|-7.97367183406114|-7.94159717391304|-7.86220369565217|-8.13384498886414|-7.95116775599129|-8.0314232967033|-7.99624879649891|-7.98024279475983|-7.43755926680244|-8.08011283185841|-8.13063616071429|-11.2813522151899	0.00513566	-9.05191	-7.26031	dMean__Epithelial_6_ti_all_ENSG00000075413_chr14:103386388:C:T	Allegbe_Harris_2025	Terminal_Ileum	Secretory	naive	Terminal_Ileum_Goblet cell bottom villus BCAS1+	ge	IBDverse
dMean__Epithelial_6_ti_all	chr11:114522930:C:T	ibd	chr11_114552306_G_C	ENSG00000137634	NXPE4	0.392492	0.0705877	7.44e-08	0.867835	1	chr11:114552306:G:C	11	114552306	34	-5.21646	0.886875	-4.16619947183099|-4.80482269170579|-4.8348671875|-4.52494444444444|-6.53710916666667|-4.71504580152672|-4.71565465648855|-4.82456267496112|-4.70811951219512|-4.75727153965785|-4.70865396341463|-4.6990496194825|-6.88984235500879|-6.92660724381625|-6.75899399293286|-6.77311443661972|-6.51795685618729|-6.55245409015025|-4.80315054095827|-4.83393716951789|-4.70373860182371|-4.68566544901065|-4.67884452887538|-4.68512203647416|-4.67860030395137|-4.70556880733945|-4.66028593272171|-4.77321302325581|-6.45309983552632|-6.47433663366337|-4.69461620795107|-4.71724283536585|-4.69797362804878|-4.69904689863843	0.0260846	-6.89628	-4.46216	dMean__Epithelial_6_ti_all_ENSG00000137634_chr11:114552306:G:C	Allegbe_Harris_2025	Terminal_Ileum	Secretory	naive	Terminal_Ileum_Goblet cell bottom villus BCAS1+	ge	IBDverse
dMean__Epithelial_7_ct_all	chr12:119671479:AGGCACCTCTTCACAGGAC:A	ibd	chr12_119709120_G_A	ENSG00000111725	PRKAB1	0.586982	0.0910662	5.82e-10	0.997581	0.889791	chr12:119709120:G:A	12	119709120	6	4.48858	0.407524	4.17819433516916|4.1902120974077|4.14650193948798|4.42473071216617|4.92847607052897|5.06339464882943	0.0679206	4.15046	5.04653	dMean__Epithelial_7_ct_all_ENSG00000111725_chr12:119709120:G:A	Allegbe_Harris_2025	Pseudo-bulk	Stem	naive	Pseudo-bulk_Enterocytes progenitor crypt OLFM4++	ge	IBDverse
dMean__Epithelial_7_ct_all	chr12:30654261:C:A	ibd	chr12_30593697_G_A	ENSG00000133704	IPO8	-0.313939	0.0645005	2e-06	0.874388	0.860402	chr12:30593697:G:A	12	30593697	97	-7.18687	1.24107	-8.86844444444445|-8.89318171428571|-8.93693266475645|-8.91403542857143|-8.88585185185185|-9.36721261261261|-9.01505086705202|-8.94160241691843|-9.0733823699422|-8.34249504132232|-8.69265480225989|-8.96803554913295|-8.97256869565217|-8.3894188365651|-8.72985977011494|-7.73515831134565|-8.01519274193548|-8.33526740331492|-6.91850666666667|-8.21992316076294|-7.7581626984127|-7.77787877984085|-8.04228219178082|-7.76554867724868|-7.32310972568579|-7.74465646437995|-7.73855736842105|-7.76529947089947|-7.74467018469657|-7.74558416886543|-8.22871771117166|-8.22825558583106|-7.76483597883598|-7.72360052631579|-8.09420053619303|-8.13768867924528|-7.68119293193717|-7.64618736842105|-7.66196005221932|-8.0944418230563|-8.33737762430939|-8.2918945054945|-7.75817301587302|-8.14712864864865|-8.1476827027027|-7.71475157894737|-7.73270976253298|-5.35121118644068|-5.37784523809524|-5.44052406779661|-5.50665709459459|-7.73354089709763|-5.96351654929577|-5.96377112676056|-5.96051408450704|-5.96349718309859|-5.96374894366197|-5.95922112676056|-5.93858070175439|-5.95659154929577|-5.60099097222222|-5.49918915254237|-5.4998786440678|-7.66292242744063|-5.66766466666667|-8.00738522727273|-5.99050496453901|-5.97390494699647|-5.97478480565371|-5.97360636042403|-5.99132978723404|-5.99408191489362|-5.53572184300341|-7.76745066666667|-5.48701267123288|-5.4631638225256|-5.46268532423208|-7.74323404255319|-5.44160204081633|-8.16235603217158|-9.54560605095541|-8.01893009708738|-7.81644794952681|-6.320053125|-6.81451188118812|-5.91955710843373|-5.93376473429952|-5.93369130434783|-5.90732753623188|-5.9565713592233|-5.99957114914425|-5.99896405867971|-5.99850146699267|-6.02136715686274|-5.98380219512195|-5.99858166259169|-5.9691099756691	0.0127946	-9.05005	-5.44096	dMean__Epithelial_7_ct_all_ENSG00000133704_chr12:30593697:G:A	Allegbe_Harris_2025	Pseudo-bulk	Stem	naive	Pseudo-bulk_Enterocytes progenitor crypt OLFM4++	ge	IBDverse
dMean__Epithelial_7_ct_all	chr16:28485738:T:A	cd	chr16_28839050_T_G	ENSG00000246465	ENSG00000246465	-0.317726	0.0693204	7.2e-06	0.829984	0.771745	chr16:28839050:T:G	16	28839050	227	-2.92585	0.321803	-2.91249008350731|-2.86357349272349|-2.91195375128469|-2.93049401444788|-2.92989294605809|-2.90547191780822|-2.57936136820926|-2.80243199195171|-2.61573075356416|-2.82599848331648|-2.98584952015355|-3.00571497584541|-2.98851896053898|-2.99500490605428|-2.99672465753425|-3.01005736434109|-3.03745015906681|-3.03932447033898|-3.03538930084746|-3.00991937984496|-2.98294740384615|-2.97852299306244|-2.96344392614189|-3.00796568627451|-2.95215542521994|-2.98310136452242|-2.95494208494209|-2.84959979253112|-2.61712175324675|-2.60837033441208|-2.61091231101512|-2.59085648496241|-2.49076792626728|-2.57324626865672|-2.56003216650899|-2.63466905444126|-2.59534030131827|-2.67784127332602|-2.68518681917211|-2.67088469827586|-2.43347504798465|-2.74688417721519|-2.81435697297297|-2.81108727810651|-2.37381086538462|-2.37397451923077|-2.33345563981043|-2.79643238469087|-2.78796320939335|-2.4962284989858|-2.81656913946588|-2.99722724580454|-2.87704190665343|-2.89754995054402|-2.89850197823937|-2.90131089108911|-2.63491397637795|-2.89841819980218|-2.87491462217861|-2.90425550049554|-2.65633432539683|-2.82887355212355|-2.88647418073486|-2.89369427443238|-2.8938081934847|-2.93193914767096|-2.41290968063872|-2.4350448|-2.42089129129129|-2.87671170634921|-2.4184121|-2.86243928923988|-2.417591|-2.42381544633902|-2.4178524|-2.4126379241517|-2.41100667330677|-2.85588315270936|-2.42521451451451|-2.86717448071217|-2.42668403614458|-2.43556350806452|-2.40956327345309|-2.4098123752495|-2.41191238761239|-2.63962944111776|-2.63955419161677|-2.55036576663452|-2.62805621890547|-2.6329422310757|-2.38672606965174|-2.63279651394422|-2.38696933728981|-2.39165203171457|-2.38924514851485|-2.63014776119403|-2.39352184707051|-2.64372947052947|-2.63617826520439|-2.40162099502488|-2.63032845691383|-2.4062924227318|-2.65996478873239|-2.6438433|-2.64125714285714|-2.63126899302094|-2.38626719524281|-2.38836934523809|-2.39561592039801|-2.38836729622266|-2.38660009910803|-2.62340059642147|-2.54819206195547|-2.622782224429|-2.60583823845328|-2.61252059405941|-2.38258338278932|-2.35950911793855|-2.38525559960357|-2.33080581854043|-2.8929038262668|-2.88993429752066|-2.89279648397104|-2.88826714876033|-3.24259537815126|-3.18509164054337|-3.20275662778367|-3.23165539112051|-3.13435336091003|-3.20782507869885|-2.80600524193548|-2.79513551307847|-2.70751183673469|-3.14761781376518|-3.12241995967742|-3.15697482233503|-3.16381892166836|-3.16036453252033|-3.16348830111902|-3.16538655804481|-3.15426720977597|-3.1453564206269|-3.20437104994903|-3.1461186746988|-3.18278455284553|-3.19060408580184|-3.19252293577982|-3.16347191919192|-3.17186453900709|-3.21456571136131|-3.33242841993637|-3.2615593132154|-3.2117116089613|-3.24507471736896|-3.25665463917526|-3.22401827411168|-3.20351722731906|-3.24803989637306|-3.25294006179197|-3.24980164609054|-3.25950464396285|-3.25964334365325|-3.25606828012358|-3.25964334365325|-3.28361746361746|-3.25487319587629|-3.36219234856536|-3.25198455200824|-3.26638510858325|-3.28569120992761|-3.24467753623188|-3.26280661157025|-3.25977894736842|-3.24943395061728|-3.28281295336788|-3.22602295918367|-3.22936511387164|-3.23578008298755|-3.26368347107438|-3.2635780638517|-3.27681658031088|-3.25631206185567|-3.2413221302999|-3.25660515463918|-3.2523885684861|-3.26068214654283|-3.24803989637306|-3.09871883767535|-3.25744639175258|-3.27014409937888|-3.26772492244054|-3.19504657113613|-3.26194628099174|-3.27713195020747|-3.27378601036269|-3.27039699792961|-3.26189710743802|-3.27039699792961|-3.26495677083333|-3.27640871369295|-3.2735621761658|-3.27335616580311|-3.27011532091097|-3.30481382198953|-3.27035445134576|-3.26990527404343|-3.12821027944112|-3.25748319587629|-3.27894769874477|-3.26502347466391|-3.31311746361746|-3.29267231404959|-3.29216652892562|-3.26237256908905|-3.2595245398773|-3.29594022750776|-3.29514756980352|-3.31483399168399|-3.23764190687361|-3.23048230088496|-3.1923661097852|-3.17259192139738|-3.15539934711643|-3.16446135371179|-3.15494766558089|-3.19360373626374|-3.15266805251641	0.00141763	-3.29542	-2.38432	dMean__Epithelial_7_ct_all_ENSG00000246465_chr16:28839050:T:G	Allegbe_Harris_2025	Pseudo-bulk	Stem	naive	Pseudo-bulk_Enterocytes progenitor crypt OLFM4++	ge	IBDverse
dMean__Epithelial_7_ct_all	chr4:89296632:CAT:C	cd	chr4_89308249_G_A	ENSG00000185477	GPRIN3	0.302688	0.0452155	1.4e-10	0.956038	0.929761	chr4:89308249:G:A	4	89308249	11	-6.39931	0.633383	-7.61879538043478|-6.49092316258352|-6.47342875816994|-6.4592252173913|-6.51389692982456|-5.52055711422846|-6.42633404710921|-6.45443640256959|-6.60891746724891|-6.68787857142857|-5.13803986332574	0.0575802	-7.38607	-5.23367	dMean__Epithelial_7_ct_all_ENSG00000185477_chr4:89308249:G:A	Allegbe_Harris_2025	Pseudo-bulk	Stem	naive	Pseudo-bulk_Enterocytes progenitor crypt OLFM4++	ge	IBDverse
dMean__Epithelial_7_ct_all	chr1:33450150:T:C	uc	chr1_33411456_G_T	ENSG00000233246	PHC2-AS1	0.562173	0.0757094	1.73e-12	0.934252	0.849317	chr1:33411456:G:T	1	33411456	72	10.3835	0.753037	12.1290942528736|10.2305786516854|10.1952544776119|10.6003376923077|10.6208275529865|10.5809980806142|10.6003307692308|10.5099297912713|10.5293655893536|10.5488361904762|10.5488361904762|10.5559695238095|10.4544981132075|10.4431745283019|10.0443417624521|10.3888499061914|10.3909437148218|10.341725|10.57288996139|10.4364509433962|10.5471428571429|10.6129003831418|10.4012767354597|10.5469192380952|10.519330740038|10.603882183908|10.6039214559387|11.0713208|10.5883718929254|11.1339473684211|10.5708721374046|10.8454215686275|10.4929316888046|10.5128802281369|10.9940067594433|10.5127273764259|10.5344552380952|10.5342171428571|10.5787156899811|10.5519504761905|11.1027234468938|10.5701330152672|11.0998468937876|10.5364201520913|10.5139075901328|11.0170059642147|11.0400438247012|11.0400438247012|10.5359942965779|10.5359942965779|11.1321485148515|10.4955018939394|10.5488660984848|10.4837424474187|10.931418972332|10.4429264150943|10.4427471698113|10.4232376425856|10.6010814531549|10.4433104761905|10.4469252830189|10.8287243346008|8.64825961165049|8.66637626459144|8.55534580896686|8.63297906976744|8.68349512670565|8.63305872093023|8.62147868217054|8.43874849056604|8.35570528301887|11.685343880597	0.0104589	8.52911	11.258	dMean__Epithelial_7_ct_all_ENSG00000233246_chr1:33411456:G:T	Allegbe_Harris_2025	Pseudo-bulk	Stem	naive	Pseudo-bulk_Enterocytes progenitor crypt OLFM4++	ge	IBDverse
dMean__Epithelial_7_ct_all	chr11:61825533:A:G	cd	chr11_61776027_T_C	ENSG00000134825	TMEM258	0.192349	0.0371029	4.45e-07	0.950154	0.871881	chr11:61776027:T:C	11	61776027	56	2.12069	0.175924	2.34286516443362|2.39479588159588|2.38925025906736|2.31685185185185|2.19771513317191|2.39555263157895|2.20888349056604|2.25452884386174|2.19807612667479|2.1816974537037|2.19180480192077|2.18034872139973|2.36984015345269|2.43340411840412|1.85345183867141|2.22380412121212|2.21305866666667|2.21843669501823|1.80127064116985|1.88374657039711|2.22113552311436|2.21337088915956|2.22912843256379|2.19961342925659|1.85256401425178|1.84378841607565|1.80188106235566|1.82610860495437|1.77733619153675|1.8273972972973|2.20310517448857|2.15118482446206|1.82268704545455|2.11134317925592|2.13386557191393|2.19901197097944|2.06234139110604|2.26102337821297|2.17859304677623|2.04108347826087|2.23980129716981|1.8894630952381|2.17147670250896|2.12619193357058|2.11401611374408|2.15604345738295|2.1460009557945|2.12867130750605|2.10317238095238|2.03873630880579|1.89043413173653|2.28583751891074|1.97482132352941|2.21838678414097|1.98469115479115|2.08500195360195	0.0031415	1.8015	2.39527	dMean__Epithelial_7_ct_all_ENSG00000134825_chr11:61776027:T:C	Allegbe_Harris_2025	Pseudo-bulk	Stem	naive	Pseudo-bulk_Enterocytes progenitor crypt OLFM4++	ge	IBDverse
dMean__Epithelial_7_ct_all	chr12:119671479:AGGCACCTCTTCACAGGAC:A	uc	chr12_119709120_G_A	ENSG00000111725	PRKAB1	0.586982	0.0910662	5.82e-10	0.975358	0.889791	chr12:119709120:G:A	12	119709120	6	4.09415	0.469831	3.71622463261022|3.73016783216783|3.69885190311419|4.07413729508197|4.64016996047431|4.70537684537684	0.0783052	3.70102	4.69723	dMean__Epithelial_7_ct_all_ENSG00000111725_chr12:119709120:G:A	Allegbe_Harris_2025	Pseudo-bulk	Stem	naive	Pseudo-bulk_Enterocytes progenitor crypt OLFM4++	ge	IBDverse
dMean__Epithelial_7_ct_all	chr21:33397315:TAA:T	ibd	chr21_33404389_A_G	ENSG00000159128	IFNGR2	0.363207	0.0532229	6.55e-11	0.997023	0.990724	chr21:33404389:A:G	21	33404389	2	5.86009	0.645668	5.40353125|6.31664417391304	0.322834	5.42636	6.29382	dMean__Epithelial_7_ct_all_ENSG00000159128_chr21:33404389:A:G	Allegbe_Harris_2025	Pseudo-bulk	Stem	naive	Pseudo-bulk_Enterocytes progenitor crypt OLFM4++	ge	IBDverse
dMean__Epithelial_7_ct_all	chr5:177372991:T:C	ibd	chr5_177371039_T_G	ENSG00000169220	RGS14	-0.738089	0.0572056	1.4e-29	0.996539	0.988686	chr5:177371039:T:G	5	177371039	19	-11.6905	0.518523	-12.2440604089219|-11.6456660482375|-12.0606292436975|-11.4970677192982|-11.4927753222836|-12.2855295025729|-12.1719914965986|-12.2638900343643|-12.1574542372881|-12.1114746621622|-11.5128888307155|-11.5867936241611|-11.6530829268293|-10.7280334302326|-11.1685576182137|-11.3951448598131|-12.1264657039711|-11.536826169844|-10.4804069400631	0.0272907	-12.2758	-10.5918	dMean__Epithelial_7_ct_all_ENSG00000169220_chr5:177371039:T:G	Allegbe_Harris_2025	Pseudo-bulk	Stem	naive	Pseudo-bulk_Enterocytes progenitor crypt OLFM4++	ge	IBDverse
dMean__Epithelial_7_ct_all	chr6:167024500:C:T	cd	chr6_166976754_A_G	ENSG00000071242	RPS6KA2	-0.370144	0.0574752	6e-10	0.937592	0.732474	chr6:166976754:A:G	6	166976754	292	-3.26755	0.127712	-3.2018770242915|-3.33804911242604|-3.37312730844794|-3.30294072265625|-3.36945407262022|-3.37486529006883|-3.38857788746298|-3.37190980392157|-3.40472222222222|-3.38131724137931|-3.36814474975466|-3.37134263261297|-3.36855682041217|-3.38508067061144|-3.38746741903827|-3.36319911851126|-3.35486754643206|-3.35490224828935|-3.35814843444227|-3.35817054794521|-3.3752668633235|-3.37176679764244|-3.36465735294118|-3.36143633692458|-3.36806378802748|-3.39425429141717|-3.18882661668229|-3.33117042115573|-3.33929381746811|-3.33447843137255|-3.33443901960784|-3.33446078431373|-3.33128473581213|-3.33072125367287|-3.33072066601371|-3.32420957966764|-3.3307874632713|-3.32751095890411|-3.3242734115347|-3.32830234833659|-3.321498046875|-3.31768097560976|-3.29086731707317|-3.31826907317073|-3.34768779527559|-3.3183043902439|-3.31900468292683|-3.34119223968566|-3.31510604288499|-3.31835512195122|-3.31189522882181|-3.31799726829268|-3.3247412512219|-3.32488954056696|-3.36096986166008|-3.31512261208577|-3.39582018348624|-3.30871614785992|-3.3215810546875|-3.33476450980392|-3.32489423264907|-3.33444833333333|-3.32161328125|-3.32154716796875|-3.31840136585366|-3.32144296875|-3.32437126099707|-3.31786663414634|-3.21146716839135|-3.31779453658537|-3.3274060665362|-3.31780448780488|-3.31792780487805|-3.31456081871345|-3.34723966535433|-3.31785590243902|-3.32746428571429|-3.31456081871345|-3.31146280428432|-3.3178363902439|-3.320826171875|-3.32744295499022|-3.31116426484907|-3.31772565853659|-3.30797694552529|-3.31716214634146|-3.30779805447471|-3.30460864917396|-3.29788263821532|-3.2920646660213|-3.29841551891368|-3.33072477962782|-3.32758297455969|-3.32729080234834|-3.3182156097561|-3.32724383561644|-3.31452436647173|-3.3242128054741|-3.31739590243902|-3.16357525581395|-3.3209923828125|-3.320728515625|-3.31430730994152|-3.32426265884653|-3.32417790811339|-3.32438416422287|-3.32439296187683|-3.320915234375|-3.320965625|-3.31126465433301|-3.28765984405458|-3.3209658203125|-3.35704481737414|-3.320966796875|-3.320318359375|-3.32356578690127|-3.29182497560976|-3.32034375|-3.30420262390671|-3.30430126336249|-3.3010359223301|-3.3085945631068|-3.21729426627794|-3.30839165048544|-3.30526168768186|-3.30540853540252|-3.30524956353055|-3.30855514563107|-3.30204680232558|-3.30462977691562|-3.30524665373424|-3.30203197674419|-3.30524956353055|-2.99666846153846|-3.28300444664032|-3.32345449490269|-3.16371240530303|-3.17401275646744|-3.17571580357143|-3.1659882464455|-3.06268783165599|-3.17308341232228|-3.16708070009461|-3.15285367231638|-3.16823746452223|-3.1578369462771|-3.18235209634255|-3.22622380106572|-3.18377929724596|-3.16274622641509|-3.17505533807829|-3.16419263456091|-3.16575939565628|-3.17071646168401|-3.16395467422096|-3.18471633928571|-3.18036488413547|-3.16085943396226|-3.15897754716981|-3.16387280453258|-3.17927910313901|-3.17984349376114|-3.17878556149733|-3.18718632707775|-3.19105992844365|-3.1878418230563|-3.17704986642921|-3.17995721925134|-3.17026613055818|-3.19869847533632|-3.19869820627803|-3.19978502242152|-3.19826304932735|-3.17624985781991|-3.18535294676806|-3.17846869070209|-3.19135107334526|-3.18031367521367|-3.31937605893186|-3.1613156899811|-3.1835449197861|-3.14787158984008|-3.1517370405278|-3.15683037735849|-3.18115645592164|-3.17705313092979|-3.18570136319377|-3.15517621832359|-3.12964340807175|-3.12375386100386|-3.23871236162362|-3.23107564575646|-3.25914176744186|-3.27101080074488|-3.26574557315937|-3.16494897360704|-3.26463718546132|-3.26575517241379|-3.26746548507463|-3.24153598519889|-3.16001298828125|-3.16525219941349|-3.24762594995366|-3.25373509749304|-3.23002101382488|-3.1500640077821|-3.15760399610136|-3.25825371747212|-3.24779629286376|-3.16084|-3.16980234833659|-3.26736346691519|-3.26099906976744|-3.25522841225627|-3.26736346691519|-3.16253779296875|-3.24161696178938|-3.26429357541899|-3.26450865921788|-3.26595731593663|-3.26912182835821|-3.26736346691519|-3.24661792014856|-3.1828057956778|-3.25995013953488|-3.18553067846608|-3.26522180801491|-3.26350418994413|-3.26085451162791|-3.26249534450652|-3.26526654240447|-3.17801668302257|-3.26213612662942|-3.26220437616387|-3.26652870456664|-3.25047189239332|-3.18195265225933|-3.25459182915506|-3.18380403146509|-3.18065255402751|-3.17887163886163|-3.17575509803922|-3.24404324074074|-3.26014777777778|-3.24974285714286|-3.21193547794118|-3.25870656192237|-3.1668142578125|-3.25847985212569|-3.25697045244691|-3.25545120147874|-3.25716336725254|-3.26859285051068|-3.24761439114391|-3.2541466728281|-3.24324162062615|-3.25716336725254|-3.25415304990758|-3.18224095796676|-3.2523458910434|-3.2707150786309|-3.2698119738073|-3.26450250231696|-3.23650079522863|-3.29192803738318|-3.31326462841016|-3.27732138126774|-3.31846390197926|-3.35304065420561|-3.22513706293706|-3.31125203405866|-3.29620508474576|-3.2760374181478|-3.27878159624413|-3.2218880239521|-3.27319241573034|-2.78904643902439|-2.79195804540967|-3.2300366598778|-2.81940395256917|-2.80667384007897|-2.80364171597633|-2.75874418377322|-3.32734653061224|-2.84125667330677|-3.53940608034745|-3.57013220153341|-3.56218010928962|-3.56999671412924|-3.54214891304348|-3.79729423286181|-4.32830936708861	0.00043737	-3.40227	-3.01482	dMean__Epithelial_7_ct_all_ENSG00000071242_chr6:166976754:A:G	Allegbe_Harris_2025	Pseudo-bulk	Stem	naive	Pseudo-bulk_Enterocytes progenitor crypt OLFM4++	ge	IBDverse
dMean__Epithelial_7_ct_all	chr11:65879086:C:A	cd	chr11_65834089_G_C	ENSG00000172803	SNX32	0.781732	0.0756919	4.43e-21	0.978989	1	chr11:65834089:G:C	11	65834089	28	7.58246	0.378198	6.60436051502146|6.56379594017094|6.57486036324786|7.62000594648166|7.71699703849951|7.75599139784946|7.60370916754478|7.70138313767343|7.58004201680672|7.54832112970711|7.92326455823293|7.5638427672956|7.56400419287212|7.68383368756642|7.69328571428571|7.6629472901169|7.67177021276596|7.68734061833689|7.67923748668797|7.67114191489362|7.68374433760684|8.0494505606524|7.72063315508021|7.70987993596585|7.73752625937835|8.10473797338792|7.76138685344828|7.47142763157895	0.0135071	6.57126	8.06742	dMean__Epithelial_7_ct_all_ENSG00000172803_chr11:65834089:G:C	Allegbe_Harris_2025	Pseudo-bulk	Stem	naive	Pseudo-bulk_Enterocytes progenitor crypt OLFM4++	ge	IBDverse
dMean__Epithelial_7_ct_all	chr17:78748473:C:A	ibd	chr17_78743059_G_A	ENSG00000108669	CYTH1	-0.273701	0.0484186	4.26e-08	0.90448	0.879398	chr17:78743059:G:A	17	78743059	98	-6.05671	0.665876	-5.40684638694639|-5.93038837209302|-5.90381666666667|-5.24491318181818|-5.29357018348624|-5.36676279069767|-5.33088456221198|-5.28134059633028|-5.36151732101617|-5.34283515981735|-5.28037471783296|-5.87906136363636|-5.91559656750572|-5.8375375|-5.83751944444444|-5.4162775462963|-5.43106046511628|-5.3831375|-6.03155849056604|-5.96294102564103|-6.04695673758865|-6.09833428571429|-5.41762773892774|-6.0796627039627|-6.08919859813084|-5.51011398601399|-5.78848456221198|-5.50217872340426|-5.50388439716312|-6.03155105882353|-6.25227796208531|-6.28250072115385|-6.26690407673861|-5.65957142857143|-6.26913717026379|-5.66126476190476|-5.67708377088305|-5.75091014492754|-5.82103382352941|-6.00411217183771|-5.98909666666667|-6.56356115107914|-6.58237026378897|-5.23679345372461|-5.27205681818182|-5.92442184466019|-5.79521733966746|-5.78132345971564|-5.81580216346154|-6.02703021582734|-5.6127815270936|-6.07063559322034|-5.79468725|-5.47528578313253|-6.70119650145773|-5.7106432160804|-5.56100219512195|-6.0645291566265|-6.06860096385542|-5.53482087378641|-5.49316289156627|-5.98789573459716|-5.62566155717762|-5.60204303178484|-5.60243471882641|-5.91497150684932|-6.50337901907357|-6.33624449877751|-5.75277139364303|-6.32430878048781|-6.22133171912833|-6.2022115942029|-6.37201326259947|-5.92552690217391|-5.76760767195767|-6.44380053619303|-5.76523915343915|-5.64423888888889|-6.08452267303103|-5.43875710900474|-6.05505035971223|-6.50235256410256|-5.71602706766917|-5.68063771712159|-6.70625194444444|-8.34728618421053|-7.5754|-7.60286350148368|-7.55877246376812|-7.47707899408284|-7.51258821752266|-7.58798348348348|-7.55301762917933|-6.99859246987952|-7.14701437308868|-7.10661842900302|-7.13078545454545|-7.55861584158416	0.00679465	-7.58264	-5.27559	dMean__Epithelial_7_ct_all_ENSG00000108669_chr17:78743059:G:A	Allegbe_Harris_2025	Pseudo-bulk	Stem	naive	Pseudo-bulk_Enterocytes progenitor crypt OLFM4++	ge	IBDverse
dMean__Epithelial_7_ct_all	chr5:177372991:T:C	cd	chr5_177371039_T_G	ENSG00000169220	RGS14	-0.738089	0.0572056	1.4e-29	0.99796	1	chr5:177371039:T:G	5	177371039	19	-10.8875	0.37236	-11.0155593645485|-10.9738006993007|-10.9893941807044|-10.8678749585406|-10.8155580589255|-11.4051969745223|-11.2356844583987|-11.3115435816165|-11.1207720930233|-10.9298673780488|-10.8680153212521|-10.6734605873261|-10.8762107317073|-10.2370138696255|-10.3024982229402|-10.5413299711816|-11.5629294320138|-10.9127027868852|-10.2224276923077	0.0195979	-11.4919	-10.229	dMean__Epithelial_7_ct_all_ENSG00000169220_chr5:177371039:T:G	Allegbe_Harris_2025	Pseudo-bulk	Stem	naive	Pseudo-bulk_Enterocytes progenitor crypt OLFM4++	ge	IBDverse
dMean__Epithelial_7_ct_all	chr19:48703417:G:A	ibd	chr19_48702851_C_G	ENSG00000176920	FUT2	-0.932538	0.0425429	2.53e-60	0.992827	0.998934	chr19:48702851:C:G	19	48702851	56	-19.8664	1.69056	-16.9188415178571|-16.5210546460177|-16.5785104859335|-20.0289459459459|-19.1486242299795|-19.1880769547325|-18.9577525773196|-19.0362525879917|-19.2353765690377|-14.0106914225941|-18.9969214876033|-19.4465|-19.0327446808511|-19.3697307692308|-19.369547008547|-19.7590211453744|-19.3841274298056|-19.7156208791209|-19.8806644736842|-19.6270284463895|-19.6715247807018|-19.6726986842105|-19.6718706140351|-19.8523183856502|-20.0543413716814|-19.3744715536105|-19.6631800433839|-19.8832938596491|-19.75298583878|-19.9277912087912|-19.8904632516704|-19.1570074309979|-19.9160044742729|-19.0519300254453|-19.6446900452489|-19.8972165178571|-19.8209948888889|-19.6776026490066|-19.6484898419865|-23.2905132352941|-19.4983017621145|-22.9427971014493|-23.1343742690058|-23.2739382352941|-22.9178279883382|-22.4727475783476|-22.995682748538|-21.9339661016949|-20.8200689655172|-20.763164021164|-20.6533868421053|-20.3591443569554|-19.0986055137845|-20.7610952380952|-21.4785983606557|-17.68825	0.0301885	-23.2216	-16.5426	dMean__Epithelial_7_ct_all_ENSG00000176920_chr19:48702851:C:G	Allegbe_Harris_2025	Pseudo-bulk	Stem	naive	Pseudo-bulk_Enterocytes progenitor crypt OLFM4++	ge	IBDverse
dMean__Epithelial_7_ct_all	chr10:125794381:G:A	ibd	chr10_125829969_G_A	ENSG00000188690	UROS	-0.460406	0.0576287	4.87e-14	0.840696	0.909689	chr10:125829969:G:A	10	125829969	151	32.1738	8.66693	17.733|17.6954379518072|32.123392248062|32.8824158730159|32.8823253968254|30.6104338345865|31.0841679389313|32.12748828125|33.1747741935484|35.1898163793104|31.8165859375|45.2686022222222|41.4514037735849|28.2899822368421|28.8772701986755|38.2096739130435|33.5438625954198|28.1692737179487|27.466546875|28.1693288461538|13.8660738170347|27.6451213836478|14.0689536741214|12.9353570588235|39.897656|10.5380705596107|10.9916835025381|26.4075506097561|26.2456484848485|35.9120117647059|26.3605644171779|25.855050887574|11.9937485632184|29.7353013513513|37.4540025641026|14.6483723905724|28.6396091503268|37.5442222222222|28.7133555555556|37.546452991453|33.5364305343511|29.2890133333333|28.9021276315789|29.0929304635762|29.2881746666667|29.2885066666667|29.6225|31.7384114285714|28.9760248366013|30.0349527027027|29.0183703947368|34.3785769230769|31.75261|29.8366268456376|29.2120430463576|29.8346946308725|29.996733557047|29.4051466666667|29.1830556291391|28.3971558441558|35.0098666666667|28.988125|29.90878|29.0692692810458|30.0590635135135|30.0547398648649|43.3970019417476|51.7310651685393|24.181292248062|33.3872803030303|34.9898818897638|33.8881929133858|36.1375956043956|48.6792010869565|29.5251482758621|33.6072112|46.7814336842105|32.7340763358779|29.9869160839161|23.9133805970149|31.7743244444444|45.066702020202|32.2566|32.0113037313433|33.2523457364341|45.9679443298969|35.7763644067797|46.2410494845361|29.6996586206897|48.2780387096774|30.1325524475524|31.2152934782609|50.5337224719101|30.7684942857143|47.7695085106383|31.2249753623188|66.088775|43.2016586538462|30.8264028571429|33.1684215384615|40.0926357142857|31.9401308823529|46.7732083333333|43.0880489583333|30.3858683098592|30.8052785714286|31.009690647482|31.1882079710145|25.7841086956522|73.1810283333333|25.8446571428571|28.0391429530201|63.5858985507246|30.4374035714286|29.5106835714286|29.5307485714286|29.2060071942446|27.2914690322581|26.9328782051282|31.2439564885496|29.39804375|29.3014468085106|29.7574432624113|29.5368134751773|29.3864839160839|29.9897928571429|30.0212595744681|31.5050961538462|31.9858837209302|30.0328425531915|29.8218746478873|29.7667390070922|29.5357773049645|29.9762071428571|30.9884848484849|30.9770839694656|30.976820610687|31.4570813953488|34.8281181818182|30.222239516129|32.3359086956522|33.3641017857143|38.9563789473684|33.2727171171171|31.1223629032258|31.3746300813008|30.6280214285714|30.1011031746032|32.6283684210526|32.3415504347826|30.9559495798319	0.0573969	13.6334	50.8331	dMean__Epithelial_7_ct_all_ENSG00000188690_chr10:125829969:G:A	Allegbe_Harris_2025	Pseudo-bulk	Stem	naive	Pseudo-bulk_Enterocytes progenitor crypt OLFM4++	ge	IBDverse
dMean__Epithelial_7_ct_all	chr1:179202038:C:G	cd	chr1_179221523_G_A	ENSG00000143322	ABL2	0.623711	0.0914103	6.59e-11	0.996285	0.938334	chr1:179221523:G:A	1	179221523	22	7.90481	0.723357	8.28624893617021|8.44143208955224|8.45845933014354|8.66616176470588|8.45862846889952|8.25973528037383|8.18516365740741|8.16574480369515|8.18438819444444|8.86611137440758|8.45786357142857|8.28004522144522|6.85804491017964|7.82398247933884|7.892025|7.71391270358306|7.9337810720268|7.80657715231788|7.66101426307448|6.33375560916767|6.09312244008714|7.07957582292849	0.0328799	6.21945	8.76114	dMean__Epithelial_7_ct_all_ENSG00000143322_chr1:179221523:G:A	Allegbe_Harris_2025	Pseudo-bulk	Stem	naive	Pseudo-bulk_Enterocytes progenitor crypt OLFM4++	ge	IBDverse
dMean__Epithelial_7_ct_all	chr5:73224708:C:T	ibd	chr5_73224708_C_T	ENSG00000251493	FOXD1	0.541033	0.0554879	2.89e-19	0.985279	1	chr5:73224708:C:T	5	73224708	30	-10.5942	0.49577	-10.6972795497186|-10.4577713178295|-9.20778020618557|-10.3944516314779|-10.4959418604651|-10.4548532818533|-10.2858041825095|-10.597926223092|-10.4868693957115|-9.14465909090909|-10.4867485380117|-10.4663463035019|-10.5988376237624|-10.0656718336484|-10.2310515267176|-10.4475426356589|-10.526559765625|-10.5038290448343|-11.2122392694064|-11.0126279279279|-11.0220812785388|-11.1516032258065|-10.9870036446469|-10.9316459954233|-10.8006346153846|-11.0730412844037|-10.9501908256881|-10.9745963218391|-10.8638257403189|-11.2950915601023	0.0165257	-11.235	-9.19042	dMean__Epithelial_7_ct_all_ENSG00000251493_chr5:73224708:C:T	Allegbe_Harris_2025	Pseudo-bulk	Stem	naive	Pseudo-bulk_Enterocytes progenitor crypt OLFM4++	ge	IBDverse
dMean__Epithelial_7_ct_all	chr1:33450150:T:C	uc	chr1_33411456_G_T	ENSG00000233246	PHC2-AS1	0.562173	0.0757094	1.73e-12	0.934252	0.966966	chr1:33411456:G:T	1	33411456	72	10.3835	0.753037	12.1290942528736|10.2305786516854|10.1952544776119|10.6003376923077|10.6208275529865|10.5809980806142|10.6003307692308|10.5099297912713|10.5293655893536|10.5488361904762|10.5488361904762|10.5559695238095|10.4544981132075|10.4431745283019|10.0443417624521|10.3888499061914|10.3909437148218|10.341725|10.57288996139|10.4364509433962|10.5471428571429|10.6129003831418|10.4012767354597|10.5469192380952|10.519330740038|10.603882183908|10.6039214559387|11.0713208|10.5883718929254|11.1339473684211|10.5708721374046|10.8454215686275|10.4929316888046|10.5128802281369|10.9940067594433|10.5127273764259|10.5344552380952|10.5342171428571|10.5787156899811|10.5519504761905|11.1027234468938|10.5701330152672|11.0998468937876|10.5364201520913|10.5139075901328|11.0170059642147|11.0400438247012|11.0400438247012|10.5359942965779|10.5359942965779|11.1321485148515|10.4955018939394|10.5488660984848|10.4837424474187|10.931418972332|10.4429264150943|10.4427471698113|10.4232376425856|10.6010814531549|10.4433104761905|10.4469252830189|10.8287243346008|8.64825961165049|8.66637626459144|8.55534580896686|8.63297906976744|8.68349512670565|8.63305872093023|8.62147868217054|8.43874849056604|8.35570528301887|11.685343880597	0.0104589	8.52911	11.258	dMean__Epithelial_7_ct_all_ENSG00000233246_chr1:33411456:G:T	Allegbe_Harris_2025	Pseudo-bulk	Stem	naive	Pseudo-bulk_Enterocytes progenitor crypt OLFM4++	ge	IBDverse
dMean__Epithelial_7_ct_all	chr16:28485738:T:A	cd	chr16_28329624_A_G	ENSG00000188603	CLN3	0.467883	0.0649253	6.65e-12	0.895441	0.831164	chr16:28329624:A:G	16	28329624	227	3.98691	0.426733	4.77135208768267|4.7158683991684|4.7713977389517|4.82851723426213|4.79187987551867|5.16392579908676|4.55113128772636|4.6654245472837|4.65141598778004|4.69469534883721|4.23685777351248|4.26640289855072|4.24927718960539|4.64118350730689|4.21050939334638|4.27631996124031|4.71730721102863|4.71757913135593|4.71537394067797|4.19840445736434|4.23168019230769|4.27115044598612|4.3720898931001|4.34155117647059|4.27737849462366|4.29443996101365|4.25269980694981|4.70750591286307|4.60300357142857|4.58884897518878|4.5929096112311|3.85456203007519|3.76649797235023|3.83073246268657|3.83239962157048|3.91880639923591|3.86108615819209|4.65988583973655|4.66301775599129|4.5510099137931|4.12050383877159|4.47886687763713|4.58951783783784|4.35394674556213|4.17211826923077|4.17184971153846|4.03337118483412|4.3295959764475|4.32349090019569|4.21989401622718|4.3646884272997|4.27144521224087|4.41480139026812|4.35928288822948|4.35551236399604|4.35942524752475|4.10676299212598|4.35413699307616|4.32269057899902|4.36391575817641|4.13974573412698|4.25091727799228|4.34501022840119|4.32912270483712|4.32894669299112|4.35949256689792|4.11144710578842|4.1611263|4.12735615615616|4.4275746031746|4.123105|4.40615153010859|4.1246867|4.13845687061184|4.1245177|4.11669740518962|4.10916852589641|4.40663891625616|4.12724484484484|4.42404213649852|4.14947248995984|4.16658467741935|4.13152894211577|4.13153642714571|4.13572187812188|4.24326506986028|4.24331716566866|4.100093731919|4.23583343283582|4.23607719123506|4.09003721393035|4.23657201195219|4.09585133531157|4.10406511397423|4.10007099009901|4.23231562189055|4.11226772591857|4.25322377622378|4.24168075772682|4.12032855721393|4.23003056112224|4.12936789631107|4.27965845070423|4.254072|4.24971408591409|4.23913020937188|4.10270584737364|4.10605575396825|4.11742885572139|4.07436878727634|4.10274281466799|4.22591451292246|4.14136737657309|4.22084369414101|4.16151987110634|4.20946683168317|4.10503580613254|4.02833825569871|4.1019260654113|4.09682090729783|4.30696173733195|4.30248925619835|4.30682854188211|4.30270661157025|4.3400724789916|4.37988631138976|4.31726405090138|4.37316353065539|4.37569720785936|4.34104470094439|4.27889919354839|4.26225754527163|4.21467510204082|3.50115060728745|3.44361451612903|3.51213350253807|3.52116836215666|3.51561849593496|3.51916429298067|3.52188431771894|3.47858319755601|3.49753458038423|3.58959123343527|3.52644929718875|3.56778475609756|3.54406026557712|3.57814780835882|3.54610606060606|3.55718105369808|3.60239672466735|3.70050349946978|3.63179500520291|3.59945804480652|3.63580246659815|3.64830969072165|3.58034659898477|3.59333435270132|3.61674093264249|3.64233429454171|3.6387133744856|3.64978534571723|3.64988792569659|3.6418508753862|3.64988854489164|3.67656257796258|3.64731298969072|3.76701732199787|3.64071472708548|3.65743681489142|3.67819276111686|3.61299689440994|3.65335929752066|3.64962590299278|3.63848065843621|3.6655185492228|3.60811326530612|3.71181542443064|3.71813526970954|3.65273791322314|3.63761565396498|3.66349917098446|3.64611443298969|3.60926028955533|3.64564226804124|3.64047270854789|3.64932270381837|3.61674031088083|3.66085671342685|3.6462824742268|3.66056625258799|3.66067352637022|3.59821862845445|3.65447592975207|3.66802697095436|3.66421378238342|3.66042060041408|3.65256766528926|3.66042060041408|3.6355778125|3.66930985477178|3.6647029015544|3.66456124352332|3.66084544513458|3.71494628272251|3.66203830227743|3.66037394002068|3.48322704590818|3.6452393814433|3.65108807531381|3.66093516028956|3.69773555093555|3.67412913223141|3.67479163223141|3.63996264073695|3.63778302658487|3.67787011375388|3.67737456049638|3.70146954261954|2.93036252771619|2.92344579646018|2.87837911694511|2.88129148471616|2.8332571273123|2.88626484716157|2.86627318132465|2.90067054945055|2.90934376367615	0.00187988	2.90631	4.7174	dMean__Epithelial_7_ct_all_ENSG00000188603_chr16:28329624:A:G	Allegbe_Harris_2025	Pseudo-bulk	Stem	naive	Pseudo-bulk_Enterocytes progenitor crypt OLFM4++	ge	IBDverse
dMean__Epithelial_7_ct_all	chr11:65879086:C:A	cd	chr11_65834089_G_C	ENSG00000172803	SNX32	0.781732	0.0756919	4.43e-21	0.978989	0.749363	chr11:65834089:G:C	11	65834089	28	7.58246	0.378198	6.60436051502146|6.56379594017094|6.57486036324786|7.62000594648166|7.71699703849951|7.75599139784946|7.60370916754478|7.70138313767343|7.58004201680672|7.54832112970711|7.92326455823293|7.5638427672956|7.56400419287212|7.68383368756642|7.69328571428571|7.6629472901169|7.67177021276596|7.68734061833689|7.67923748668797|7.67114191489362|7.68374433760684|8.0494505606524|7.72063315508021|7.70987993596585|7.73752625937835|8.10473797338792|7.76138685344828|7.47142763157895	0.0135071	6.57126	8.06742	dMean__Epithelial_7_ct_all_ENSG00000172803_chr11:65834089:G:C	Allegbe_Harris_2025	Pseudo-bulk	Stem	naive	Pseudo-bulk_Enterocytes progenitor crypt OLFM4++	ge	IBDverse
dMean__Epithelial_7_ct_all	chr19:48703417:G:A	cd	chr19_48702851_C_G	ENSG00000176920	FUT2	-0.932538	0.0425429	2.53e-60	0.994834	1	chr19:48702851:C:G	19	48702851	56	-10.0024	0.817826	-8.79308700696056|-8.5343048|-8.26810918367347|-9.71896393442623|-9.66360621761658|-9.6636325388601|-9.59760960334029|-9.5378734439834|-9.60763845350052|-7.35138364434687|-9.48865841073271|-9.87349889624724|-9.75505997818975|-9.89632532751092|-9.90704699453552|-9.77189063180828|-9.75527282608696|-9.77190359477124|-9.89692467248908|-9.74951304347826|-9.7608436343852|-9.78271603053435|-9.77164814814815|-9.81611308203991|-9.99400474090408|-9.65554362050164|-9.86368443960827|-9.95255982436882|-9.86574591947769|-9.92028993435449|-9.84654685777288|-9.78628036876356|-9.98032959641256|-8.93485501193318|-10.143636682243|-10.2224231651376|-10.217007674685|-10.187376|-10.0164338319908|-11.7315177777778|-9.94632471910112|-11.7437166172107|-11.7388071216617|-11.7580074294205|-11.4422343522562|-11.2044522727273|-11.4476324599709|-10.8900757363254|-10.3824947089947|-10.3678678996037|-10.313123521682|-10.2198076416337|-10.1604581333333|-10.3805476190476|-10.6954653061224|-9.39118427835052	0.014604	-11.7419	-8.36793	dMean__Epithelial_7_ct_all_ENSG00000176920_chr19:48702851:C:G	Allegbe_Harris_2025	Pseudo-bulk	Stem	naive	Pseudo-bulk_Enterocytes progenitor crypt OLFM4++	ge	IBDverse
dMean__Epithelial_7_ct_all	chr22:21625649:C:T	uc	chr22_21609497_A_G	ENSG00000185651	UBE2L3	-0.469772	0.0553145	1.77e-15	0.892304	0.981753	chr22:21609497:A:G	22	21609497	86	-6.91085	0.45334	-6.89881445783132|-7.34531666666667|-6.82706676602086|-6.32266984785615|-6.04780435339309|-6.90827213855422|-6.82439462686567|-7.35655086071987|-6.82505432835821|-6.756270605613|-6.38849078212291|-6.87714090225564|-7.2876288372093|-7.33158478605388|-6.75710384047267|-7.46235301587302|-6.48529361702128|-6.49551278409091|-7.42654612954186|-6.47602446043165|-6.91771709531014|-7.42519179810726|-7.45022535657686|-6.74788155922039|-6.86938213213213|-7.43840553797468|-6.58046762589928|-6.89182740963855|-6.8004573551263|-6.9209671709531|-6.56247776183644|-7.78792941176471|-6.49186567375887|-7.07936927710843|-7.3818305511811|-7.41508485804416|-7.95466173913043|-7.41617444794953|-7.45107511885895|-6.49716534090909|-6.51548518518519|-6.48775035460993|-7.40379212598425|-6.52386533523538|-6.50605220483641|-7.36837401574803|-6.80903199404762|-7.38028822605965|-6.84870703592814|-6.82802298507463|-6.81778494783905|-6.50180910384068|-7.0811253869969|-6.79093397626113|-6.80553273809524|-6.5024533428165|-7.3516676056338|-6.52060485021398|-6.49278053977273|-6.69792157738095|-6.40524677187948|-7.09911627906977|-6.46662050919378|-6.86466257309941|-6.45047531734838|-6.41572019635344|-6.49442556818182|-6.88624487951807|-6.86711432748538|-6.8245724852071|-6.78340503703704|-6.45674632768362|-8.6149753649635|-7.23957777777778|-6.74860427098675|-6.88307981927711|-6.90237583081571|-6.93391456752656|-6.94441185410334|-6.98448045801527|-7.98577177280551|-7.53788374384236|-6.36448202247191|-6.43873463414634|-7.35375255731922|-5.97260358361775	0.0052714	-7.93382	-6.3279	dMean__Epithelial_7_ct_all_ENSG00000185651_chr22:21609497:A:G	Allegbe_Harris_2025	Pseudo-bulk	Stem	naive	Pseudo-bulk_Enterocytes progenitor crypt OLFM4++	ge	IBDverse
dMean__Epithelial_7_ct_all	chr12:30654261:C:A	uc	chr12_30593697_G_A	ENSG00000133704	IPO8	-0.313939	0.0645005	2e-06	0.904452	1	chr12:30593697:G:A	12	30593697	97	-6.43894	0.700619	-7.12316704805492|-7.12268558352403|-7.1700908045977|-7.1557623853211|-7.10463325740319|-7.72099455445545|-7.23714060324826|-7.38072418952619|-7.23361820276498|-6.58331673913044|-6.66060562770563|-7.11683555045872|-7.06743424657534|-7.17673033175355|-7.71063756345178|-6.61766365688488|-6.73059074492099|-7.25328557692308|-5.95633024282561|-7.08148309859155|-6.6049222972973|-6.61909774266366|-6.98912619047619|-6.58156367713004|-6.2613368869936|-6.56649843400447|-6.56395491071429|-6.59614202247191|-6.5812331838565|-6.58200986547085|-7.07245761124122|-7.08866150234742|-6.6106036036036|-6.61028873873874|-7.07057798594848|-7.07045081967213|-6.60859391891892|-6.54403423423423|-6.60930337837838|-7.05426822429907|-7.27260409638554|-7.22069282296651|-6.6954095890411|-7.12633002364066|-7.1437028436019|-6.69316347031963|-6.7064004576659|-5.51960594405594|-5.54767192982456|-5.61172937062937|-5.67933972125436|-6.69180821917808|-6.27273592592593|-6.3198171641791|-6.29288475836431|-6.29603420074349|-6.27298037037037|-6.26821777777778|-6.13223007246377|-6.17398540145985|-5.90873772893773|-5.61335916955017|-5.63355625|-6.60056272727273|-5.64883521594684|-6.58551308411215|-6.23366199261993|-6.26153740740741|-6.21641213235294|-6.21518602941177|-6.23452029520295|-6.23738413284133|-5.65145121951219|-6.65021461187215|-5.60212482517483|-5.55801041666667|-5.55752361111111|-6.63201822323462|-5.57432404181185|-7.28363349282297|-8.76409444444444|-7.39656537313433|-6.96015168539326|-5.3081811023622|-6.01105414847162|-5.35210501089325|-5.35202309368192|-5.37537899343545|-5.39874966887417|-5.42944115044248|-5.3930210989011|-5.40435308370044|-5.40393634361233|-5.62177986270023|-5.3566788209607|-5.35681200873362|-5.36828052516411	0.00722287	-7.58501	-5.35393	dMean__Epithelial_7_ct_all_ENSG00000133704_chr12:30593697:G:A	Allegbe_Harris_2025	Pseudo-bulk	Stem	naive	Pseudo-bulk_Enterocytes progenitor crypt OLFM4++	ge	IBDverse
dMean__Epithelial_7_ct_all	chr16:69627624:TCAGGCTGCATAGTG:T	uc	chr16_69612219_C_T	ENSG00000198373	WWP2	0.256123	0.0538987	3.39e-06	0.874461	0.991489	chr16:69612219:C:T	16	69612219	131	4.35917	0.252834	3.88363384615385|3.33734364820847|3.99662304900181|4.07362184115524|4.13758464566929|3.18330681114551|3.97657368421053|4.25694365671642|4.34810788990826|4.10257655417407|4.02991334488735|4.1633139329806|4.16086347517731|4.19960431654676|3.95428189509306|3.99857183600713|3.80052010135135|4.14023101604278|4.18782361359571|4.32319552772809|4.30936720142603|3.96491872791519|4.1198512455516|4.01312421052632|4.37428193202147|5.57964913793104|4.35808021390374|4.35794153297683|4.40196517055655|4.20098512110727|4.23218354203936|4.18839555160142|4.3574962633452|4.22536306620209|4.31729192982456|4.56547058823529|4.42079427549195|4.42041216457961|4.48360563380282|4.4513458041958|4.48870352112676|4.52670531914894|4.40037946428571|4.36114601769911|4.44322|4.36295266903915|4.33400679117148|4.41467025089606|4.23338228980322|4.5969298245614|4.55015267857143|4.36796910714286|4.3450973357016|4.35997825311943|4.40905949820788|4.46039575971731|4.43516807017544|4.57678222621185|4.46692544169611|4.17552576791809|3.98134290429043|4.2055205724508|4.38710609318996|4.33891808510638|4.69287261029412|4.35568425760286|4.34421245551601|4.51451957295374|4.33071725978648|4.39974315789474|4.53880322003578|4.31780926916221|4.51961354723708|4.51136743772242|4.46035802919708|4.39396229802513|4.55348037383178|4.4878438305709|4.28147162872154|4.32365|4.62117722772277|4.63141224862888|4.63355831809872|4.54219608938547|4.65866051660517|4.62601332007952|4.53815157116451|4.64777311233886|4.31274177449168|4.65681254612546|4.61345633027523|4.67587867647059|4.69255582255083|4.7028137037037|4.49372920353982|4.69012666666667|4.58627988929889|4.57854815498155|4.44036046511628|4.46480251798561|4.43083035714286|4.37180443262411|4.35180141843972|4.36602707964602|4.37236631205674|3.93521381443299|4.32224479717813|4.16923794326241|4.39928545780969|4.35639212880143|4.40800647482014|4.39257598566308|4.40686402877698|4.43950887681159|4.42352274368231|4.43315804701628|4.35498253358925|4.39138228980322|4.37270173410405|4.40678761220826|4.31963246977547|4.43955949367089|4.4396390596745|4.40283176895307|4.39706559139785|4.27065818815331|4.42486317689531|4.37702535714286|4.38395706618962|4.4355216890595|4.40399317773788	0.00193003	3.89653	4.69195	dMean__Epithelial_7_ct_all_ENSG00000198373_chr16:69612219:C:T	Allegbe_Harris_2025	Pseudo-bulk	Stem	naive	Pseudo-bulk_Enterocytes progenitor crypt OLFM4++	ge	IBDverse
dMean__Epithelial_7_ct_all	chr1:25386842:AACACAC:A	ibd	chr1_25257119_C_G	ENSG00000187010	RHD	-0.804133	0.0565721	4.53e-34	0.99903	0.95365	chr1:25257119:C:G	1	25257119	8	14.7128	0.881391	14.7110036363636|14.5676177536232|15.4337007874016|15.1323378854626|15.4332271714922|14.88659375|14.862534368071|12.6757632829374	0.110174	13.0068	15.4336	dMean__Epithelial_7_ct_all_ENSG00000187010_chr1:25257119:C:G	Allegbe_Harris_2025	Pseudo-bulk	Stem	naive	Pseudo-bulk_Enterocytes progenitor crypt OLFM4++	ge	IBDverse
dMean__Epithelial_7_ct_all	chr1:179202038:C:G	cd	chr1_179221523_G_A	ENSG00000143322	ABL2	0.623711	0.0914103	6.59e-11	0.996285	1	chr1:179221523:G:A	1	179221523	22	7.90481	0.723357	8.28624893617021|8.44143208955224|8.45845933014354|8.66616176470588|8.45862846889952|8.25973528037383|8.18516365740741|8.16574480369515|8.18438819444444|8.86611137440758|8.45786357142857|8.28004522144522|6.85804491017964|7.82398247933884|7.892025|7.71391270358306|7.9337810720268|7.80657715231788|7.66101426307448|6.33375560916767|6.09312244008714|7.07957582292849	0.0328799	6.21945	8.76114	dMean__Epithelial_7_ct_all_ENSG00000143322_chr1:179221523:G:A	Allegbe_Harris_2025	Pseudo-bulk	Stem	naive	Pseudo-bulk_Enterocytes progenitor crypt OLFM4++	ge	IBDverse
dMean__Epithelial_7_ct_all	chr1:179202038:C:G	ibd	chr1_179221523_G_A	ENSG00000143322	ABL2	0.623711	0.0914103	6.59e-11	0.996119	0.938334	chr1:179221523:G:A	1	179221523	22	9.70822	0.813318	9.57673032786885|9.95148299120235|9.68667397260274|10.0448693181818|9.71347994505494|9.58039756097561|9.55673162162162|9.55612837837838|9.55582621621622|10.2788434065934|9.73233616438356|9.62639403794038|7.35340930979133|10.3126566448802|10.5227|10.4095437362637|11.0150402325581|10.4549281596452|10.1556722689076|8.16591508553655|8.53967389312977|9.79137566718995	0.036969	7.77997	10.7566	dMean__Epithelial_7_ct_all_ENSG00000143322_chr1:179221523:G:A	Allegbe_Harris_2025	Pseudo-bulk	Stem	naive	Pseudo-bulk_Enterocytes progenitor crypt OLFM4++	ge	IBDverse
dMean__Epithelial_7_ct_all	chr9:134071254:C:T	uc	chr9_134065012_T_C	ENSG00000169925	BRD3	-0.504616	0.0705863	9.43e-12	0.991359	1	chr9:134065012:T:C	9	134065012	16	-9.06128	1.63081	-9.09233682310469|-8.72723945111492|-8.69793504273504|-8.62590769230769|-8.85209826086957|-11.9853647058824|-8.60775685279188|-8.63332076124568|-8.36544427184466|-8.37901809338521|-8.36230776699029|-8.300208984375|-8.3544693359375|-7.29807015503876|-8.66819977116705|-14.0307793594306	0.101926	-13.2637	-7.67387	dMean__Epithelial_7_ct_all_ENSG00000169925_chr9:134065012:T:C	Allegbe_Harris_2025	Pseudo-bulk	Stem	naive	Pseudo-bulk_Enterocytes progenitor crypt OLFM4++	ge	IBDverse
dMean__Epithelial_7_ct_all	chr14:103440949:G:A	cd	chr14_103525064_G_A	ENSG00000075413	MARK3	0.330635	0.0389663	1.86e-15	0.861709	0.960302	chr14:103525064:G:A	14	103525064	99	-4.62917	0.19199	-5.27548933333333|-4.98308432267884|-4.5591066091954|-4.58334826589595|-4.6094715942029|-4.48186363636364|-4.60549536231884|-4.60554637681159|-4.57834008683068|-4.61346428571429|-4.57828842257598|-4.6064231441048|-4.5840347826087|-4.60609126637555|-4.5162595065312|-4.56521818181818|-4.55325151079137|-4.55303165467626|-4.54629885057471|-4.56602842712843|-4.3211718579235|-4.56435468975469|-4.57739565846599|-4.2471352393617|-4.52839584527221|-4.52141173104435|-4.55488213256484|-4.60093830703013|-4.57928898426323|-4.53183872340426|-4.57932288984263|-4.50100356633381|-4.51401788268956|-4.51342017167382|-4.51250472103004|-4.50947337110482|-4.47713864598025|-4.34836662198391|-4.35862922868742|-4.60137942857143|-4.56036594827586|-4.32447046703297|-4.51533001422475|-4.55477015781923|-4.56131436781609|-4.63562373371925|-4.62695790229885|-4.59802225392297|-4.60438385714286|-4.61784857142857|-4.64289221902017|-4.60435114285714|-4.59783309557775|-4.63799223021583|-4.67031304347826|-4.61161945636624|-4.66312590448625|-4.39103269754768|-4.68352252906977|-4.62416470588235|-4.68338125|-4.64413112391931|-4.64227988505747|-4.70020320232897|-4.68073550724638|-4.66737528901734|-4.67981072463768|-4.64202643678161|-4.64242931034483|-4.69998253275109|-4.64931841726619|-4.70690889212828|-4.5185060382916|-4.67936623188406|-4.67962173913043|-4.61608685714286|-4.65149054441261|-4.65130085959885|-4.66499353448276|-4.62663195435093|-4.66535364806867|-4.65841457142857|-4.69104978417266|-4.65894563662375|-4.70456958393113|-4.63954441176471|-4.48516931982634|-4.75734388489209|-4.75036051873199|-4.70759768115942|-4.82826471449488|-4.78216685962373|-4.81874452554744|-4.80759241982507|-4.73509684361549|-4.58637301808067|-4.80298136826783|-4.82179678362573|-6.02147749510763	0.00193929	-4.91342	-4.33522	dMean__Epithelial_7_ct_all_ENSG00000075413_chr14:103525064:G:A	Allegbe_Harris_2025	Pseudo-bulk	Stem	naive	Pseudo-bulk_Enterocytes progenitor crypt OLFM4++	ge	IBDverse
dMean__Epithelial_7_ct_all	chr2:100146324:T:G	uc	chr2_100155651_C_T	ENSG00000144218	AFF3	-0.339271	0.065778	5.06e-07	0.913647	0.908853	chr2:100155651:C:T	2	100155651	91	7.26866	0.480957	7.71480706806283|7.49854860050891|6.94165011764706|8.37933942857143|7.73859208443272|7.69463044619423|7.57755633074935|7.57671834625323|7.52827461928934|7.52786455696203|7.45280200501253|7.71830430379747|6.93972806603773|6.91497303102625|8.04371990291262|8.06291094890511|7.53006681818182|7.51759727891157|6.51363064516129|7.53089454545455|7.51655328798186|7.53078477272727|7.5169|7.53435|7.54598132118451|7.54686104783599|7.51126916099773|7.46114099099099|7.33067461368653|6.30867483296214|7.50420316027088|7.46814921348315|7.49760090293454|7.49821986455982|7.45229730941704|7.38529888143177|7.38571744966443|7.36868616071428|7.38994553571429|7.35943333333333|7.44929280898876|7.45287573033708|7.01591035940803|7.4656509009009|6.48490205949657|6.49983600917431|6.42452191780822|6.44210686498856|7.46970653153153|7.54292567567567|7.49243042505593|7.52561415730337|7.64122882882883|7.53935653153153|6.5531598173516|7.50922040358744|7.50551006711409|6.49567579908676|7.47615|8.10896803874092|7.50947837837838|6.46464659090909|6.54051506849315|7.47513616071429|7.45830734966592|7.45651781737194|6.57722723112128|7.47480758928571|6.48042414578588|6.45839545454545|7.45627616926503|6.54082602739726|7.44147688888889|7.49098970917226|7.40182146017699|6.96797402912621|6.52545613636364|6.53854123006834|6.58658486238532|6.60002298850575|7.9651369047619|7.45143340757238|6.53746100917431|7.56319285714286|6.71623271889401|6.69272114942529|6.69221494252874|7.55535146726862|6.98088908629442|8.20764233766234|7.02972321428571	0.00528524	6.44618	8.09745	dMean__Epithelial_7_ct_all_ENSG00000144218_chr2:100155651:C:T	Allegbe_Harris_2025	Pseudo-bulk	Stem	naive	Pseudo-bulk_Enterocytes progenitor crypt OLFM4++	ge	IBDverse
dMean__Epithelial_7_ct_all	chr7:128935743:TCTTAGCTATTGCTC:T	uc	chr7_128936032_T_C	ENSG00000128604	IRF5	0.557418	0.0579899	7.74e-19	0.998982	0.998935	chr7:128936032:T:C	7	128936032	13	6.10601	0.231627	6.55643312101911|6.30916308470291|6.3081099078341|6.15876896149358|6.24908408071749|6.01997639751553|6.04641473317865|6.12087645687646|6.06776115606936|6.0468047235023|6.05377912341407|5.81891139240506|5.62199675550406	0.0178175	5.68107	6.48225	dMean__Epithelial_7_ct_all_ENSG00000128604_chr7:128936032:T:C	Allegbe_Harris_2025	Pseudo-bulk	Stem	naive	Pseudo-bulk_Enterocytes progenitor crypt OLFM4++	ge	IBDverse
dMean__Epithelial_7_ct_all	chr22:21625649:C:T	cd	chr22_21609497_A_G	ENSG00000185651	UBE2L3	-0.469772	0.0553145	1.77e-15	0.906844	0.976556	chr22:21609497:A:G	22	21609497	86	-5.18918	0.221578	-5.06167160220994|-5.36483879408419|-5.08430832408435|-4.86307478723404|-5.530837470726|-5.08546862527716|-5.08038266666667|-5.41570967741935|-5.09218975501114|-5.14510146231721|-4.9396969762419|-5.08709532814238|-5.40911461449942|-5.41713114754098|-5.16899355932203|-5.55051050767414|-5.13146127946128|-5.1265033632287|-5.46628337209302|-5.13208323831243|-5.14933671171171|-5.46121995359629|-5.44107893518518|-5.16151032110092|-5.20478782707622|-5.4473607184241|-5.13291245791246|-5.1884052154195|-5.18901111111111|-5.14017898876404|-5.12211310190369|-5.15626941580756|-5.18907630385488|-5.3783766590389|-5.41903167630058|-5.43487144508671|-5.1162533557047|-5.42939330254042|-5.4354085549133|-5.11633601789709|-5.11046994413408|-4.91285069817401|-5.42887759815243|-5.11546935123043|-5.12178577827548|-5.41541377314815|-5.18195866364666|-5.41617926267281|-5.14037786516854|-5.1868201814059|-5.18677290249433|-5.13569865168539|-5.18640249433107|-5.19533427922815|-5.19105334846765|-5.11322673378076|-5.4308850867052|-5.15907900677201|-5.11288310961969|-5.13813162100457|-4.35556780487805|-5.12184563758389|-5.13120168350168|-5.2229468298109|-5.19113166855846|-4.96139750542299|-5.11417852348993|-5.1146158836689|-5.27764741573034|-4.97134806034483|-5.21503234624146|-5.1479463963964|-5.23393181818182|-5.35427106481481|-5.11417667410714|-5.18181972789116|-5.16313310734463|-5.19255647727273|-5.18663223609535|-5.21645917901938|-5.53667470167064|-5.26441651376147|-4.38614192477876|-4.33240897155361|-5.64983428184282|-5.28692703927493	0.00257649	-5.53594	-4.44576	dMean__Epithelial_7_ct_all_ENSG00000185651_chr22:21609497:A:G	Allegbe_Harris_2025	Pseudo-bulk	Stem	naive	Pseudo-bulk_Enterocytes progenitor crypt OLFM4++	ge	IBDverse
dMean__Epithelial_7_ct_all	chr17:78748473:C:A	uc	chr17_78743059_G_A	ENSG00000108669	CYTH1	-0.273701	0.0484186	4.26e-08	0.908701	0.879398	chr17:78743059:G:A	17	78743059	98	-5.90013	0.5323	-5.40684638694639|-5.84877752293578|-5.83626727688787|-5.24491318181818|-5.28145675057208|-5.32957967667437|-5.31862965517241|-5.26925514874142|-5.33686666666667|-5.34283515981735|-5.23312304250559|-5.73566962305987|-5.74470155555556|-5.57923938053097|-5.57922212389381|-5.35430640732265|-5.41845939675174|-5.40817534883721|-5.98918220140515|-5.90785612009238|-6.04695673758865|-6.20169588377724|-5.46861717647059|-5.96836453089245|-5.99121149425287|-5.52298808411215|-5.86963154205607|-5.42522517482517|-5.43958668224299|-6.00330023419204|-6.0934441108545|-6.07795418604651|-6.06333874709977|-5.50236111111111|-6.0514587962963|-5.5167777262181|-5.51902111368909|-5.62855035460993|-5.70909086538462|-6.00411217183771|-5.98909666666667|-6.3948714953271|-6.35381574074074|-5.12119094922737|-5.12076158940397|-5.81157571428571|-5.76781678486998|-5.66059976798144|-5.71955957446809|-5.77763586206897|-5.38720874704492|-5.92712174940898|-5.63959829683698|-5.37173427895981|-6.29728876712329|-5.45044604316547|-5.4940021686747|-5.9639327014218|-5.95382836879433|-5.45537368421053|-5.40204407582938|-5.80894712643678|-5.5314519138756|-5.48142488038278|-5.5214356626506|-5.47960558375635|-6.01193979848867|-6.30541119221411|-5.73874024390244|-6.29360825242718|-6.22133171912833|-6.2022115942029|-6.11259287531807|-5.7233435695538|-5.54746997455471|-6.16291692307692|-5.51711493670886|-5.40132227848101|-6.05561757719715|-5.42589952718676|-6.05505035971223|-6.63852748691099|-5.83297902813299|-5.84004336734694|-6.45521577540107|-7.41980994152047|-6.55751679586563|-7.0196301369863|-7.16422115384615|-6.98136104972376|-6.94599636871508|-7.07786694677871|-7.14064022988506|-6.71541242774567|-6.81362594752187|-6.81823391304348|-6.84057906976744|-7.02533926380368	0.00543164	-7.11396	-5.23813	dMean__Epithelial_7_ct_all_ENSG00000108669_chr17:78743059:G:A	Allegbe_Harris_2025	Pseudo-bulk	Stem	naive	Pseudo-bulk_Enterocytes progenitor crypt OLFM4++	ge	IBDverse
dMean__Epithelial_7_ct_all	chr14:103440949:G:A	cd	chr14_103525064_G_A	ENSG00000075413	MARK3	0.330635	0.0389663	1.86e-15	0.861709	0.912858	chr14:103525064:G:A	14	103525064	99	-4.62917	0.19199	-5.27548933333333|-4.98308432267884|-4.5591066091954|-4.58334826589595|-4.6094715942029|-4.48186363636364|-4.60549536231884|-4.60554637681159|-4.57834008683068|-4.61346428571429|-4.57828842257598|-4.6064231441048|-4.5840347826087|-4.60609126637555|-4.5162595065312|-4.56521818181818|-4.55325151079137|-4.55303165467626|-4.54629885057471|-4.56602842712843|-4.3211718579235|-4.56435468975469|-4.57739565846599|-4.2471352393617|-4.52839584527221|-4.52141173104435|-4.55488213256484|-4.60093830703013|-4.57928898426323|-4.53183872340426|-4.57932288984263|-4.50100356633381|-4.51401788268956|-4.51342017167382|-4.51250472103004|-4.50947337110482|-4.47713864598025|-4.34836662198391|-4.35862922868742|-4.60137942857143|-4.56036594827586|-4.32447046703297|-4.51533001422475|-4.55477015781923|-4.56131436781609|-4.63562373371925|-4.62695790229885|-4.59802225392297|-4.60438385714286|-4.61784857142857|-4.64289221902017|-4.60435114285714|-4.59783309557775|-4.63799223021583|-4.67031304347826|-4.61161945636624|-4.66312590448625|-4.39103269754768|-4.68352252906977|-4.62416470588235|-4.68338125|-4.64413112391931|-4.64227988505747|-4.70020320232897|-4.68073550724638|-4.66737528901734|-4.67981072463768|-4.64202643678161|-4.64242931034483|-4.69998253275109|-4.64931841726619|-4.70690889212828|-4.5185060382916|-4.67936623188406|-4.67962173913043|-4.61608685714286|-4.65149054441261|-4.65130085959885|-4.66499353448276|-4.62663195435093|-4.66535364806867|-4.65841457142857|-4.69104978417266|-4.65894563662375|-4.70456958393113|-4.63954441176471|-4.48516931982634|-4.75734388489209|-4.75036051873199|-4.70759768115942|-4.82826471449488|-4.78216685962373|-4.81874452554744|-4.80759241982507|-4.73509684361549|-4.58637301808067|-4.80298136826783|-4.82179678362573|-6.02147749510763	0.00193929	-4.91342	-4.33522	dMean__Epithelial_7_ct_all_ENSG00000075413_chr14:103525064:G:A	Allegbe_Harris_2025	Pseudo-bulk	Stem	naive	Pseudo-bulk_Enterocytes progenitor crypt OLFM4++	ge	IBDverse
dMean__Epithelial_7_ct_all	chr21:33397315:TAA:T	cd	chr21_33404389_A_G	ENSG00000159128	IFNGR2	0.363207	0.0532229	6.55e-11	0.989707	0.833089	chr21:33404389:A:G	21	33404389	2	3.99116	0.328352	3.75897826086957|4.2233376744186	0.164176	3.77059	4.21173	dMean__Epithelial_7_ct_all_ENSG00000159128_chr21:33404389:A:G	Allegbe_Harris_2025	Pseudo-bulk	Stem	naive	Pseudo-bulk_Enterocytes progenitor crypt OLFM4++	ge	IBDverse
dMean__Epithelial_7_ct_all	chr16:28485738:T:A	cd	chr16_28521750_C_T	ENSG00000184730	APOBR	0.349008	0.0521936	1.46e-10	0.881924	0.936283	chr16:28521750:C:T	16	28521750	227	3.24644	0.194473	3.65794509394572|3.62848669438669|3.57658406988695|3.62126480908153|3.56513558091286|4.09863812785388|3.53714828973843|3.52708048289738|3.62306924643585|3.55767947421638|3.28753570057582|3.30927468599034|3.29754148219442|3.20917066805846|3.30379823874755|3.32083498062015|3.2596553552492|3.25934925847458|3.26006218220339|3.2444101744186|3.30518653846154|3.30521308225966|3.28034499514091|3.3164868627451|3.291119257087|3.2965708576998|3.26475405405405|3.43189782157676|3.35914231601732|3.34922901833873|3.35318509719222|3.00053101503759|2.93227078341014|2.97847164179104|3.03370482497635|3.04917211079274|3.00597834274953|3.4094144895719|3.39954030501089|3.32490538793104|3.08607821497121|3.14510232067511|3.22371427027027|3.40349842209073|3.12710038461538|3.12710211538462|3.09583981042654|3.38503631010795|3.3819228962818|3.44486004056795|3.41262294757666|3.43183247778875|3.46582005958292|3.43903115727003|3.43819386745796|3.44144326732673|3.40333809055118|3.43667912957468|3.41430206084396|3.44502973240832|3.43126686507936|3.35592857142857|3.44052989076465|3.40559723593287|3.40541066140178|3.41277879088206|3.36400139720559|3.3948943|3.37528578578579|3.42824900793651|3.371792|3.41123119447187|3.3723116|3.38259408224674|3.3721817|3.36613273453094|3.35863296812749|3.41790118226601|3.38848888888889|3.43138130563798|3.39999939759036|3.41376864919355|3.38857315369262|3.3895123752495|3.39195354645355|3.45646906187625|3.45636057884232|3.33965631629701|3.4688584079602|3.45031374501992|3.36912935323383|3.45051673306773|3.36006003956479|3.3667792864222|3.3634100990099|3.44708955223881|3.37345064548163|3.46313286713287|3.45340458624128|3.37947542288557|3.45940380761523|3.38656231306082|3.48499517102616|3.4640372|3.46053346653347|3.46003060817547|3.3727882061447|3.37643452380952|3.38624457711443|3.43503777335984|3.37341228939544|3.45003916500994|3.37718615682478|3.44715412115194|3.72804360902256|3.43657782178218|3.36106379821958|3.35969613478692|3.37328622398414|3.35970157790927|3.40846297828335|3.40486239669422|3.4083095139607|3.4045326446281|3.3993731092437|3.41254190177638|3.40334570519618|3.42732854122622|3.46521675284385|3.40217492130115|3.40579737903226|3.40128269617706|3.46537959183673|3.04289342105263|2.99812096774194|3.05088192893401|3.0570996948118|3.05403556910569|3.05705462868769|3.0606866598778|3.02856782077393|3.03890899898888|3.04713618756371|2.98621034136546|3.02193038617886|3.00841297242084|3.03119204892966|3.00396838383838|3.01416109422492|3.03249488229273|3.14656235418876|3.07537252861602|3.03217352342159|3.05824727646454|3.06913896907216|3.01264629441624|3.02020835881753|3.06262487046632|3.06522471678682|3.06224259259259|3.07120103199174|3.07154633642931|3.06730659114315|3.07154633642931|3.09410498960499|3.06968144329897|3.17814750265675|3.06489876416066|3.07789906928645|3.07338345398139|3.05945445134576|3.07425392561984|3.07048833849329|3.06102417695473|3.09591523316062|3.03798704081633|3.09844782608696|3.10408589211618|3.07327520661157|3.05617476828012|3.08422569948187|3.06568453608247|3.05629038262668|3.06550824742268|3.06294922760041|3.06897791537668|3.06262466321244|2.99768937875751|3.06641958762887|3.07988550724638|3.07772699069286|3.03982620266121|3.07436601239669|3.08593807053942|3.08284974093264|3.07965838509317|3.07380888429752|3.07965838509317|3.07857583333333|3.08671618257261|3.08292580310881|3.08323212435233|3.0799682194617|3.11850942408377|3.0801884057971|3.07776039296794|2.94981576846307|3.07022113402062|3.0913789748954|3.07771726990693|3.06794521829522|3.04798512396694|3.04818429752066|3.02050409416581|3.01707586912065|3.0510961737332|3.05134229576008|3.06284875259875|3.06732738359202|3.05071172566372|3.06551992840095|3.0137461790393|2.97476017410229|3.01483482532751|2.99287318132465|3.02971648351648|2.96602407002188	0.00085671	2.99054	3.59222	dMean__Epithelial_7_ct_all_ENSG00000184730_chr16:28521750:C:T	Allegbe_Harris_2025	Pseudo-bulk	Stem	naive	Pseudo-bulk_Enterocytes progenitor crypt OLFM4++	ge	IBDverse
dMean__Epithelial_7_ct_all	chr16:28485738:T:A	cd	chr16_28839050_T_G	ENSG00000246465	ENSG00000246465	-0.317726	0.0693204	7.2e-06	0.829984	0.998296	chr16:28839050:T:G	16	28839050	227	-2.92585	0.321803	-2.91249008350731|-2.86357349272349|-2.91195375128469|-2.93049401444788|-2.92989294605809|-2.90547191780822|-2.57936136820926|-2.80243199195171|-2.61573075356416|-2.82599848331648|-2.98584952015355|-3.00571497584541|-2.98851896053898|-2.99500490605428|-2.99672465753425|-3.01005736434109|-3.03745015906681|-3.03932447033898|-3.03538930084746|-3.00991937984496|-2.98294740384615|-2.97852299306244|-2.96344392614189|-3.00796568627451|-2.95215542521994|-2.98310136452242|-2.95494208494209|-2.84959979253112|-2.61712175324675|-2.60837033441208|-2.61091231101512|-2.59085648496241|-2.49076792626728|-2.57324626865672|-2.56003216650899|-2.63466905444126|-2.59534030131827|-2.67784127332602|-2.68518681917211|-2.67088469827586|-2.43347504798465|-2.74688417721519|-2.81435697297297|-2.81108727810651|-2.37381086538462|-2.37397451923077|-2.33345563981043|-2.79643238469087|-2.78796320939335|-2.4962284989858|-2.81656913946588|-2.99722724580454|-2.87704190665343|-2.89754995054402|-2.89850197823937|-2.90131089108911|-2.63491397637795|-2.89841819980218|-2.87491462217861|-2.90425550049554|-2.65633432539683|-2.82887355212355|-2.88647418073486|-2.89369427443238|-2.8938081934847|-2.93193914767096|-2.41290968063872|-2.4350448|-2.42089129129129|-2.87671170634921|-2.4184121|-2.86243928923988|-2.417591|-2.42381544633902|-2.4178524|-2.4126379241517|-2.41100667330677|-2.85588315270936|-2.42521451451451|-2.86717448071217|-2.42668403614458|-2.43556350806452|-2.40956327345309|-2.4098123752495|-2.41191238761239|-2.63962944111776|-2.63955419161677|-2.55036576663452|-2.62805621890547|-2.6329422310757|-2.38672606965174|-2.63279651394422|-2.38696933728981|-2.39165203171457|-2.38924514851485|-2.63014776119403|-2.39352184707051|-2.64372947052947|-2.63617826520439|-2.40162099502488|-2.63032845691383|-2.4062924227318|-2.65996478873239|-2.6438433|-2.64125714285714|-2.63126899302094|-2.38626719524281|-2.38836934523809|-2.39561592039801|-2.38836729622266|-2.38660009910803|-2.62340059642147|-2.54819206195547|-2.622782224429|-2.60583823845328|-2.61252059405941|-2.38258338278932|-2.35950911793855|-2.38525559960357|-2.33080581854043|-2.8929038262668|-2.88993429752066|-2.89279648397104|-2.88826714876033|-3.24259537815126|-3.18509164054337|-3.20275662778367|-3.23165539112051|-3.13435336091003|-3.20782507869885|-2.80600524193548|-2.79513551307847|-2.70751183673469|-3.14761781376518|-3.12241995967742|-3.15697482233503|-3.16381892166836|-3.16036453252033|-3.16348830111902|-3.16538655804481|-3.15426720977597|-3.1453564206269|-3.20437104994903|-3.1461186746988|-3.18278455284553|-3.19060408580184|-3.19252293577982|-3.16347191919192|-3.17186453900709|-3.21456571136131|-3.33242841993637|-3.2615593132154|-3.2117116089613|-3.24507471736896|-3.25665463917526|-3.22401827411168|-3.20351722731906|-3.24803989637306|-3.25294006179197|-3.24980164609054|-3.25950464396285|-3.25964334365325|-3.25606828012358|-3.25964334365325|-3.28361746361746|-3.25487319587629|-3.36219234856536|-3.25198455200824|-3.26638510858325|-3.28569120992761|-3.24467753623188|-3.26280661157025|-3.25977894736842|-3.24943395061728|-3.28281295336788|-3.22602295918367|-3.22936511387164|-3.23578008298755|-3.26368347107438|-3.2635780638517|-3.27681658031088|-3.25631206185567|-3.2413221302999|-3.25660515463918|-3.2523885684861|-3.26068214654283|-3.24803989637306|-3.09871883767535|-3.25744639175258|-3.27014409937888|-3.26772492244054|-3.19504657113613|-3.26194628099174|-3.27713195020747|-3.27378601036269|-3.27039699792961|-3.26189710743802|-3.27039699792961|-3.26495677083333|-3.27640871369295|-3.2735621761658|-3.27335616580311|-3.27011532091097|-3.30481382198953|-3.27035445134576|-3.26990527404343|-3.12821027944112|-3.25748319587629|-3.27894769874477|-3.26502347466391|-3.31311746361746|-3.29267231404959|-3.29216652892562|-3.26237256908905|-3.2595245398773|-3.29594022750776|-3.29514756980352|-3.31483399168399|-3.23764190687361|-3.23048230088496|-3.1923661097852|-3.17259192139738|-3.15539934711643|-3.16446135371179|-3.15494766558089|-3.19360373626374|-3.15266805251641	0.00141763	-3.29542	-2.38432	dMean__Epithelial_7_ct_all_ENSG00000246465_chr16:28839050:T:G	Allegbe_Harris_2025	Pseudo-bulk	Stem	naive	Pseudo-bulk_Enterocytes progenitor crypt OLFM4++	ge	IBDverse
dMean__Epithelial_7_ct_all	chr11:61825533:A:G	cd	chr11_61776027_T_C	ENSG00000134825	TMEM258	0.192349	0.0371029	4.45e-07	0.950154	0.993191	chr11:61776027:T:C	11	61776027	56	2.12069	0.175924	2.34286516443362|2.39479588159588|2.38925025906736|2.31685185185185|2.19771513317191|2.39555263157895|2.20888349056604|2.25452884386174|2.19807612667479|2.1816974537037|2.19180480192077|2.18034872139973|2.36984015345269|2.43340411840412|1.85345183867141|2.22380412121212|2.21305866666667|2.21843669501823|1.80127064116985|1.88374657039711|2.22113552311436|2.21337088915956|2.22912843256379|2.19961342925659|1.85256401425178|1.84378841607565|1.80188106235566|1.82610860495437|1.77733619153675|1.8273972972973|2.20310517448857|2.15118482446206|1.82268704545455|2.11134317925592|2.13386557191393|2.19901197097944|2.06234139110604|2.26102337821297|2.17859304677623|2.04108347826087|2.23980129716981|1.8894630952381|2.17147670250896|2.12619193357058|2.11401611374408|2.15604345738295|2.1460009557945|2.12867130750605|2.10317238095238|2.03873630880579|1.89043413173653|2.28583751891074|1.97482132352941|2.21838678414097|1.98469115479115|2.08500195360195	0.0031415	1.8015	2.39527	dMean__Epithelial_7_ct_all_ENSG00000134825_chr11:61776027:T:C	Allegbe_Harris_2025	Pseudo-bulk	Stem	naive	Pseudo-bulk_Enterocytes progenitor crypt OLFM4++	ge	IBDverse
dMean__Epithelial_7_ct_all	chr1:25386842:AACACAC:A	cd	chr1_25257119_C_G	ENSG00000187010	RHD	-0.804133	0.0565721	4.53e-34	0.998997	0.95365	chr1:25257119:C:G	1	25257119	8	11.2482	0.782992	11.3798199718706|11.3098804500703|12.2250311850312|11.3743069536424|11.7250744500846|11.2845922165821|11.1903222036728|9.49656699029126	0.097874	9.79297	12.1375	dMean__Epithelial_7_ct_all_ENSG00000187010_chr1:25257119:C:G	Allegbe_Harris_2025	Pseudo-bulk	Stem	naive	Pseudo-bulk_Enterocytes progenitor crypt OLFM4++	ge	IBDverse
dMean__Epithelial_7_ct_all	chr1:2566588:A:G	uc	chr1_2548544_A_G	ENSG00000228037	ENSG00000228037	-0.343287	0.075814	9.19e-06	0.833825	1	chr1:2548544:A:G	1	2548544	66	4.30999	0.343781	4.41847524752475|4.42389985835694|4.44127695590327|4.58105142857143|4.36251991465149|4.57322873399715|4.39806552217453|4.41901072961373|4.86001304964539|4.90409642857143|4.69186714285714|4.55228468208093|4.71827629310345|4.71746781609195|4.16180087082729|4.3526524566474|4.15998114874816|3.97017929577465|3.85156435643564|3.83560369318182|3.92143061516452|3.91851432664756|4.06841166429587|4.18426542324247|3.99703566333809|4.17749215406562|4.20702893258427|4.20220855539972|4.15865821529745|4.21464486638537|4.12378286516854|4.29361076040172|3.96668486562942|4.11851495726496|4.12343649425287|3.98439455587393|3.98114347202296|3.99082212643678|3.99026206896552|4.15571028571429|4.27898616714697|4.26609885057471|3.84830228898426|5.52139090909091|4.13796514935989|3.97894500723589|5.44786617915905|4.22535673352436|4.22914835007174|3.94593228571429|3.96905790229885|4.26290997109827|3.95392369942197|4.26762619392185|3.87543295932679|4.22080352422908|4.58719941291585|4.59351827111984|4.60333562992126|4.61207337278107|4.55777847358121|4.580724609375|4.56894597249509|4.57570980392157|4.59436358267717|4.58472455795678	0.00520881	3.85034	5.10801	dMean__Epithelial_7_ct_all_ENSG00000228037_chr1:2548544:A:G	Allegbe_Harris_2025	Pseudo-bulk	Stem	naive	Pseudo-bulk_Enterocytes progenitor crypt OLFM4++	ge	IBDverse
dMean__Epithelial_7_ct_all	chr1:6459964:C:A	cd	chr1_6467685_C_T	ENSG00000215788	TNFRSF25	-0.726162	0.121478	7.7e-09	0.94623	0.762661	chr1:6467685:C:T	1	6467685	19	11.5992	3.32258	14.1888333333333|12.4881524163569|13.328504950495|14.329289640592|9.48863926940639|15.2695531818182|15.3379598173516|15.1652042889391|14.4681303370787|15.1657392290249|15.9424585308057|8.6361976284585|7.88432936507937|7.27558097609562|8.02645567338282|8.3968859688196|8.29850669593853|8.3167895489549|8.37822622222222	0.174873	7.54952	15.6704	dMean__Epithelial_7_ct_all_ENSG00000215788_chr1:6467685:C:T	Allegbe_Harris_2025	Pseudo-bulk	Stem	naive	Pseudo-bulk_Enterocytes progenitor crypt OLFM4++	ge	IBDverse
dMean__Epithelial_7_ct_all	chr1:179202038:C:G	uc	chr1_179221523_G_A	ENSG00000143322	ABL2	0.623711	0.0914103	6.59e-11	0.920906	0.938334	chr1:179221523:G:A	1	179221523	22	9.25258	0.815545	8.85122045454545|9.12219274193548|8.86124310776942|9.25600523560209|8.90606221662468|8.83791675|8.83997675|8.86157268170426|8.83913925|9.42443073047859|8.90301428571429|8.8582029925187|6.85804491017964|9.82055892116183|10.0110253699789|10.0559286624204|10.643746741573|9.98977245762712|9.64890219560878|8.57954803921569|9.74474982578397|10.643526109215	0.0370702	7.76183	10.6436	dMean__Epithelial_7_ct_all_ENSG00000143322_chr1:179221523:G:A	Allegbe_Harris_2025	Pseudo-bulk	Stem	naive	Pseudo-bulk_Enterocytes progenitor crypt OLFM4++	ge	IBDverse
dMean__Epithelial_7_ct_all	chr22:21625649:C:T	cd	chr22_21609497_A_G	ENSG00000185651	UBE2L3	-0.469772	0.0553145	1.77e-15	0.906844	0.974215	chr22:21609497:A:G	22	21609497	86	-5.18918	0.221578	-5.06167160220994|-5.36483879408419|-5.08430832408435|-4.86307478723404|-5.530837470726|-5.08546862527716|-5.08038266666667|-5.41570967741935|-5.09218975501114|-5.14510146231721|-4.9396969762419|-5.08709532814238|-5.40911461449942|-5.41713114754098|-5.16899355932203|-5.55051050767414|-5.13146127946128|-5.1265033632287|-5.46628337209302|-5.13208323831243|-5.14933671171171|-5.46121995359629|-5.44107893518518|-5.16151032110092|-5.20478782707622|-5.4473607184241|-5.13291245791246|-5.1884052154195|-5.18901111111111|-5.14017898876404|-5.12211310190369|-5.15626941580756|-5.18907630385488|-5.3783766590389|-5.41903167630058|-5.43487144508671|-5.1162533557047|-5.42939330254042|-5.4354085549133|-5.11633601789709|-5.11046994413408|-4.91285069817401|-5.42887759815243|-5.11546935123043|-5.12178577827548|-5.41541377314815|-5.18195866364666|-5.41617926267281|-5.14037786516854|-5.1868201814059|-5.18677290249433|-5.13569865168539|-5.18640249433107|-5.19533427922815|-5.19105334846765|-5.11322673378076|-5.4308850867052|-5.15907900677201|-5.11288310961969|-5.13813162100457|-4.35556780487805|-5.12184563758389|-5.13120168350168|-5.2229468298109|-5.19113166855846|-4.96139750542299|-5.11417852348993|-5.1146158836689|-5.27764741573034|-4.97134806034483|-5.21503234624146|-5.1479463963964|-5.23393181818182|-5.35427106481481|-5.11417667410714|-5.18181972789116|-5.16313310734463|-5.19255647727273|-5.18663223609535|-5.21645917901938|-5.53667470167064|-5.26441651376147|-4.38614192477876|-4.33240897155361|-5.64983428184282|-5.28692703927493	0.00257649	-5.53594	-4.44576	dMean__Epithelial_7_ct_all_ENSG00000185651_chr22:21609497:A:G	Allegbe_Harris_2025	Pseudo-bulk	Stem	naive	Pseudo-bulk_Enterocytes progenitor crypt OLFM4++	ge	IBDverse
dMean__Epithelial_7_ct_all	chr1:2566588:A:G	uc	chr1_2548544_A_G	ENSG00000228037	ENSG00000228037	-0.343287	0.075814	9.19e-06	0.833825	0.906897	chr1:2548544:A:G	1	2548544	66	4.30999	0.343781	4.41847524752475|4.42389985835694|4.44127695590327|4.58105142857143|4.36251991465149|4.57322873399715|4.39806552217453|4.41901072961373|4.86001304964539|4.90409642857143|4.69186714285714|4.55228468208093|4.71827629310345|4.71746781609195|4.16180087082729|4.3526524566474|4.15998114874816|3.97017929577465|3.85156435643564|3.83560369318182|3.92143061516452|3.91851432664756|4.06841166429587|4.18426542324247|3.99703566333809|4.17749215406562|4.20702893258427|4.20220855539972|4.15865821529745|4.21464486638537|4.12378286516854|4.29361076040172|3.96668486562942|4.11851495726496|4.12343649425287|3.98439455587393|3.98114347202296|3.99082212643678|3.99026206896552|4.15571028571429|4.27898616714697|4.26609885057471|3.84830228898426|5.52139090909091|4.13796514935989|3.97894500723589|5.44786617915905|4.22535673352436|4.22914835007174|3.94593228571429|3.96905790229885|4.26290997109827|3.95392369942197|4.26762619392185|3.87543295932679|4.22080352422908|4.58719941291585|4.59351827111984|4.60333562992126|4.61207337278107|4.55777847358121|4.580724609375|4.56894597249509|4.57570980392157|4.59436358267717|4.58472455795678	0.00520881	3.85034	5.10801	dMean__Epithelial_7_ct_all_ENSG00000228037_chr1:2548544:A:G	Allegbe_Harris_2025	Pseudo-bulk	Stem	naive	Pseudo-bulk_Enterocytes progenitor crypt OLFM4++	ge	IBDverse
dMean__Epithelial_7_ct_all	chr5:73224708:C:T	uc	chr5_73224708_C_T	ENSG00000251493	FOXD1	0.541033	0.0554879	2.89e-19	0.813129	1	chr5:73224708:C:T	5	73224708	30	-15.2897	1.16585	-13.7058894230769|-14.7437431693989|-12.4742273743017|-14.8777728021978|-15.0025096952909|-15.0017008310249|-14.7420517711172|-15.1695806722689|-15.0272737430168|-12.3978011204482|-15.0271005586592|-14.9852423398329|-15.2490398860399|-14.1615436170213|-14.5681277173913|-14.6492717391304|-14.9711072222222|-14.762915890411|-16.6473247457627|-16.2986893333333|-16.3649884745763|-16.5180744027304|-16.4057639455782|-16.1936586440678|-16.1279746621622|-16.4212448979592|-16.2944819112628|-16.2379231292517|-16.2771996587031|-17.387325984252	0.0388616	-16.8508	-12.4532	dMean__Epithelial_7_ct_all_ENSG00000251493_chr5:73224708:C:T	Allegbe_Harris_2025	Pseudo-bulk	Stem	naive	Pseudo-bulk_Enterocytes progenitor crypt OLFM4++	ge	IBDverse
dMean__Epithelial_7_ct_all	chr5:177372991:T:C	cd	chr5_177371039_T_G	ENSG00000169220	RGS14	-0.738089	0.0572056	1.4e-29	0.99796	0.988686	chr5:177371039:T:G	5	177371039	19	-10.8875	0.37236	-11.0155593645485|-10.9738006993007|-10.9893941807044|-10.8678749585406|-10.8155580589255|-11.4051969745223|-11.2356844583987|-11.3115435816165|-11.1207720930233|-10.9298673780488|-10.8680153212521|-10.6734605873261|-10.8762107317073|-10.2370138696255|-10.3024982229402|-10.5413299711816|-11.5629294320138|-10.9127027868852|-10.2224276923077	0.0195979	-11.4919	-10.229	dMean__Epithelial_7_ct_all_ENSG00000169220_chr5:177371039:T:G	Allegbe_Harris_2025	Pseudo-bulk	Stem	naive	Pseudo-bulk_Enterocytes progenitor crypt OLFM4++	ge	IBDverse
dMean__Epithelial_7_ct_all	chr1:179202038:C:G	uc	chr1_179221523_G_A	ENSG00000143322	ABL2	0.623711	0.0914103	6.59e-11	0.920906	0.629261	chr1:179221523:G:A	1	179221523	22	9.25258	0.815545	8.85122045454545|9.12219274193548|8.86124310776942|9.25600523560209|8.90606221662468|8.83791675|8.83997675|8.86157268170426|8.83913925|9.42443073047859|8.90301428571429|8.8582029925187|6.85804491017964|9.82055892116183|10.0110253699789|10.0559286624204|10.643746741573|9.98977245762712|9.64890219560878|8.57954803921569|9.74474982578397|10.643526109215	0.0370702	7.76183	10.6436	dMean__Epithelial_7_ct_all_ENSG00000143322_chr1:179221523:G:A	Allegbe_Harris_2025	Pseudo-bulk	Stem	naive	Pseudo-bulk_Enterocytes progenitor crypt OLFM4++	ge	IBDverse
dMean__Epithelial_7_ct_all	chr11:65879086:C:A	ibd	chr11_65834089_G_C	ENSG00000172803	SNX32	0.781732	0.0756919	4.43e-21	0.980266	0.999574	chr11:65834089:G:C	11	65834089	28	14.4256	0.65589	13.1522735042735|13.071729787234|13.0382824152542|15.2854592445328|15.26819921875|14.4550541082164|14.148862745098|14.289497029703|14.0666666666667|14.0392898832685|15.1469702495202|14.011467961165|14.0663937621832|14.317797029703|14.3751035856574|14.3928810379242|14.422928|14.421451|14.421608|14.3357324055666|14.3552588822355|15.3628618677043|14.5247323943662|14.6534634888438|14.7028757637475|15.8683947895792|15.0681317991632|14.6536387096774	0.0234246	13.0609	15.5272	dMean__Epithelial_7_ct_all_ENSG00000172803_chr11:65834089:G:C	Allegbe_Harris_2025	Pseudo-bulk	Stem	naive	Pseudo-bulk_Enterocytes progenitor crypt OLFM4++	ge	IBDverse
dMean__Epithelial_7_ct_all	chr5:73224708:C:T	cd	chr5_73224708_C_T	ENSG00000251493	FOXD1	0.541033	0.0554879	2.89e-19	0.986679	1	chr5:73224708:C:T	5	73224708	30	-6.07368	0.265333	-6.65303383897316|-5.98249445676275|-5.33545209080048|-5.95110912087912|-6.01099445061043|-5.99072345132743|-5.90647707423581|-6.07804747474747|-5.99750724637681|-5.29427631578947|-5.9840956618465|-5.9974381270903|-6.01394719101124|-5.96275520716685|-5.95013429522752|-6.08457336343115|-6.09683099547511|-6.10245107587769|-6.23218375634518|-6.1350148055207|-6.21321956241956|-6.2610553686934|-6.19164903722721|-6.16403780645161|-6.13609318766067|-6.27808322496749|-6.19232581063554|-6.2079966189857|-6.54213923182442|-6.26436992907801	0.00884443	-6.57264	-5.32413	dMean__Epithelial_7_ct_all_ENSG00000251493_chr5:73224708:C:T	Allegbe_Harris_2025	Pseudo-bulk	Stem	naive	Pseudo-bulk_Enterocytes progenitor crypt OLFM4++	ge	IBDverse
dMean__Epithelial_7_ct_all	chr9:134071254:C:T	uc	chr9_134065012_T_C	ENSG00000169925	BRD3	-0.504616	0.0705863	9.43e-12	0.991359	0.997469	chr9:134065012:T:C	9	134065012	16	-9.06128	1.63081	-9.09233682310469|-8.72723945111492|-8.69793504273504|-8.62590769230769|-8.85209826086957|-11.9853647058824|-8.60775685279188|-8.63332076124568|-8.36544427184466|-8.37901809338521|-8.36230776699029|-8.300208984375|-8.3544693359375|-7.29807015503876|-8.66819977116705|-14.0307793594306	0.101926	-13.2637	-7.67387	dMean__Epithelial_7_ct_all_ENSG00000169925_chr9:134065012:T:C	Allegbe_Harris_2025	Pseudo-bulk	Stem	naive	Pseudo-bulk_Enterocytes progenitor crypt OLFM4++	ge	IBDverse
