## Supplementary material for "Resolving inflammatory bowel disease risk variants to genes and cell types": Source_Data (part 11 of 31)

### Sheet: Source_data_6_Beta_wald_test (continued)
condition_name	IIBDGC_GWAS_index_variant	pheno_coloc	qtl_lead	gene	gene_name	Beta_eqtl	SE_eqtl	Pvalue_eqtl	PP.H4.abf	R2	MarkerName_eqtl_lead	chr	position	n_variants_in_ld_for_wr	mean_wald_ratio	sd_wald_ratio	betas_wald_ratio	se_wald	ci_low_wald_ratio	ci_up_wald_ratio	X	study_label	tissue_label	cell_label	condition_label	tissue_cell_condition_label	quant_method	cohort
dMean__Epithelial_7_ct_all	chr5:96970610:A:AT	uc	chr5_96916885_T_C	ENSG00000164308	ERAP2	1.10664	0.0293508	1.36e-105	0.826931	0.893862	chr5:96916885:T:C	5	96916885	250	32.8192	1.96618	26.9931590643275|27.0807302052786|27.0116766081871|26.4946154285714|35.4145137931034|34.9698061371841|35.0964347826087|32.459344765343|35.2240581818182|34.8365436823105|35.0964347826087|35.0933731884058|33.4023975862069|35.2112872727273|34.9695776173285|35.0976775362319|35.0964347826087|35.0964347826087|34.486402640264|34.9731714801444|34.5999428571429|35.22388|35.2467516363636|33.7600975609756|35.4913076923077|35.930472027972|33.761850174216|35.4999084249084|35.8120553505535|35.7535535055351|35.6220279411765|35.6222536764706|35.3635912408759|32.3026333333333|34.9301617647059|31.3234285714286|31.9941361486486|31.7733456375839|31.6387533557047|35.7426204620462|30.964152|31.9934459459459|31.9934415540541|31.9936912162162|31.9933986486486|31.702116442953|33.5814007092199|31.8864158249158|31.9934233108108|31.9987601351351|31.6814849498328|31.7866073825503|35.4116993464052|31.8917861952862|31.9992449324324|35.8830894039735|31.7857214765101|32.0013733108108|32.1075471186441|35.7986279069767|31.999464527027|31.9988310810811|35.8808311258278|36.0000564784053|31.8927356902357|31.9987601351351|31.8910202020202|31.9754966216216|32.0026540540541|36.1539766666667|32.0018547297297|32.0015033783784|31.6810334448161|31.6806240802676|32.2200068027211|35.7741089108911|32.0019797297297|32.0150016891892|30.9532508143322|32.1031403389831|32.0105212837838|32.1031389830508|32.2159387755102|31.9946824324324|32.1031142372881|36.0061806020067|30.6482491909385|31.9947925675676|32.3635529010239|32.9662657342657|32.8514006968641|32.9254256944444|33.388926056338|33.2717333333333|33.1553986013986|32.8119273356401|32.8113771626298|32.6980827586207|36.09217|32.5273356164384|32.8095916955017|32.9249097222222|38.0630526315789|32.8110311418685|32.5864158075601|32.9231201388889|32.9231631944444|32.8116249134948|31.405380794702|36.2160568561873|32.9231201388889|33.0385679442509|32.6964689655172|32.9238423611111|36.5243703703704|33.0416958188153|36.528468013468|33.6374164133739|33.739006097561|36.3706993243243|36.5403333333333|36.4017818791946|33.1549251748252|32.9275381944444|33.3157314487633|36.8939693877551|32.6298472222222|33.0565470383275|37.1468938356164|32.5871546391753|31.1931302631579|32.5139065743945|37.1475239726027|37.0221501706485|37.0193754266212|31.0936950819672|37.0588361774744|32.8981145833333|30.7068079470199|33.0169300911854|32.4668438438438|32.5646355421687|35.4390930232558|32.6629214501511|32.5613855421687|32.8627933130699|31.0690187713311|32.4673003003003|35.205198019802|32.369502994012|34.7460293159609|32.2733880597015|32.7684121212121|32.7636909090909|32.6626827794562|34.9743180327869|32.4667387387387|33.6823955696202|32.8618662613982|32.8611337386018|32.5670180722892|32.1895803571429|30.650664983165|32.468963963964|29.3687987096774|31.0688873720137|35.2520924092409|35.4679335548173|35.4391328903654|31.0315574324324|32.4597717717718|31.8879026548673|31.4565136986301|32.3631347305389|34.9483162939297|32.2395495495495|32.7559515151515|32.7548151515152|32.8545197568389|32.2658955223881|32.4613723723724|34.7442117263844|31.9822573964497|31.0384783783784|30.2219013157895|31.0387635135135|31.1390203389831|31.4649267123288|31.1306949152542|29.7309902912621|34.9670426229508|31.4616267123288|31.983550295858|31.9811153846154|30.9286956228956|32.1744523809524|31.2536346938776|32.2888895522388|32.3671497005988|32.1746011904762|34.7425374592834|32.0796735905045|32.1672648809524|30.618469|30.9377387205387|30.6354423333333|31.6869090909091|34.1389679487179|30.7667658783784|30.9514097643098|31.7588529411765|31.6621788856305|31.5696695906433|30.5306744186047|34.01803514377|30.3319815181518|31.3842529069767|30.5564751677852|31.3840058139535|34.0499201277955|30.7644695945946|32.0483556231003|29.0850655063291|31.3285467836257|33.4357120253165|31.2655352941176|33.5844825396825|30.9572093023256|29.0775941176471|33.537249201278|30.7283636363636|33.658576433121|33.7664952076677|30.6060413333333|30.4861424342105|30.9844971098266|30.60647|31.3999587020649|30.4706118421053|30.6035856666667|30.607005|31.0706202898551|29.0955949367089|31.1814244186046|34.2536548387097|31.4564502923977|31.0866156069364|30.7303706270627|33.7108617647059|33.1526708074534	0.00786472	29.1571	36.8144	dMean__Epithelial_7_ct_all_ENSG00000164308_chr5:96916885:T:C	Allegbe_Harris_2025	Pseudo-bulk	Stem	naive	Pseudo-bulk_Enterocytes progenitor crypt OLFM4++	ge	IBDverse
dMean__Epithelial_7_ct_all	chr1:25386842:AACACAC:A	uc	chr1_25257119_C_G	ENSG00000187010	RHD	-0.804133	0.0565721	4.53e-34	0.998992	0.95365	chr1:25257119:C:G	1	25257119	8	16.631	1.0661	15.8648078431373|15.705712890625|16.8006857142857|17.5705406649616|17.8136735218509|17.3225818181818|17.1871871794872|14.7830690176322	0.133262	14.9445	17.7711	dMean__Epithelial_7_ct_all_ENSG00000187010_chr1:25257119:C:G	Allegbe_Harris_2025	Pseudo-bulk	Stem	naive	Pseudo-bulk_Enterocytes progenitor crypt OLFM4++	ge	IBDverse
dMean__Epithelial_7_ct_all	chr16:28485738:T:A	cd	chr16_28521750_C_T	ENSG00000184730	APOBR	0.349008	0.0521936	1.46e-10	0.881924	0.998296	chr16:28521750:C:T	16	28521750	227	3.24644	0.194473	3.65794509394572|3.62848669438669|3.57658406988695|3.62126480908153|3.56513558091286|4.09863812785388|3.53714828973843|3.52708048289738|3.62306924643585|3.55767947421638|3.28753570057582|3.30927468599034|3.29754148219442|3.20917066805846|3.30379823874755|3.32083498062015|3.2596553552492|3.25934925847458|3.26006218220339|3.2444101744186|3.30518653846154|3.30521308225966|3.28034499514091|3.3164868627451|3.291119257087|3.2965708576998|3.26475405405405|3.43189782157676|3.35914231601732|3.34922901833873|3.35318509719222|3.00053101503759|2.93227078341014|2.97847164179104|3.03370482497635|3.04917211079274|3.00597834274953|3.4094144895719|3.39954030501089|3.32490538793104|3.08607821497121|3.14510232067511|3.22371427027027|3.40349842209073|3.12710038461538|3.12710211538462|3.09583981042654|3.38503631010795|3.3819228962818|3.44486004056795|3.41262294757666|3.43183247778875|3.46582005958292|3.43903115727003|3.43819386745796|3.44144326732673|3.40333809055118|3.43667912957468|3.41430206084396|3.44502973240832|3.43126686507936|3.35592857142857|3.44052989076465|3.40559723593287|3.40541066140178|3.41277879088206|3.36400139720559|3.3948943|3.37528578578579|3.42824900793651|3.371792|3.41123119447187|3.3723116|3.38259408224674|3.3721817|3.36613273453094|3.35863296812749|3.41790118226601|3.38848888888889|3.43138130563798|3.39999939759036|3.41376864919355|3.38857315369262|3.3895123752495|3.39195354645355|3.45646906187625|3.45636057884232|3.33965631629701|3.4688584079602|3.45031374501992|3.36912935323383|3.45051673306773|3.36006003956479|3.3667792864222|3.3634100990099|3.44708955223881|3.37345064548163|3.46313286713287|3.45340458624128|3.37947542288557|3.45940380761523|3.38656231306082|3.48499517102616|3.4640372|3.46053346653347|3.46003060817547|3.3727882061447|3.37643452380952|3.38624457711443|3.43503777335984|3.37341228939544|3.45003916500994|3.37718615682478|3.44715412115194|3.72804360902256|3.43657782178218|3.36106379821958|3.35969613478692|3.37328622398414|3.35970157790927|3.40846297828335|3.40486239669422|3.4083095139607|3.4045326446281|3.3993731092437|3.41254190177638|3.40334570519618|3.42732854122622|3.46521675284385|3.40217492130115|3.40579737903226|3.40128269617706|3.46537959183673|3.04289342105263|2.99812096774194|3.05088192893401|3.0570996948118|3.05403556910569|3.05705462868769|3.0606866598778|3.02856782077393|3.03890899898888|3.04713618756371|2.98621034136546|3.02193038617886|3.00841297242084|3.03119204892966|3.00396838383838|3.01416109422492|3.03249488229273|3.14656235418876|3.07537252861602|3.03217352342159|3.05824727646454|3.06913896907216|3.01264629441624|3.02020835881753|3.06262487046632|3.06522471678682|3.06224259259259|3.07120103199174|3.07154633642931|3.06730659114315|3.07154633642931|3.09410498960499|3.06968144329897|3.17814750265675|3.06489876416066|3.07789906928645|3.07338345398139|3.05945445134576|3.07425392561984|3.07048833849329|3.06102417695473|3.09591523316062|3.03798704081633|3.09844782608696|3.10408589211618|3.07327520661157|3.05617476828012|3.08422569948187|3.06568453608247|3.05629038262668|3.06550824742268|3.06294922760041|3.06897791537668|3.06262466321244|2.99768937875751|3.06641958762887|3.07988550724638|3.07772699069286|3.03982620266121|3.07436601239669|3.08593807053942|3.08284974093264|3.07965838509317|3.07380888429752|3.07965838509317|3.07857583333333|3.08671618257261|3.08292580310881|3.08323212435233|3.0799682194617|3.11850942408377|3.0801884057971|3.07776039296794|2.94981576846307|3.07022113402062|3.0913789748954|3.07771726990693|3.06794521829522|3.04798512396694|3.04818429752066|3.02050409416581|3.01707586912065|3.0510961737332|3.05134229576008|3.06284875259875|3.06732738359202|3.05071172566372|3.06551992840095|3.0137461790393|2.97476017410229|3.01483482532751|2.99287318132465|3.02971648351648|2.96602407002188	0.00085671	2.99054	3.59222	dMean__Epithelial_7_ct_all_ENSG00000184730_chr16:28521750:C:T	Allegbe_Harris_2025	Pseudo-bulk	Stem	naive	Pseudo-bulk_Enterocytes progenitor crypt OLFM4++	ge	IBDverse
dMean__Epithelial_7_ct_all	chr5:177372991:T:C	uc	chr5_177371039_T_G	ENSG00000169220	RGS14	-0.738089	0.0572056	1.4e-29	0.995338	1	chr5:177371039:T:G	5	177371039	19	-11.7046	0.542272	-12.5952284894837|-11.3920399274047|-11.960124|-11.1831546075085|-11.224059352518|-12.0580196969697|-11.9684464882943|-12.0567297297297|-12.0350637583893|-12.1319678510998|-11.2001448217317|-11.3955924092409|-11.9872215053763|-10.7750175182482|-11.4287569892473|-11.973294599018|-12.533697761194|-11.823709946714|-10.6654542536116	0.0285406	-12.5675	-10.7148	dMean__Epithelial_7_ct_all_ENSG00000169220_chr5:177371039:T:G	Allegbe_Harris_2025	Pseudo-bulk	Stem	naive	Pseudo-bulk_Enterocytes progenitor crypt OLFM4++	ge	IBDverse
dMean__Epithelial_7_ct_all	chr4:89296632:CAT:C	cd	chr4_89308249_G_A	ENSG00000185477	GPRIN3	0.302688	0.0452155	1.4e-10	0.956038	0.952773	chr4:89308249:G:A	4	89308249	11	-6.39931	0.633383	-7.61879538043478|-6.49092316258352|-6.47342875816994|-6.4592252173913|-6.51389692982456|-5.52055711422846|-6.42633404710921|-6.45443640256959|-6.60891746724891|-6.68787857142857|-5.13803986332574	0.0575802	-7.38607	-5.23367	dMean__Epithelial_7_ct_all_ENSG00000185477_chr4:89308249:G:A	Allegbe_Harris_2025	Pseudo-bulk	Stem	naive	Pseudo-bulk_Enterocytes progenitor crypt OLFM4++	ge	IBDverse
dMean__Epithelial_7_ct_all	chr16:69627624:TCAGGCTGCATAGTG:T	ibd	chr16_69612219_C_T	ENSG00000198373	WWP2	0.256123	0.0538987	3.39e-06	0.864889	0.991489	chr16:69612219:C:T	16	69612219	131	6.05045	0.723316	4.12477450980392|3.52084020618557|5.50534825|5.5861051980198|5.62003475935829|3.43882307692308|5.56720315789474|5.92655012987013|5.96906498740554|5.61983114355231|5.60303614457831|5.88678054862843|5.85218703241895|5.95658163265306|5.68608418491484|5.62205213032582|5.35692357142857|5.83585326633166|5.86715137844612|6.13367081218274|6.10493686868687|5.5410962962963|5.788391|4.28367191011236|6.19043949367089|8.33355321888412|6.18957721518987|6.18938025316456|6.27083017902813|4.2900519434629|5.98934329113924|5.85541865671642|6.15304748743719|4.28508551236749|6.18305628140704|6.48412405063291|6.25626329113924|6.23992525252525|4.71608888888889|4.66331465201465|4.77450112359551|6.39865112781955|6.16053125|6.16011875|4.70750074349442|6.0994512437811|6.19594660194175|6.18941206030151|5.85757599009901|6.39085365853659|6.40222487437186|6.11515675|6.1157245|6.14559748743719|6.19711637279597|4.65790405904059|4.6815662962963|6.48668625954198|4.68199962962963|5.95342603406326|4.10322074829932|5.89194486215539|6.18183131313131|6.08743731343284|6.46309544303797|6.08706875|6.05818213399504|6.37477386934673|6.00953851851852|4.59313846153846|6.45595674300254|6.0406259351621|6.40278585858586|6.40249621212121|6.12600551378446|6.18039646464646|6.56633962264151|6.48111489361702|6.1891653164557|6.1831617414248|6.61103257790368|6.70207010582011|6.68748390501319|6.52181631016043|6.76942091152815|6.62930113960114|6.49507936507937|6.67656296296296|6.15618284960422|6.71274574468085|6.63412585751979|6.81951206434316|6.87987181571816|6.90086793478261|6.68146578947368|6.9010038147139|6.79170409836066|6.7988304109589|6.39732345360825|6.44787064935065|6.39501288659794|6.38781787564767|6.34216020671835|6.34140179948586|6.40523272727273|5.25779256198347|6.34899689119171|6.07609870801034|6.44842631578947|6.39166194225722|6.48373439153439|6.45015105263158|6.46495092348285|6.46598654353562|6.48315238095238|6.46843377308707|6.25053966942149|6.39266328125|6.28651578947368|6.42560392670157|6.41299282051282|6.47777414248021|6.46084315789474|6.40201784776903|6.4229387434555|6.3179324742268|6.46800580474934|6.50168222811671|6.48315343915344|6.4550469273743|6.48948201058201	0.00552149	4.1645	6.86478	dMean__Epithelial_7_ct_all_ENSG00000198373_chr16:69612219:C:T	Allegbe_Harris_2025	Pseudo-bulk	Stem	naive	Pseudo-bulk_Enterocytes progenitor crypt OLFM4++	ge	IBDverse
dMean__Epithelial_7_ct_all	chr5:96970610:A:AT	ibd	chr5_96916885_T_C	ENSG00000164308	ERAP2	1.10664	0.0293508	1.36e-105	0.919702	0.972653	chr5:96916885:T:C	5	96916885	250	20.6887	0.701487	19.3942445378151|19.3190983263598|19.3263460251046|19.3189904166667|20.747896969697|21.8659961625282|21.9154208144796|18.889156512605|21.9154208144796|21.8319515837104|21.9154208144796|21.9631995464853|21.1499897379913|21.9074751131222|21.8166058558559|21.8667246049661|21.8659503386005|21.8659503386005|20.8154980079681|21.8681004514673|21.7219372197309|21.8658397291196|21.9295400452489|21.2481315789474|22.0207431818182|20.886412601626|21.0187657266811|21.9264140271493|22.0069546485261|21.9710045351474|22.02089|21.9710952380952|21.9719365079365|20.5749256900212|21.2075982142857|20.7216527472527|20.9519121681416|20.8556321585903|21.0925022371365|20.5893802281369|20.9689516930023|21.1858165548098|21.1385238839286|21.1859789709172|21.1857852348993|21.0875685267857|19.4056454918033|21.1389854910714|21.2333033632287|21.1893355704698|21.003911308204|21.0497977777778|20.2920973782772|21.0954576837416|21.0952706013363|20.4852419659735|21.0492111111111|21.0966737193764|21.1422464285714|20.9910136363636|21.1425033482143|21.1420848214286|20.5227481060606|20.522759469697|21.1431752232143|21.1420379464286|21.1420379464286|21.1266674107143|21.1919140939597|20.5420321969697|21.1440825892857|21.1438504464286|21.0502866666667|21.0500146666667|21.1916823266219|20.4519905660377|21.0970734966592|21.1527689732143|20.8849406593407|21.0922636971047|21.0558095555556|21.0922628062361|21.1417098214286|21.0453911111111|21.0453748888889|20.4285540796964|20.4985043290043|21.0454635555556|21.1192004454343|21.235027027027|21.235027027027|21.3570328828829|21.4050902934537|21.4050654627539|21.3568558558559|21.2139753914989|21.2136196868009|21.1661696428571|20.3910564971751|21.1536347438753|21.1651160714286|21.2609282511211|20.8614807692308|21.2133959731544|21.1666227678571|21.2597726457399|21.2598004484305|21.2137798657718|20.6632352941176|20.3928455743879|21.3075474157303|21.3080202247191|21.2600358744395|21.3080148314607|20.5839430740038|21.3580331081081|20.5862523719165|20.920056710775|20.9590795454545|20.4671615969582|20.6320893536122|20.6230627376426|21.3085586516854|21.310406741573|21.3794829931973|20.6606228571429|21.7029930715935|21.3676328828829|20.7794885057471|21.2620224215247|20.6595023965142|21.7009676674365|20.7798409961686|20.7408986615679|20.6997652671756|20.7065|20.7614512428298|21.4844829931973|20.5619866962306|20.9702123552124|20.6325553435115|20.6325553435115|19.975968164794|20.6324942748092|20.5912|20.6727705544933|20.3651510067114|20.5543935361217|19.9386448598131|20.5540190114068|19.8271951672862|20.5153415559772|20.6760535372849|20.6730745697897|20.671793499044|19.9014309701493|20.5931885714286|19.3520672727273|20.7117892720307|20.7113275862069|20.5947619047619|20.5621653992395|20.2294388888889|20.5946|19.6637745140389|20.3196071428571|20.0025917602996|19.9922247191011|19.9759906367041|19.8816904761905|20.5106337760911|20.2056056074766|20.0115511982571|20.5499752851711|21.9214889779559|20.4490857142857|20.6287480916031|20.6280324427481|20.6675659655832|20.5105787476281|20.5897847619048|19.8630782122905|20.4347882797732|19.9292616052061|19.5477829787234|19.9727695652174|20.0130958605664|20.0606082969432|19.96425|19.3815949367089|19.9344822429907|20.0148039215686|20.3970566037736|20.4340586011342|19.9691795652174|20.5135028462998|20.0186679738562|20.5251954459203|20.5525247148289|20.5135977229602|19.8621210428305|20.4750946969697|20.5089203036053|19.8391807775378|19.8885463203463|19.7648015053763|20.3105939849624|19.6519520295203|20.2376948888889|19.8543600431965|20.2970112781955|20.4098355387524|20.3330075329567|19.7204570815451|19.6089226519337|19.6380136752137|20.1797813084112|20.1456407079646|20.1796224299065|19.6635147601476|20.1913148558758|18.7948467023173|19.147668125|20.2539943289225|19.6753910614525|20.4036122840691|19.7740411214953|20.1690909090909|17.4056021126761|19.7315018796992|20.7416454545455|19.754753271028|19.7549775700935|20.6332862921348|20.1473636956522|20.3427628083491|20.6335752808989|20.4703576923077|20.1809716775599|20.4934725446429|20.4957622767857|20.2252150943396|19.9008831168831|20.2385094339623|19.9974256120527|20.4916304761905|20.2560621468927|20.1980527114967|19.634591862955|21.5225	0.00280595	19.3321	21.9556	dMean__Epithelial_7_ct_all_ENSG00000164308_chr5:96916885:T:C	Allegbe_Harris_2025	Pseudo-bulk	Stem	naive	Pseudo-bulk_Enterocytes progenitor crypt OLFM4++	ge	IBDverse
dMean__Epithelial_7_ct_all	chr16:28485738:T:A	cd	chr16_28329624_A_G	ENSG00000188603	CLN3	0.467883	0.0649253	6.65e-12	0.895441	0.998296	chr16:28329624:A:G	16	28329624	227	3.98691	0.426733	4.77135208768267|4.7158683991684|4.7713977389517|4.82851723426213|4.79187987551867|5.16392579908676|4.55113128772636|4.6654245472837|4.65141598778004|4.69469534883721|4.23685777351248|4.26640289855072|4.24927718960539|4.64118350730689|4.21050939334638|4.27631996124031|4.71730721102863|4.71757913135593|4.71537394067797|4.19840445736434|4.23168019230769|4.27115044598612|4.3720898931001|4.34155117647059|4.27737849462366|4.29443996101365|4.25269980694981|4.70750591286307|4.60300357142857|4.58884897518878|4.5929096112311|3.85456203007519|3.76649797235023|3.83073246268657|3.83239962157048|3.91880639923591|3.86108615819209|4.65988583973655|4.66301775599129|4.5510099137931|4.12050383877159|4.47886687763713|4.58951783783784|4.35394674556213|4.17211826923077|4.17184971153846|4.03337118483412|4.3295959764475|4.32349090019569|4.21989401622718|4.3646884272997|4.27144521224087|4.41480139026812|4.35928288822948|4.35551236399604|4.35942524752475|4.10676299212598|4.35413699307616|4.32269057899902|4.36391575817641|4.13974573412698|4.25091727799228|4.34501022840119|4.32912270483712|4.32894669299112|4.35949256689792|4.11144710578842|4.1611263|4.12735615615616|4.4275746031746|4.123105|4.40615153010859|4.1246867|4.13845687061184|4.1245177|4.11669740518962|4.10916852589641|4.40663891625616|4.12724484484484|4.42404213649852|4.14947248995984|4.16658467741935|4.13152894211577|4.13153642714571|4.13572187812188|4.24326506986028|4.24331716566866|4.100093731919|4.23583343283582|4.23607719123506|4.09003721393035|4.23657201195219|4.09585133531157|4.10406511397423|4.10007099009901|4.23231562189055|4.11226772591857|4.25322377622378|4.24168075772682|4.12032855721393|4.23003056112224|4.12936789631107|4.27965845070423|4.254072|4.24971408591409|4.23913020937188|4.10270584737364|4.10605575396825|4.11742885572139|4.07436878727634|4.10274281466799|4.22591451292246|4.14136737657309|4.22084369414101|4.16151987110634|4.20946683168317|4.10503580613254|4.02833825569871|4.1019260654113|4.09682090729783|4.30696173733195|4.30248925619835|4.30682854188211|4.30270661157025|4.3400724789916|4.37988631138976|4.31726405090138|4.37316353065539|4.37569720785936|4.34104470094439|4.27889919354839|4.26225754527163|4.21467510204082|3.50115060728745|3.44361451612903|3.51213350253807|3.52116836215666|3.51561849593496|3.51916429298067|3.52188431771894|3.47858319755601|3.49753458038423|3.58959123343527|3.52644929718875|3.56778475609756|3.54406026557712|3.57814780835882|3.54610606060606|3.55718105369808|3.60239672466735|3.70050349946978|3.63179500520291|3.59945804480652|3.63580246659815|3.64830969072165|3.58034659898477|3.59333435270132|3.61674093264249|3.64233429454171|3.6387133744856|3.64978534571723|3.64988792569659|3.6418508753862|3.64988854489164|3.67656257796258|3.64731298969072|3.76701732199787|3.64071472708548|3.65743681489142|3.67819276111686|3.61299689440994|3.65335929752066|3.64962590299278|3.63848065843621|3.6655185492228|3.60811326530612|3.71181542443064|3.71813526970954|3.65273791322314|3.63761565396498|3.66349917098446|3.64611443298969|3.60926028955533|3.64564226804124|3.64047270854789|3.64932270381837|3.61674031088083|3.66085671342685|3.6462824742268|3.66056625258799|3.66067352637022|3.59821862845445|3.65447592975207|3.66802697095436|3.66421378238342|3.66042060041408|3.65256766528926|3.66042060041408|3.6355778125|3.66930985477178|3.6647029015544|3.66456124352332|3.66084544513458|3.71494628272251|3.66203830227743|3.66037394002068|3.48322704590818|3.6452393814433|3.65108807531381|3.66093516028956|3.69773555093555|3.67412913223141|3.67479163223141|3.63996264073695|3.63778302658487|3.67787011375388|3.67737456049638|3.70146954261954|2.93036252771619|2.92344579646018|2.87837911694511|2.88129148471616|2.8332571273123|2.88626484716157|2.86627318132465|2.90067054945055|2.90934376367615	0.00187988	2.90631	4.7174	dMean__Epithelial_7_ct_all_ENSG00000188603_chr16:28329624:A:G	Allegbe_Harris_2025	Pseudo-bulk	Stem	naive	Pseudo-bulk_Enterocytes progenitor crypt OLFM4++	ge	IBDverse
dMean__Epithelial_7_ct_all	chr19:48703417:G:A	cd	chr19_48702851_C_G	ENSG00000176920	FUT2	-0.932538	0.0425429	2.53e-60	0.994834	0.998934	chr19:48702851:C:G	19	48702851	56	-10.0024	0.817826	-8.79308700696056|-8.5343048|-8.26810918367347|-9.71896393442623|-9.66360621761658|-9.6636325388601|-9.59760960334029|-9.5378734439834|-9.60763845350052|-7.35138364434687|-9.48865841073271|-9.87349889624724|-9.75505997818975|-9.89632532751092|-9.90704699453552|-9.77189063180828|-9.75527282608696|-9.77190359477124|-9.89692467248908|-9.74951304347826|-9.7608436343852|-9.78271603053435|-9.77164814814815|-9.81611308203991|-9.99400474090408|-9.65554362050164|-9.86368443960827|-9.95255982436882|-9.86574591947769|-9.92028993435449|-9.84654685777288|-9.78628036876356|-9.98032959641256|-8.93485501193318|-10.143636682243|-10.2224231651376|-10.217007674685|-10.187376|-10.0164338319908|-11.7315177777778|-9.94632471910112|-11.7437166172107|-11.7388071216617|-11.7580074294205|-11.4422343522562|-11.2044522727273|-11.4476324599709|-10.8900757363254|-10.3824947089947|-10.3678678996037|-10.313123521682|-10.2198076416337|-10.1604581333333|-10.3805476190476|-10.6954653061224|-9.39118427835052	0.014604	-11.7419	-8.36793	dMean__Epithelial_7_ct_all_ENSG00000176920_chr19:48702851:C:G	Allegbe_Harris_2025	Pseudo-bulk	Stem	naive	Pseudo-bulk_Enterocytes progenitor crypt OLFM4++	ge	IBDverse
dMean__Epithelial_7_ct_all	chr10:125794381:G:A	ibd	chr10_125829969_G_A	ENSG00000188690	UROS	-0.460406	0.0576287	4.87e-14	0.840696	1	chr10:125829969:G:A	10	125829969	151	32.1738	8.66693	17.733|17.6954379518072|32.123392248062|32.8824158730159|32.8823253968254|30.6104338345865|31.0841679389313|32.12748828125|33.1747741935484|35.1898163793104|31.8165859375|45.2686022222222|41.4514037735849|28.2899822368421|28.8772701986755|38.2096739130435|33.5438625954198|28.1692737179487|27.466546875|28.1693288461538|13.8660738170347|27.6451213836478|14.0689536741214|12.9353570588235|39.897656|10.5380705596107|10.9916835025381|26.4075506097561|26.2456484848485|35.9120117647059|26.3605644171779|25.855050887574|11.9937485632184|29.7353013513513|37.4540025641026|14.6483723905724|28.6396091503268|37.5442222222222|28.7133555555556|37.546452991453|33.5364305343511|29.2890133333333|28.9021276315789|29.0929304635762|29.2881746666667|29.2885066666667|29.6225|31.7384114285714|28.9760248366013|30.0349527027027|29.0183703947368|34.3785769230769|31.75261|29.8366268456376|29.2120430463576|29.8346946308725|29.996733557047|29.4051466666667|29.1830556291391|28.3971558441558|35.0098666666667|28.988125|29.90878|29.0692692810458|30.0590635135135|30.0547398648649|43.3970019417476|51.7310651685393|24.181292248062|33.3872803030303|34.9898818897638|33.8881929133858|36.1375956043956|48.6792010869565|29.5251482758621|33.6072112|46.7814336842105|32.7340763358779|29.9869160839161|23.9133805970149|31.7743244444444|45.066702020202|32.2566|32.0113037313433|33.2523457364341|45.9679443298969|35.7763644067797|46.2410494845361|29.6996586206897|48.2780387096774|30.1325524475524|31.2152934782609|50.5337224719101|30.7684942857143|47.7695085106383|31.2249753623188|66.088775|43.2016586538462|30.8264028571429|33.1684215384615|40.0926357142857|31.9401308823529|46.7732083333333|43.0880489583333|30.3858683098592|30.8052785714286|31.009690647482|31.1882079710145|25.7841086956522|73.1810283333333|25.8446571428571|28.0391429530201|63.5858985507246|30.4374035714286|29.5106835714286|29.5307485714286|29.2060071942446|27.2914690322581|26.9328782051282|31.2439564885496|29.39804375|29.3014468085106|29.7574432624113|29.5368134751773|29.3864839160839|29.9897928571429|30.0212595744681|31.5050961538462|31.9858837209302|30.0328425531915|29.8218746478873|29.7667390070922|29.5357773049645|29.9762071428571|30.9884848484849|30.9770839694656|30.976820610687|31.4570813953488|34.8281181818182|30.222239516129|32.3359086956522|33.3641017857143|38.9563789473684|33.2727171171171|31.1223629032258|31.3746300813008|30.6280214285714|30.1011031746032|32.6283684210526|32.3415504347826|30.9559495798319	0.0573969	13.6334	50.8331	dMean__Epithelial_7_ct_all_ENSG00000188690_chr10:125829969:G:A	Allegbe_Harris_2025	Pseudo-bulk	Stem	naive	Pseudo-bulk_Enterocytes progenitor crypt OLFM4++	ge	IBDverse
dMean__Epithelial_7_ct_all	chr7:128935743:TCTTAGCTATTGCTC:T	ibd	chr7_128936032_T_C	ENSG00000128604	IRF5	0.557418	0.0579899	7.74e-19	0.997816	0.998935	chr7:128936032:T:C	7	128936032	13	8.58607	0.3527	8.95095652173913|8.99197837837838|8.96143927986907|8.72407438016529|8.77824094488189|8.45738394415358|8.58650658978583|8.60936393442623|8.56217520391517|8.56219657422512|8.56219657422512|8.1955170178282|7.67687215189873	0.0271308	7.83247	8.98282	dMean__Epithelial_7_ct_all_ENSG00000128604_chr7:128936032:T:C	Allegbe_Harris_2025	Pseudo-bulk	Stem	naive	Pseudo-bulk_Enterocytes progenitor crypt OLFM4++	ge	IBDverse
dMean__Epithelial_7_ct_all	chr5:96970610:A:AT	ibd	chr5_96916885_T_C	ENSG00000164308	ERAP2	1.10664	0.0293508	1.36e-105	0.919702	0.893862	chr5:96916885:T:C	5	96916885	250	20.6887	0.701487	19.3942445378151|19.3190983263598|19.3263460251046|19.3189904166667|20.747896969697|21.8659961625282|21.9154208144796|18.889156512605|21.9154208144796|21.8319515837104|21.9154208144796|21.9631995464853|21.1499897379913|21.9074751131222|21.8166058558559|21.8667246049661|21.8659503386005|21.8659503386005|20.8154980079681|21.8681004514673|21.7219372197309|21.8658397291196|21.9295400452489|21.2481315789474|22.0207431818182|20.886412601626|21.0187657266811|21.9264140271493|22.0069546485261|21.9710045351474|22.02089|21.9710952380952|21.9719365079365|20.5749256900212|21.2075982142857|20.7216527472527|20.9519121681416|20.8556321585903|21.0925022371365|20.5893802281369|20.9689516930023|21.1858165548098|21.1385238839286|21.1859789709172|21.1857852348993|21.0875685267857|19.4056454918033|21.1389854910714|21.2333033632287|21.1893355704698|21.003911308204|21.0497977777778|20.2920973782772|21.0954576837416|21.0952706013363|20.4852419659735|21.0492111111111|21.0966737193764|21.1422464285714|20.9910136363636|21.1425033482143|21.1420848214286|20.5227481060606|20.522759469697|21.1431752232143|21.1420379464286|21.1420379464286|21.1266674107143|21.1919140939597|20.5420321969697|21.1440825892857|21.1438504464286|21.0502866666667|21.0500146666667|21.1916823266219|20.4519905660377|21.0970734966592|21.1527689732143|20.8849406593407|21.0922636971047|21.0558095555556|21.0922628062361|21.1417098214286|21.0453911111111|21.0453748888889|20.4285540796964|20.4985043290043|21.0454635555556|21.1192004454343|21.235027027027|21.235027027027|21.3570328828829|21.4050902934537|21.4050654627539|21.3568558558559|21.2139753914989|21.2136196868009|21.1661696428571|20.3910564971751|21.1536347438753|21.1651160714286|21.2609282511211|20.8614807692308|21.2133959731544|21.1666227678571|21.2597726457399|21.2598004484305|21.2137798657718|20.6632352941176|20.3928455743879|21.3075474157303|21.3080202247191|21.2600358744395|21.3080148314607|20.5839430740038|21.3580331081081|20.5862523719165|20.920056710775|20.9590795454545|20.4671615969582|20.6320893536122|20.6230627376426|21.3085586516854|21.310406741573|21.3794829931973|20.6606228571429|21.7029930715935|21.3676328828829|20.7794885057471|21.2620224215247|20.6595023965142|21.7009676674365|20.7798409961686|20.7408986615679|20.6997652671756|20.7065|20.7614512428298|21.4844829931973|20.5619866962306|20.9702123552124|20.6325553435115|20.6325553435115|19.975968164794|20.6324942748092|20.5912|20.6727705544933|20.3651510067114|20.5543935361217|19.9386448598131|20.5540190114068|19.8271951672862|20.5153415559772|20.6760535372849|20.6730745697897|20.671793499044|19.9014309701493|20.5931885714286|19.3520672727273|20.7117892720307|20.7113275862069|20.5947619047619|20.5621653992395|20.2294388888889|20.5946|19.6637745140389|20.3196071428571|20.0025917602996|19.9922247191011|19.9759906367041|19.8816904761905|20.5106337760911|20.2056056074766|20.0115511982571|20.5499752851711|21.9214889779559|20.4490857142857|20.6287480916031|20.6280324427481|20.6675659655832|20.5105787476281|20.5897847619048|19.8630782122905|20.4347882797732|19.9292616052061|19.5477829787234|19.9727695652174|20.0130958605664|20.0606082969432|19.96425|19.3815949367089|19.9344822429907|20.0148039215686|20.3970566037736|20.4340586011342|19.9691795652174|20.5135028462998|20.0186679738562|20.5251954459203|20.5525247148289|20.5135977229602|19.8621210428305|20.4750946969697|20.5089203036053|19.8391807775378|19.8885463203463|19.7648015053763|20.3105939849624|19.6519520295203|20.2376948888889|19.8543600431965|20.2970112781955|20.4098355387524|20.3330075329567|19.7204570815451|19.6089226519337|19.6380136752137|20.1797813084112|20.1456407079646|20.1796224299065|19.6635147601476|20.1913148558758|18.7948467023173|19.147668125|20.2539943289225|19.6753910614525|20.4036122840691|19.7740411214953|20.1690909090909|17.4056021126761|19.7315018796992|20.7416454545455|19.754753271028|19.7549775700935|20.6332862921348|20.1473636956522|20.3427628083491|20.6335752808989|20.4703576923077|20.1809716775599|20.4934725446429|20.4957622767857|20.2252150943396|19.9008831168831|20.2385094339623|19.9974256120527|20.4916304761905|20.2560621468927|20.1980527114967|19.634591862955|21.5225	0.00280595	19.3321	21.9556	dMean__Epithelial_7_ct_all_ENSG00000164308_chr5:96916885:T:C	Allegbe_Harris_2025	Pseudo-bulk	Stem	naive	Pseudo-bulk_Enterocytes progenitor crypt OLFM4++	ge	IBDverse
dMean__Epithelial_7_ct_all	chr6:167024500:C:T	cd	chr6_166999742_A_G	ENSG00000227598	ENSG00000227598	-0.297716	0.0457291	4.03e-10	0.914682	0.949334	chr6:166999742:A:G	6	166999742	292	-2.61113	0.153055	-2.53064099190283|-2.66367850098619|-2.71662180746562|-2.70793681640625|-2.71427850834151|-2.71870324483776|-2.72960266535044|-2.70913509803922|-2.74247242063492|-2.72366108374384|-2.71284337585868|-2.71557956777996|-2.71380235525025|-2.72786854043392|-2.67585377821394|-2.7076638589618|-2.70216520039101|-2.70221065493646|-2.70485|-2.70489608610568|-2.71863992133727|-2.71585196463654|-2.71010098039216|-2.70750803134182|-2.7128390578999|-2.78400798403194|-2.61283036551078|-2.73293310479922|-2.7377872423945|-2.73545117647059|-2.73561882352941|-2.73546990196078|-2.73280626223092|-2.740347208619|-2.74033300685602|-2.73498944281525|-2.74035386875612|-2.73771888454012|-2.73502873900293|-2.73758561643836|-2.7320859375|-2.72922458536585|-2.71680068292683|-2.72911804878049|-2.75359320866142|-2.72935024390244|-2.72963775609756|-2.74837131630648|-2.72669054580897|-2.72911843902439|-2.72397760467381|-2.72897365853659|-2.73484721407625|-2.73468230694037|-2.76430355731225|-2.72667202729045|-2.61917220183486|-2.72103793774319|-2.731975390625|-2.74274607843137|-2.73472609970674|-2.74292568627451|-2.7320068359375|-2.73199921875|-2.72915219512195|-2.73270478515625|-2.73530029325513|-2.72997619512195|-2.62042285983067|-2.7299192195122|-2.73826477495108|-2.72992068292683|-2.73007004878049|-2.72721578947368|-2.7541781496063|-2.73003707317073|-2.73786037181996|-2.72725847953216|-2.72413573515092|-2.72987268292683|-2.73244140625|-2.73824657534247|-2.72449026290166|-2.72915736585366|-2.72115272373541|-2.72927024390244|-2.7214173151751|-2.71879552964043|-2.7134323957323|-2.70806176185866|-2.71331959262852|-2.73984622918707|-2.73730362035225|-2.73743395303327|-2.72919726829268|-2.73743424657534|-2.72654873294347|-2.73448973607038|-2.72899434146342|-2.60223423255814|-2.73184736328125|-2.7317998046875|-2.72651461988304|-2.73453861192571|-2.73451984359726|-2.73483186705767|-2.73442981427175|-2.73182958984375|-2.73182255859375|-2.72384255111977|-2.71415272904483|-2.73182255859375|-2.76148647581441|-2.7318193359375|-2.7319912109375|-2.7346165200391|-2.71720068292683|-2.73199462890625|-2.71867414965986|-2.71867560738581|-2.71608495145631|-2.71650912621359|-2.7224592808552|-2.71651902912621|-2.71414451988361|-2.7136935014549|-2.71392531522793|-2.7166167961165|-2.71129573643411|-2.71379951503395|-2.71397672162949|-2.71128042635659|-2.71392550921435|-2.64489807692308|-2.80384634387352|-2.7591797034291|-2.7635928030303|-2.59644781445138|-2.59939910714286|-2.7659428436019|-2.64588563586459|-2.74132606635071|-2.73605165562914|-2.72225470809793|-2.73479110690634|-2.73147078228087|-2.57872881355932|-2.60005568383659|-2.74827084520418|-2.73020679245283|-2.56945017793594|-2.73434277620397|-2.73273984891407|-2.739156859035|-2.73433550519358|-2.573159375|-2.56719732620321|-2.72419405660377|-2.72397547169811|-2.72511085930123|-2.57386511210762|-2.56483939393939|-2.56604500891266|-2.57293440571939|-2.57395778175313|-2.57272689901698|-2.56238699910953|-2.56470445632799|-2.72904654683065|-2.58217399103139|-2.58217399103139|-2.58086816143498|-2.58236825112108|-2.73441848341232|-2.74200798479087|-2.73690796963947|-2.573964490161|-2.74081405508072|-2.73682928176796|-2.72709168241966|-2.57053743315508|-2.71296425211665|-2.71947624882187|-2.72319481132075|-2.56795280498664|-2.73640939278937|-2.47959104186952|-2.47404649122807|-2.28711632286996|-2.45142953667954|-2.35551891143911|-2.35588468634686|-2.37537618604651|-2.3766355679702|-2.37990904007456|-2.48583235581623|-2.38154520037279|-2.37985209692451|-2.38341791044776|-2.36225504162812|-2.48374677734375|-2.48456920821114|-2.36664874884152|-2.37099145775302|-2.3550798156682|-2.47346789883269|-2.47700263157895|-2.37343559479554|-2.36815523632994|-2.47930926829268|-2.48660861056751|-2.38007120223672|-2.37609088372093|-2.37123184772516|-2.38007148182665|-2.484279296875|-2.36471789375582|-2.37784962756052|-2.37792532588454|-2.38139748369059|-2.38328544776119|-2.38007148182665|-2.38296267409471|-2.49642554027505|-2.37688837209302|-2.49893824975418|-2.38166020503262|-2.37804245810056|-2.37594762790698|-2.37961610800745|-2.38164678471575|-2.49606408243376|-2.37947039106145|-2.37937057728119|-2.38038769804287|-2.37074990723562|-2.49648035363458|-2.37161541318477|-2.50059655850541|-2.4981141453831|-2.49430088321884|-2.49185549019608|-2.36607009259259|-2.43175972222222|-2.42421566820277|-2.40604558823529|-2.43101589648799|-2.5552494140625|-2.43121977818854|-2.42744810710988|-2.42832994454713|-2.43186308973173|-2.44088672237697|-2.42566162361624|-2.42960924214418|-2.41936740331492|-2.43186290471785|-2.42961534195933|-2.55683968719453|-2.42637442289935|-2.44406567992599|-2.44054911131899|-2.43508155699722|-2.57487147117296|-2.44557355140187|-2.45505362182502|-2.45913197729423|-2.46213449575872|-2.42527869158879|-2.57555924075924|-2.45422327341533|-2.44548305084746|-2.42553180542563|-2.43313464788732|-2.57295079840319|-2.42687874531835|-2.20093492682927|-2.28166564659427|-2.59008737270876|-2.31074940711462|-2.2969695952616|-2.29455355029586|-2.2618908113392|-2.56958755102041|-2.3207938247012|-2.7453773072747|-2.76947404162103|-2.76329344262295|-2.76917853231106|-2.74805326086957|-2.61588346028292|-3.18026455696203	0.00052416	-2.76351	-2.33022	dMean__Epithelial_7_ct_all_ENSG00000227598_chr6:166999742:A:G	Allegbe_Harris_2025	Pseudo-bulk	Stem	naive	Pseudo-bulk_Enterocytes progenitor crypt OLFM4++	ge	IBDverse
dMean__Epithelial_7_ct_all	chr1:179202038:C:G	ibd	chr1_179221523_G_A	ENSG00000143322	ABL2	0.623711	0.0914103	6.59e-11	0.996119	1	chr1:179221523:G:A	1	179221523	22	9.70822	0.813318	9.57673032786885|9.95148299120235|9.68667397260274|10.0448693181818|9.71347994505494|9.58039756097561|9.55673162162162|9.55612837837838|9.55582621621622|10.2788434065934|9.73233616438356|9.62639403794038|7.35340930979133|10.3126566448802|10.5227|10.4095437362637|11.0150402325581|10.4549281596452|10.1556722689076|8.16591508553655|8.53967389312977|9.79137566718995	0.036969	7.77997	10.7566	dMean__Epithelial_7_ct_all_ENSG00000143322_chr1:179221523:G:A	Allegbe_Harris_2025	Pseudo-bulk	Stem	naive	Pseudo-bulk_Enterocytes progenitor crypt OLFM4++	ge	IBDverse
dMean__Epithelial_7_ct_all	chr12:30654261:C:A	uc	chr12_30593697_G_A	ENSG00000133704	IPO8	-0.313939	0.0645005	2e-06	0.904452	0.860402	chr12:30593697:G:A	12	30593697	97	-6.43894	0.700619	-7.12316704805492|-7.12268558352403|-7.1700908045977|-7.1557623853211|-7.10463325740319|-7.72099455445545|-7.23714060324826|-7.38072418952619|-7.23361820276498|-6.58331673913044|-6.66060562770563|-7.11683555045872|-7.06743424657534|-7.17673033175355|-7.71063756345178|-6.61766365688488|-6.73059074492099|-7.25328557692308|-5.95633024282561|-7.08148309859155|-6.6049222972973|-6.61909774266366|-6.98912619047619|-6.58156367713004|-6.2613368869936|-6.56649843400447|-6.56395491071429|-6.59614202247191|-6.5812331838565|-6.58200986547085|-7.07245761124122|-7.08866150234742|-6.6106036036036|-6.61028873873874|-7.07057798594848|-7.07045081967213|-6.60859391891892|-6.54403423423423|-6.60930337837838|-7.05426822429907|-7.27260409638554|-7.22069282296651|-6.6954095890411|-7.12633002364066|-7.1437028436019|-6.69316347031963|-6.7064004576659|-5.51960594405594|-5.54767192982456|-5.61172937062937|-5.67933972125436|-6.69180821917808|-6.27273592592593|-6.3198171641791|-6.29288475836431|-6.29603420074349|-6.27298037037037|-6.26821777777778|-6.13223007246377|-6.17398540145985|-5.90873772893773|-5.61335916955017|-5.63355625|-6.60056272727273|-5.64883521594684|-6.58551308411215|-6.23366199261993|-6.26153740740741|-6.21641213235294|-6.21518602941177|-6.23452029520295|-6.23738413284133|-5.65145121951219|-6.65021461187215|-5.60212482517483|-5.55801041666667|-5.55752361111111|-6.63201822323462|-5.57432404181185|-7.28363349282297|-8.76409444444444|-7.39656537313433|-6.96015168539326|-5.3081811023622|-6.01105414847162|-5.35210501089325|-5.35202309368192|-5.37537899343545|-5.39874966887417|-5.42944115044248|-5.3930210989011|-5.40435308370044|-5.40393634361233|-5.62177986270023|-5.3566788209607|-5.35681200873362|-5.36828052516411	0.00722287	-7.58501	-5.35393	dMean__Epithelial_7_ct_all_ENSG00000133704_chr12:30593697:G:A	Allegbe_Harris_2025	Pseudo-bulk	Stem	naive	Pseudo-bulk_Enterocytes progenitor crypt OLFM4++	ge	IBDverse
dMean__Epithelial_7_ct_all	chr11:61825533:A:G	ibd	chr11_61776027_T_C	ENSG00000134825	TMEM258	0.192349	0.0371029	4.45e-07	0.957455	1	chr11:61776027:T:C	11	61776027	56	3.55554	0.3664	3.76417279843444|3.82871687242798|3.81095289256198|4.65438988095238|3.47096118546845|4.65801900584795|3.50118355140187|3.54222790262172|3.5315469667319|3.45869100917431|3.49096252390057|4.17525541237113|3.93463906581741|4.031460554371|3.2349066252588|3.57629317738791|3.53832054263566|3.55901247563353|3.14603064833006|3.27488158995816|3.55208832684825|3.55612035225049|3.5553734496124|3.54831257253385|3.23622178423236|3.22282024793388|3.64586214953271|4.14386183431953|3.13565402750491|3.23308752598753|3.5343250965251|3.45992021857924|3.12055369649805|3.41122295081967|3.41960671506352|3.49056218809981|3.29448706739526|3.62207078431373|3.97983163972286|3.75130639269406|3.59045652173913|3.39860599571734|3.44228409090909|3.40756615969582|3.38563491461101|3.38864943396226|3.37632105263158|3.34910952380952|3.35230512333966|3.1769030075188|2.91776802218115|4.3417775862069|3.14123625730994|4.25555323943662|3.16772274509804|3.32221128404669	0.00654285	3.12622	4.53716	dMean__Epithelial_7_ct_all_ENSG00000134825_chr11:61776027:T:C	Allegbe_Harris_2025	Pseudo-bulk	Stem	naive	Pseudo-bulk_Enterocytes progenitor crypt OLFM4++	ge	IBDverse
dMean__Epithelial_7_ct_all	chr16:69627624:TCAGGCTGCATAGTG:T	uc	chr16_69612219_C_T	ENSG00000198373	WWP2	0.256123	0.0538987	3.39e-06	0.874461	0.996991	chr16:69612219:C:T	16	69612219	131	4.35917	0.252834	3.88363384615385|3.33734364820847|3.99662304900181|4.07362184115524|4.13758464566929|3.18330681114551|3.97657368421053|4.25694365671642|4.34810788990826|4.10257655417407|4.02991334488735|4.1633139329806|4.16086347517731|4.19960431654676|3.95428189509306|3.99857183600713|3.80052010135135|4.14023101604278|4.18782361359571|4.32319552772809|4.30936720142603|3.96491872791519|4.1198512455516|4.01312421052632|4.37428193202147|5.57964913793104|4.35808021390374|4.35794153297683|4.40196517055655|4.20098512110727|4.23218354203936|4.18839555160142|4.3574962633452|4.22536306620209|4.31729192982456|4.56547058823529|4.42079427549195|4.42041216457961|4.48360563380282|4.4513458041958|4.48870352112676|4.52670531914894|4.40037946428571|4.36114601769911|4.44322|4.36295266903915|4.33400679117148|4.41467025089606|4.23338228980322|4.5969298245614|4.55015267857143|4.36796910714286|4.3450973357016|4.35997825311943|4.40905949820788|4.46039575971731|4.43516807017544|4.57678222621185|4.46692544169611|4.17552576791809|3.98134290429043|4.2055205724508|4.38710609318996|4.33891808510638|4.69287261029412|4.35568425760286|4.34421245551601|4.51451957295374|4.33071725978648|4.39974315789474|4.53880322003578|4.31780926916221|4.51961354723708|4.51136743772242|4.46035802919708|4.39396229802513|4.55348037383178|4.4878438305709|4.28147162872154|4.32365|4.62117722772277|4.63141224862888|4.63355831809872|4.54219608938547|4.65866051660517|4.62601332007952|4.53815157116451|4.64777311233886|4.31274177449168|4.65681254612546|4.61345633027523|4.67587867647059|4.69255582255083|4.7028137037037|4.49372920353982|4.69012666666667|4.58627988929889|4.57854815498155|4.44036046511628|4.46480251798561|4.43083035714286|4.37180443262411|4.35180141843972|4.36602707964602|4.37236631205674|3.93521381443299|4.32224479717813|4.16923794326241|4.39928545780969|4.35639212880143|4.40800647482014|4.39257598566308|4.40686402877698|4.43950887681159|4.42352274368231|4.43315804701628|4.35498253358925|4.39138228980322|4.37270173410405|4.40678761220826|4.31963246977547|4.43955949367089|4.4396390596745|4.40283176895307|4.39706559139785|4.27065818815331|4.42486317689531|4.37702535714286|4.38395706618962|4.4355216890595|4.40399317773788	0.00193003	3.89653	4.69195	dMean__Epithelial_7_ct_all_ENSG00000198373_chr16:69612219:C:T	Allegbe_Harris_2025	Pseudo-bulk	Stem	naive	Pseudo-bulk_Enterocytes progenitor crypt OLFM4++	ge	IBDverse
dMean__Epithelial_7_ct_all	chr12:119671479:AGGCACCTCTTCACAGGAC:A	uc	chr12_119709120_G_A	ENSG00000111725	PRKAB1	0.586982	0.0910662	5.82e-10	0.975358	0.789949	chr12:119709120:G:A	12	119709120	6	4.09415	0.469831	3.71622463261022|3.73016783216783|3.69885190311419|4.07413729508197|4.64016996047431|4.70537684537684	0.0783052	3.70102	4.69723	dMean__Epithelial_7_ct_all_ENSG00000111725_chr12:119709120:G:A	Allegbe_Harris_2025	Pseudo-bulk	Stem	naive	Pseudo-bulk_Enterocytes progenitor crypt OLFM4++	ge	IBDverse
dMean__Epithelial_7_ct_all	chr5:177372991:T:C	ibd	chr5_177371039_T_G	ENSG00000169220	RGS14	-0.738089	0.0572056	1.4e-29	0.996539	1	chr5:177371039:T:G	5	177371039	19	-11.6905	0.518523	-12.2440604089219|-11.6456660482375|-12.0606292436975|-11.4970677192982|-11.4927753222836|-12.2855295025729|-12.1719914965986|-12.2638900343643|-12.1574542372881|-12.1114746621622|-11.5128888307155|-11.5867936241611|-11.6530829268293|-10.7280334302326|-11.1685576182137|-11.3951448598131|-12.1264657039711|-11.536826169844|-10.4804069400631	0.0272907	-12.2758	-10.5918	dMean__Epithelial_7_ct_all_ENSG00000169220_chr5:177371039:T:G	Allegbe_Harris_2025	Pseudo-bulk	Stem	naive	Pseudo-bulk_Enterocytes progenitor crypt OLFM4++	ge	IBDverse
dMean__Epithelial_7_ct_all	chr12:30654261:C:A	ibd	chr12_30593697_G_A	ENSG00000133704	IPO8	-0.313939	0.0645005	2e-06	0.874388	1	chr12:30593697:G:A	12	30593697	97	-7.18687	1.24107	-8.86844444444445|-8.89318171428571|-8.93693266475645|-8.91403542857143|-8.88585185185185|-9.36721261261261|-9.01505086705202|-8.94160241691843|-9.0733823699422|-8.34249504132232|-8.69265480225989|-8.96803554913295|-8.97256869565217|-8.3894188365651|-8.72985977011494|-7.73515831134565|-8.01519274193548|-8.33526740331492|-6.91850666666667|-8.21992316076294|-7.7581626984127|-7.77787877984085|-8.04228219178082|-7.76554867724868|-7.32310972568579|-7.74465646437995|-7.73855736842105|-7.76529947089947|-7.74467018469657|-7.74558416886543|-8.22871771117166|-8.22825558583106|-7.76483597883598|-7.72360052631579|-8.09420053619303|-8.13768867924528|-7.68119293193717|-7.64618736842105|-7.66196005221932|-8.0944418230563|-8.33737762430939|-8.2918945054945|-7.75817301587302|-8.14712864864865|-8.1476827027027|-7.71475157894737|-7.73270976253298|-5.35121118644068|-5.37784523809524|-5.44052406779661|-5.50665709459459|-7.73354089709763|-5.96351654929577|-5.96377112676056|-5.96051408450704|-5.96349718309859|-5.96374894366197|-5.95922112676056|-5.93858070175439|-5.95659154929577|-5.60099097222222|-5.49918915254237|-5.4998786440678|-7.66292242744063|-5.66766466666667|-8.00738522727273|-5.99050496453901|-5.97390494699647|-5.97478480565371|-5.97360636042403|-5.99132978723404|-5.99408191489362|-5.53572184300341|-7.76745066666667|-5.48701267123288|-5.4631638225256|-5.46268532423208|-7.74323404255319|-5.44160204081633|-8.16235603217158|-9.54560605095541|-8.01893009708738|-7.81644794952681|-6.320053125|-6.81451188118812|-5.91955710843373|-5.93376473429952|-5.93369130434783|-5.90732753623188|-5.9565713592233|-5.99957114914425|-5.99896405867971|-5.99850146699267|-6.02136715686274|-5.98380219512195|-5.99858166259169|-5.9691099756691	0.0127946	-9.05005	-5.44096	dMean__Epithelial_7_ct_all_ENSG00000133704_chr12:30593697:G:A	Allegbe_Harris_2025	Pseudo-bulk	Stem	naive	Pseudo-bulk_Enterocytes progenitor crypt OLFM4++	ge	IBDverse
dMean__Epithelial_7_ct_all	chr17:78748473:C:A	uc	chr17_78743059_G_A	ENSG00000108669	CYTH1	-0.273701	0.0484186	4.26e-08	0.908701	1	chr17:78743059:G:A	17	78743059	98	-5.90013	0.5323	-5.40684638694639|-5.84877752293578|-5.83626727688787|-5.24491318181818|-5.28145675057208|-5.32957967667437|-5.31862965517241|-5.26925514874142|-5.33686666666667|-5.34283515981735|-5.23312304250559|-5.73566962305987|-5.74470155555556|-5.57923938053097|-5.57922212389381|-5.35430640732265|-5.41845939675174|-5.40817534883721|-5.98918220140515|-5.90785612009238|-6.04695673758865|-6.20169588377724|-5.46861717647059|-5.96836453089245|-5.99121149425287|-5.52298808411215|-5.86963154205607|-5.42522517482517|-5.43958668224299|-6.00330023419204|-6.0934441108545|-6.07795418604651|-6.06333874709977|-5.50236111111111|-6.0514587962963|-5.5167777262181|-5.51902111368909|-5.62855035460993|-5.70909086538462|-6.00411217183771|-5.98909666666667|-6.3948714953271|-6.35381574074074|-5.12119094922737|-5.12076158940397|-5.81157571428571|-5.76781678486998|-5.66059976798144|-5.71955957446809|-5.77763586206897|-5.38720874704492|-5.92712174940898|-5.63959829683698|-5.37173427895981|-6.29728876712329|-5.45044604316547|-5.4940021686747|-5.9639327014218|-5.95382836879433|-5.45537368421053|-5.40204407582938|-5.80894712643678|-5.5314519138756|-5.48142488038278|-5.5214356626506|-5.47960558375635|-6.01193979848867|-6.30541119221411|-5.73874024390244|-6.29360825242718|-6.22133171912833|-6.2022115942029|-6.11259287531807|-5.7233435695538|-5.54746997455471|-6.16291692307692|-5.51711493670886|-5.40132227848101|-6.05561757719715|-5.42589952718676|-6.05505035971223|-6.63852748691099|-5.83297902813299|-5.84004336734694|-6.45521577540107|-7.41980994152047|-6.55751679586563|-7.0196301369863|-7.16422115384615|-6.98136104972376|-6.94599636871508|-7.07786694677871|-7.14064022988506|-6.71541242774567|-6.81362594752187|-6.81823391304348|-6.84057906976744|-7.02533926380368	0.00543164	-7.11396	-5.23813	dMean__Epithelial_7_ct_all_ENSG00000108669_chr17:78743059:G:A	Allegbe_Harris_2025	Pseudo-bulk	Stem	naive	Pseudo-bulk_Enterocytes progenitor crypt OLFM4++	ge	IBDverse
dMean__Epithelial_7_ct_all	chr13:43900916:C:G	ibd	chr13_43908068_T_C	ENSG00000179630	LACC1	-0.363156	0.0683915	2.41e-07	0.924845	0.989655	chr13:43908068:T:C	13	43908068	27	-6.08618	0.935464	-6.59608752079867|-6.42312553897181|-6.38180889621087|-7.76461679389313|-6.43296245847176|-7.61475434243176|-6.45729021558872|-7.81156106870229|-6.4444892384106|-6.43340909090909|-6.41642570016475|-6.40339111842105|-6.43193553719008|-4.87011340341656|-4.87233159268929|-7.11649237875289|-6.20304278922345|-6.21159557661927|-4.78056209987196|-6.40385878594249|-6.39374561403509|-4.94342388451444|-4.97215914396887|-4.97711402597403|-4.97144217335058|-4.9941490297542|-5.00487548638132	0.0346468	-7.78105	-4.83877	dMean__Epithelial_7_ct_all_ENSG00000179630_chr13:43908068:T:C	Allegbe_Harris_2025	Pseudo-bulk	Stem	naive	Pseudo-bulk_Enterocytes progenitor crypt OLFM4++	ge	IBDverse
dMean__Epithelial_7_ct_all	chr22:21625649:C:T	uc	chr22_21609497_A_G	ENSG00000185651	UBE2L3	-0.469772	0.0553145	1.77e-15	0.892304	0.974215	chr22:21609497:A:G	22	21609497	86	-6.91085	0.45334	-6.89881445783132|-7.34531666666667|-6.82706676602086|-6.32266984785615|-6.04780435339309|-6.90827213855422|-6.82439462686567|-7.35655086071987|-6.82505432835821|-6.756270605613|-6.38849078212291|-6.87714090225564|-7.2876288372093|-7.33158478605388|-6.75710384047267|-7.46235301587302|-6.48529361702128|-6.49551278409091|-7.42654612954186|-6.47602446043165|-6.91771709531014|-7.42519179810726|-7.45022535657686|-6.74788155922039|-6.86938213213213|-7.43840553797468|-6.58046762589928|-6.89182740963855|-6.8004573551263|-6.9209671709531|-6.56247776183644|-7.78792941176471|-6.49186567375887|-7.07936927710843|-7.3818305511811|-7.41508485804416|-7.95466173913043|-7.41617444794953|-7.45107511885895|-6.49716534090909|-6.51548518518519|-6.48775035460993|-7.40379212598425|-6.52386533523538|-6.50605220483641|-7.36837401574803|-6.80903199404762|-7.38028822605965|-6.84870703592814|-6.82802298507463|-6.81778494783905|-6.50180910384068|-7.0811253869969|-6.79093397626113|-6.80553273809524|-6.5024533428165|-7.3516676056338|-6.52060485021398|-6.49278053977273|-6.69792157738095|-6.40524677187948|-7.09911627906977|-6.46662050919378|-6.86466257309941|-6.45047531734838|-6.41572019635344|-6.49442556818182|-6.88624487951807|-6.86711432748538|-6.8245724852071|-6.78340503703704|-6.45674632768362|-8.6149753649635|-7.23957777777778|-6.74860427098675|-6.88307981927711|-6.90237583081571|-6.93391456752656|-6.94441185410334|-6.98448045801527|-7.98577177280551|-7.53788374384236|-6.36448202247191|-6.43873463414634|-7.35375255731922|-5.97260358361775	0.0052714	-7.93382	-6.3279	dMean__Epithelial_7_ct_all_ENSG00000185651_chr22:21609497:A:G	Allegbe_Harris_2025	Pseudo-bulk	Stem	naive	Pseudo-bulk_Enterocytes progenitor crypt OLFM4++	ge	IBDverse
dMean__Epithelial_7_ct_all	chr11:65879086:C:A	ibd	chr11_65834089_G_C	ENSG00000172803	SNX32	0.781732	0.0756919	4.43e-21	0.980266	0.749363	chr11:65834089:G:C	11	65834089	28	14.4256	0.65589	13.1522735042735|13.071729787234|13.0382824152542|15.2854592445328|15.26819921875|14.4550541082164|14.148862745098|14.289497029703|14.0666666666667|14.0392898832685|15.1469702495202|14.011467961165|14.0663937621832|14.317797029703|14.3751035856574|14.3928810379242|14.422928|14.421451|14.421608|14.3357324055666|14.3552588822355|15.3628618677043|14.5247323943662|14.6534634888438|14.7028757637475|15.8683947895792|15.0681317991632|14.6536387096774	0.0234246	13.0609	15.5272	dMean__Epithelial_7_ct_all_ENSG00000172803_chr11:65834089:G:C	Allegbe_Harris_2025	Pseudo-bulk	Stem	naive	Pseudo-bulk_Enterocytes progenitor crypt OLFM4++	ge	IBDverse
dMean__Epithelial_7_ct_all	chr12:119671479:AGGCACCTCTTCACAGGAC:A	cd	chr12_119709120_G_A	ENSG00000111725	PRKAB1	0.586982	0.0910662	5.82e-10	0.998353	0.889791	chr12:119709120:G:A	12	119709120	6	4.70248	0.167977	4.56227233676976|4.57473413379074|4.58784635193133|4.70389353312303|4.99133928571429|4.7947901821061	0.0279961	4.56383	4.96677	dMean__Epithelial_7_ct_all_ENSG00000111725_chr12:119709120:G:A	Allegbe_Harris_2025	Pseudo-bulk	Stem	naive	Pseudo-bulk_Enterocytes progenitor crypt OLFM4++	ge	IBDverse
dMean__Epithelial_7_ct_all	chr6:167024500:C:T	cd	chr6_166976754_A_G	ENSG00000071242	RPS6KA2	-0.370144	0.0574752	6e-10	0.937592	0.993626	chr6:166976754:A:G	6	166976754	292	-3.26755	0.127712	-3.2018770242915|-3.33804911242604|-3.37312730844794|-3.30294072265625|-3.36945407262022|-3.37486529006883|-3.38857788746298|-3.37190980392157|-3.40472222222222|-3.38131724137931|-3.36814474975466|-3.37134263261297|-3.36855682041217|-3.38508067061144|-3.38746741903827|-3.36319911851126|-3.35486754643206|-3.35490224828935|-3.35814843444227|-3.35817054794521|-3.3752668633235|-3.37176679764244|-3.36465735294118|-3.36143633692458|-3.36806378802748|-3.39425429141717|-3.18882661668229|-3.33117042115573|-3.33929381746811|-3.33447843137255|-3.33443901960784|-3.33446078431373|-3.33128473581213|-3.33072125367287|-3.33072066601371|-3.32420957966764|-3.3307874632713|-3.32751095890411|-3.3242734115347|-3.32830234833659|-3.321498046875|-3.31768097560976|-3.29086731707317|-3.31826907317073|-3.34768779527559|-3.3183043902439|-3.31900468292683|-3.34119223968566|-3.31510604288499|-3.31835512195122|-3.31189522882181|-3.31799726829268|-3.3247412512219|-3.32488954056696|-3.36096986166008|-3.31512261208577|-3.39582018348624|-3.30871614785992|-3.3215810546875|-3.33476450980392|-3.32489423264907|-3.33444833333333|-3.32161328125|-3.32154716796875|-3.31840136585366|-3.32144296875|-3.32437126099707|-3.31786663414634|-3.21146716839135|-3.31779453658537|-3.3274060665362|-3.31780448780488|-3.31792780487805|-3.31456081871345|-3.34723966535433|-3.31785590243902|-3.32746428571429|-3.31456081871345|-3.31146280428432|-3.3178363902439|-3.320826171875|-3.32744295499022|-3.31116426484907|-3.31772565853659|-3.30797694552529|-3.31716214634146|-3.30779805447471|-3.30460864917396|-3.29788263821532|-3.2920646660213|-3.29841551891368|-3.33072477962782|-3.32758297455969|-3.32729080234834|-3.3182156097561|-3.32724383561644|-3.31452436647173|-3.3242128054741|-3.31739590243902|-3.16357525581395|-3.3209923828125|-3.320728515625|-3.31430730994152|-3.32426265884653|-3.32417790811339|-3.32438416422287|-3.32439296187683|-3.320915234375|-3.320965625|-3.31126465433301|-3.28765984405458|-3.3209658203125|-3.35704481737414|-3.320966796875|-3.320318359375|-3.32356578690127|-3.29182497560976|-3.32034375|-3.30420262390671|-3.30430126336249|-3.3010359223301|-3.3085945631068|-3.21729426627794|-3.30839165048544|-3.30526168768186|-3.30540853540252|-3.30524956353055|-3.30855514563107|-3.30204680232558|-3.30462977691562|-3.30524665373424|-3.30203197674419|-3.30524956353055|-2.99666846153846|-3.28300444664032|-3.32345449490269|-3.16371240530303|-3.17401275646744|-3.17571580357143|-3.1659882464455|-3.06268783165599|-3.17308341232228|-3.16708070009461|-3.15285367231638|-3.16823746452223|-3.1578369462771|-3.18235209634255|-3.22622380106572|-3.18377929724596|-3.16274622641509|-3.17505533807829|-3.16419263456091|-3.16575939565628|-3.17071646168401|-3.16395467422096|-3.18471633928571|-3.18036488413547|-3.16085943396226|-3.15897754716981|-3.16387280453258|-3.17927910313901|-3.17984349376114|-3.17878556149733|-3.18718632707775|-3.19105992844365|-3.1878418230563|-3.17704986642921|-3.17995721925134|-3.17026613055818|-3.19869847533632|-3.19869820627803|-3.19978502242152|-3.19826304932735|-3.17624985781991|-3.18535294676806|-3.17846869070209|-3.19135107334526|-3.18031367521367|-3.31937605893186|-3.1613156899811|-3.1835449197861|-3.14787158984008|-3.1517370405278|-3.15683037735849|-3.18115645592164|-3.17705313092979|-3.18570136319377|-3.15517621832359|-3.12964340807175|-3.12375386100386|-3.23871236162362|-3.23107564575646|-3.25914176744186|-3.27101080074488|-3.26574557315937|-3.16494897360704|-3.26463718546132|-3.26575517241379|-3.26746548507463|-3.24153598519889|-3.16001298828125|-3.16525219941349|-3.24762594995366|-3.25373509749304|-3.23002101382488|-3.1500640077821|-3.15760399610136|-3.25825371747212|-3.24779629286376|-3.16084|-3.16980234833659|-3.26736346691519|-3.26099906976744|-3.25522841225627|-3.26736346691519|-3.16253779296875|-3.24161696178938|-3.26429357541899|-3.26450865921788|-3.26595731593663|-3.26912182835821|-3.26736346691519|-3.24661792014856|-3.1828057956778|-3.25995013953488|-3.18553067846608|-3.26522180801491|-3.26350418994413|-3.26085451162791|-3.26249534450652|-3.26526654240447|-3.17801668302257|-3.26213612662942|-3.26220437616387|-3.26652870456664|-3.25047189239332|-3.18195265225933|-3.25459182915506|-3.18380403146509|-3.18065255402751|-3.17887163886163|-3.17575509803922|-3.24404324074074|-3.26014777777778|-3.24974285714286|-3.21193547794118|-3.25870656192237|-3.1668142578125|-3.25847985212569|-3.25697045244691|-3.25545120147874|-3.25716336725254|-3.26859285051068|-3.24761439114391|-3.2541466728281|-3.24324162062615|-3.25716336725254|-3.25415304990758|-3.18224095796676|-3.2523458910434|-3.2707150786309|-3.2698119738073|-3.26450250231696|-3.23650079522863|-3.29192803738318|-3.31326462841016|-3.27732138126774|-3.31846390197926|-3.35304065420561|-3.22513706293706|-3.31125203405866|-3.29620508474576|-3.2760374181478|-3.27878159624413|-3.2218880239521|-3.27319241573034|-2.78904643902439|-2.79195804540967|-3.2300366598778|-2.81940395256917|-2.80667384007897|-2.80364171597633|-2.75874418377322|-3.32734653061224|-2.84125667330677|-3.53940608034745|-3.57013220153341|-3.56218010928962|-3.56999671412924|-3.54214891304348|-3.79729423286181|-4.32830936708861	0.00043737	-3.40227	-3.01482	dMean__Epithelial_7_ct_all_ENSG00000071242_chr6:166976754:A:G	Allegbe_Harris_2025	Pseudo-bulk	Stem	naive	Pseudo-bulk_Enterocytes progenitor crypt OLFM4++	ge	IBDverse
dMean__Epithelial_7_ct_all	chr21:33397315:TAA:T	ibd	chr21_33404389_A_G	ENSG00000159128	IFNGR2	0.363207	0.0532229	6.55e-11	0.997023	0.833089	chr21:33404389:A:G	21	33404389	2	5.86009	0.645668	5.40353125|6.31664417391304	0.322834	5.42636	6.29382	dMean__Epithelial_7_ct_all_ENSG00000159128_chr21:33404389:A:G	Allegbe_Harris_2025	Pseudo-bulk	Stem	naive	Pseudo-bulk_Enterocytes progenitor crypt OLFM4++	ge	IBDverse
dMean__Epithelial_7_ct_all	chr2:100146324:T:G	uc	chr2_100155651_C_T	ENSG00000144218	AFF3	-0.339271	0.065778	5.06e-07	0.913647	1	chr2:100155651:C:T	2	100155651	91	7.26866	0.480957	7.71480706806283|7.49854860050891|6.94165011764706|8.37933942857143|7.73859208443272|7.69463044619423|7.57755633074935|7.57671834625323|7.52827461928934|7.52786455696203|7.45280200501253|7.71830430379747|6.93972806603773|6.91497303102625|8.04371990291262|8.06291094890511|7.53006681818182|7.51759727891157|6.51363064516129|7.53089454545455|7.51655328798186|7.53078477272727|7.5169|7.53435|7.54598132118451|7.54686104783599|7.51126916099773|7.46114099099099|7.33067461368653|6.30867483296214|7.50420316027088|7.46814921348315|7.49760090293454|7.49821986455982|7.45229730941704|7.38529888143177|7.38571744966443|7.36868616071428|7.38994553571429|7.35943333333333|7.44929280898876|7.45287573033708|7.01591035940803|7.4656509009009|6.48490205949657|6.49983600917431|6.42452191780822|6.44210686498856|7.46970653153153|7.54292567567567|7.49243042505593|7.52561415730337|7.64122882882883|7.53935653153153|6.5531598173516|7.50922040358744|7.50551006711409|6.49567579908676|7.47615|8.10896803874092|7.50947837837838|6.46464659090909|6.54051506849315|7.47513616071429|7.45830734966592|7.45651781737194|6.57722723112128|7.47480758928571|6.48042414578588|6.45839545454545|7.45627616926503|6.54082602739726|7.44147688888889|7.49098970917226|7.40182146017699|6.96797402912621|6.52545613636364|6.53854123006834|6.58658486238532|6.60002298850575|7.9651369047619|7.45143340757238|6.53746100917431|7.56319285714286|6.71623271889401|6.69272114942529|6.69221494252874|7.55535146726862|6.98088908629442|8.20764233766234|7.02972321428571	0.00528524	6.44618	8.09745	dMean__Epithelial_7_ct_all_ENSG00000144218_chr2:100155651:C:T	Allegbe_Harris_2025	Pseudo-bulk	Stem	naive	Pseudo-bulk_Enterocytes progenitor crypt OLFM4++	ge	IBDverse
dMean__Epithelial_7_ct_all	chr6:167024500:C:T	cd	chr6_166999742_A_G	ENSG00000227598	ENSG00000227598	-0.297716	0.0457291	4.03e-10	0.914682	0.993626	chr6:166999742:A:G	6	166999742	292	-2.61113	0.153055	-2.53064099190283|-2.66367850098619|-2.71662180746562|-2.70793681640625|-2.71427850834151|-2.71870324483776|-2.72960266535044|-2.70913509803922|-2.74247242063492|-2.72366108374384|-2.71284337585868|-2.71557956777996|-2.71380235525025|-2.72786854043392|-2.67585377821394|-2.7076638589618|-2.70216520039101|-2.70221065493646|-2.70485|-2.70489608610568|-2.71863992133727|-2.71585196463654|-2.71010098039216|-2.70750803134182|-2.7128390578999|-2.78400798403194|-2.61283036551078|-2.73293310479922|-2.7377872423945|-2.73545117647059|-2.73561882352941|-2.73546990196078|-2.73280626223092|-2.740347208619|-2.74033300685602|-2.73498944281525|-2.74035386875612|-2.73771888454012|-2.73502873900293|-2.73758561643836|-2.7320859375|-2.72922458536585|-2.71680068292683|-2.72911804878049|-2.75359320866142|-2.72935024390244|-2.72963775609756|-2.74837131630648|-2.72669054580897|-2.72911843902439|-2.72397760467381|-2.72897365853659|-2.73484721407625|-2.73468230694037|-2.76430355731225|-2.72667202729045|-2.61917220183486|-2.72103793774319|-2.731975390625|-2.74274607843137|-2.73472609970674|-2.74292568627451|-2.7320068359375|-2.73199921875|-2.72915219512195|-2.73270478515625|-2.73530029325513|-2.72997619512195|-2.62042285983067|-2.7299192195122|-2.73826477495108|-2.72992068292683|-2.73007004878049|-2.72721578947368|-2.7541781496063|-2.73003707317073|-2.73786037181996|-2.72725847953216|-2.72413573515092|-2.72987268292683|-2.73244140625|-2.73824657534247|-2.72449026290166|-2.72915736585366|-2.72115272373541|-2.72927024390244|-2.7214173151751|-2.71879552964043|-2.7134323957323|-2.70806176185866|-2.71331959262852|-2.73984622918707|-2.73730362035225|-2.73743395303327|-2.72919726829268|-2.73743424657534|-2.72654873294347|-2.73448973607038|-2.72899434146342|-2.60223423255814|-2.73184736328125|-2.7317998046875|-2.72651461988304|-2.73453861192571|-2.73451984359726|-2.73483186705767|-2.73442981427175|-2.73182958984375|-2.73182255859375|-2.72384255111977|-2.71415272904483|-2.73182255859375|-2.76148647581441|-2.7318193359375|-2.7319912109375|-2.7346165200391|-2.71720068292683|-2.73199462890625|-2.71867414965986|-2.71867560738581|-2.71608495145631|-2.71650912621359|-2.7224592808552|-2.71651902912621|-2.71414451988361|-2.7136935014549|-2.71392531522793|-2.7166167961165|-2.71129573643411|-2.71379951503395|-2.71397672162949|-2.71128042635659|-2.71392550921435|-2.64489807692308|-2.80384634387352|-2.7591797034291|-2.7635928030303|-2.59644781445138|-2.59939910714286|-2.7659428436019|-2.64588563586459|-2.74132606635071|-2.73605165562914|-2.72225470809793|-2.73479110690634|-2.73147078228087|-2.57872881355932|-2.60005568383659|-2.74827084520418|-2.73020679245283|-2.56945017793594|-2.73434277620397|-2.73273984891407|-2.739156859035|-2.73433550519358|-2.573159375|-2.56719732620321|-2.72419405660377|-2.72397547169811|-2.72511085930123|-2.57386511210762|-2.56483939393939|-2.56604500891266|-2.57293440571939|-2.57395778175313|-2.57272689901698|-2.56238699910953|-2.56470445632799|-2.72904654683065|-2.58217399103139|-2.58217399103139|-2.58086816143498|-2.58236825112108|-2.73441848341232|-2.74200798479087|-2.73690796963947|-2.573964490161|-2.74081405508072|-2.73682928176796|-2.72709168241966|-2.57053743315508|-2.71296425211665|-2.71947624882187|-2.72319481132075|-2.56795280498664|-2.73640939278937|-2.47959104186952|-2.47404649122807|-2.28711632286996|-2.45142953667954|-2.35551891143911|-2.35588468634686|-2.37537618604651|-2.3766355679702|-2.37990904007456|-2.48583235581623|-2.38154520037279|-2.37985209692451|-2.38341791044776|-2.36225504162812|-2.48374677734375|-2.48456920821114|-2.36664874884152|-2.37099145775302|-2.3550798156682|-2.47346789883269|-2.47700263157895|-2.37343559479554|-2.36815523632994|-2.47930926829268|-2.48660861056751|-2.38007120223672|-2.37609088372093|-2.37123184772516|-2.38007148182665|-2.484279296875|-2.36471789375582|-2.37784962756052|-2.37792532588454|-2.38139748369059|-2.38328544776119|-2.38007148182665|-2.38296267409471|-2.49642554027505|-2.37688837209302|-2.49893824975418|-2.38166020503262|-2.37804245810056|-2.37594762790698|-2.37961610800745|-2.38164678471575|-2.49606408243376|-2.37947039106145|-2.37937057728119|-2.38038769804287|-2.37074990723562|-2.49648035363458|-2.37161541318477|-2.50059655850541|-2.4981141453831|-2.49430088321884|-2.49185549019608|-2.36607009259259|-2.43175972222222|-2.42421566820277|-2.40604558823529|-2.43101589648799|-2.5552494140625|-2.43121977818854|-2.42744810710988|-2.42832994454713|-2.43186308973173|-2.44088672237697|-2.42566162361624|-2.42960924214418|-2.41936740331492|-2.43186290471785|-2.42961534195933|-2.55683968719453|-2.42637442289935|-2.44406567992599|-2.44054911131899|-2.43508155699722|-2.57487147117296|-2.44557355140187|-2.45505362182502|-2.45913197729423|-2.46213449575872|-2.42527869158879|-2.57555924075924|-2.45422327341533|-2.44548305084746|-2.42553180542563|-2.43313464788732|-2.57295079840319|-2.42687874531835|-2.20093492682927|-2.28166564659427|-2.59008737270876|-2.31074940711462|-2.2969695952616|-2.29455355029586|-2.2618908113392|-2.56958755102041|-2.3207938247012|-2.7453773072747|-2.76947404162103|-2.76329344262295|-2.76917853231106|-2.74805326086957|-2.61588346028292|-3.18026455696203	0.00052416	-2.76351	-2.33022	dMean__Epithelial_7_ct_all_ENSG00000227598_chr6:166999742:A:G	Allegbe_Harris_2025	Pseudo-bulk	Stem	naive	Pseudo-bulk_Enterocytes progenitor crypt OLFM4++	ge	IBDverse
dMean__Epithelial_7_ct_all	chr4:89296632:CAT:C	ibd	chr4_89308249_G_A	ENSG00000185477	GPRIN3	0.302688	0.0452155	1.4e-10	0.940463	0.952773	chr4:89308249:G:A	4	89308249	11	-7.20835	0.513847	-8.05665718390805|-7.26789152119701|-7.33655259259259|-7.26465427872861|-7.31610098522168|-6.78511822660099|-7.23156144578313|-7.28072898550725|-7.43706191646192|-7.37972807881773|-5.93578815789474	0.0467133	-7.90176	-6.14812	dMean__Epithelial_7_ct_all_ENSG00000185477_chr4:89308249:G:A	Allegbe_Harris_2025	Pseudo-bulk	Stem	naive	Pseudo-bulk_Enterocytes progenitor crypt OLFM4++	ge	IBDverse
dMean__Epithelial_7_ct_all	chr22:21625649:C:T	ibd	chr22_21609497_A_G	ENSG00000185651	UBE2L3	-0.469772	0.0553145	1.77e-15	0.886597	0.981753	chr22:21609497:A:G	22	21609497	86	-5.98549	0.262576	-5.88037586649551|-6.28759106666667|-5.88812570694087|-5.53424975786925|-5.62301809523809|-5.88843735558408|-5.89219639175258|-6.30984697986577|-5.8776174807198|-5.90955452196383|-5.6055875|-5.86320346153846|-6.28411844919786|-6.29419047619048|-5.92559494818653|-6.42251693989071|-5.89192268041237|-5.86261666666667|-6.32705746971736|-5.84524285714286|-5.9077661498708|-6.34443611859838|-6.34425398110661|-5.86810560625815|-5.94929583875163|-6.36139688768606|-5.9472366710013|-5.95855911458333|-5.94377636363636|-6.05126891534391|-5.88680437580438|-5.90737952755905|-5.96709947848761|-6.20145277044855|-6.29189583892617|-6.32727294751009|-5.87908804627249|-6.29431673360107|-6.31939301075269|-5.8641082051282|-5.90939354005168|-5.59152078239609|-6.30215549597855|-5.9238725388601|-5.83387079081633|-6.28042617449664|-5.92703303108808|-6.30193512064343|-5.90314361290323|-5.96450508474576|-5.93350674448768|-5.86748626444159|-5.98744371727749|-5.90592193548387|-5.93167055771725|-5.85304058898848|-6.33115309973046|-5.88281081081081|-5.90557816537468|-5.85306020806242|-5.39185628019324|-5.87795892169448|-5.82407732484076|-5.97382849872773|-5.93176005188067|-5.62657872078721|-5.85413008962868|-5.89235386597938|-6.00652966751918|-5.92983419023136|-5.93108601036269|-5.89094896907216|-6.44946243169399|-6.2430367071525|-5.83732777070064|-5.92784046692607|-5.93425038961039|-5.95756153846154|-5.97310196078431|-6.01951934210526|-6.64718252148997|-6.28845369863014|-5.24480462962963|-5.21029184210526|-6.60788858954041|-5.86255561139028	0.0030532	-6.44609	-5.40966	dMean__Epithelial_7_ct_all_ENSG00000185651_chr22:21609497:A:G	Allegbe_Harris_2025	Pseudo-bulk	Stem	naive	Pseudo-bulk_Enterocytes progenitor crypt OLFM4++	ge	IBDverse
dMean__Epithelial_7_ct_all	chr16:69627624:TCAGGCTGCATAGTG:T	ibd	chr16_69612219_C_T	ENSG00000198373	WWP2	0.256123	0.0538987	3.39e-06	0.864889	0.980473	chr16:69612219:C:T	16	69612219	131	6.05045	0.723316	4.12477450980392|3.52084020618557|5.50534825|5.5861051980198|5.62003475935829|3.43882307692308|5.56720315789474|5.92655012987013|5.96906498740554|5.61983114355231|5.60303614457831|5.88678054862843|5.85218703241895|5.95658163265306|5.68608418491484|5.62205213032582|5.35692357142857|5.83585326633166|5.86715137844612|6.13367081218274|6.10493686868687|5.5410962962963|5.788391|4.28367191011236|6.19043949367089|8.33355321888412|6.18957721518987|6.18938025316456|6.27083017902813|4.2900519434629|5.98934329113924|5.85541865671642|6.15304748743719|4.28508551236749|6.18305628140704|6.48412405063291|6.25626329113924|6.23992525252525|4.71608888888889|4.66331465201465|4.77450112359551|6.39865112781955|6.16053125|6.16011875|4.70750074349442|6.0994512437811|6.19594660194175|6.18941206030151|5.85757599009901|6.39085365853659|6.40222487437186|6.11515675|6.1157245|6.14559748743719|6.19711637279597|4.65790405904059|4.6815662962963|6.48668625954198|4.68199962962963|5.95342603406326|4.10322074829932|5.89194486215539|6.18183131313131|6.08743731343284|6.46309544303797|6.08706875|6.05818213399504|6.37477386934673|6.00953851851852|4.59313846153846|6.45595674300254|6.0406259351621|6.40278585858586|6.40249621212121|6.12600551378446|6.18039646464646|6.56633962264151|6.48111489361702|6.1891653164557|6.1831617414248|6.61103257790368|6.70207010582011|6.68748390501319|6.52181631016043|6.76942091152815|6.62930113960114|6.49507936507937|6.67656296296296|6.15618284960422|6.71274574468085|6.63412585751979|6.81951206434316|6.87987181571816|6.90086793478261|6.68146578947368|6.9010038147139|6.79170409836066|6.7988304109589|6.39732345360825|6.44787064935065|6.39501288659794|6.38781787564767|6.34216020671835|6.34140179948586|6.40523272727273|5.25779256198347|6.34899689119171|6.07609870801034|6.44842631578947|6.39166194225722|6.48373439153439|6.45015105263158|6.46495092348285|6.46598654353562|6.48315238095238|6.46843377308707|6.25053966942149|6.39266328125|6.28651578947368|6.42560392670157|6.41299282051282|6.47777414248021|6.46084315789474|6.40201784776903|6.4229387434555|6.3179324742268|6.46800580474934|6.50168222811671|6.48315343915344|6.4550469273743|6.48948201058201	0.00552149	4.1645	6.86478	dMean__Epithelial_7_ct_all_ENSG00000198373_chr16:69612219:C:T	Allegbe_Harris_2025	Pseudo-bulk	Stem	naive	Pseudo-bulk_Enterocytes progenitor crypt OLFM4++	ge	IBDverse
dMean__Epithelial_7_ct_all	chr11:61825533:A:G	ibd	chr11_61776027_T_C	ENSG00000134825	TMEM258	0.192349	0.0371029	4.45e-07	0.957455	0.871881	chr11:61776027:T:C	11	61776027	56	3.55554	0.3664	3.76417279843444|3.82871687242798|3.81095289256198|4.65438988095238|3.47096118546845|4.65801900584795|3.50118355140187|3.54222790262172|3.5315469667319|3.45869100917431|3.49096252390057|4.17525541237113|3.93463906581741|4.031460554371|3.2349066252588|3.57629317738791|3.53832054263566|3.55901247563353|3.14603064833006|3.27488158995816|3.55208832684825|3.55612035225049|3.5553734496124|3.54831257253385|3.23622178423236|3.22282024793388|3.64586214953271|4.14386183431953|3.13565402750491|3.23308752598753|3.5343250965251|3.45992021857924|3.12055369649805|3.41122295081967|3.41960671506352|3.49056218809981|3.29448706739526|3.62207078431373|3.97983163972286|3.75130639269406|3.59045652173913|3.39860599571734|3.44228409090909|3.40756615969582|3.38563491461101|3.38864943396226|3.37632105263158|3.34910952380952|3.35230512333966|3.1769030075188|2.91776802218115|4.3417775862069|3.14123625730994|4.25555323943662|3.16772274509804|3.32221128404669	0.00654285	3.12622	4.53716	dMean__Epithelial_7_ct_all_ENSG00000134825_chr11:61776027:T:C	Allegbe_Harris_2025	Pseudo-bulk	Stem	naive	Pseudo-bulk_Enterocytes progenitor crypt OLFM4++	ge	IBDverse
dMean__Epithelial_7_ct_all	chr1:150522630:A:G	uc	chr1_150390492_C_T	ENSG00000266472	MRPS21	-0.360224	0.0511634	1.81e-11	0.861746	0.972405	chr1:150390492:C:T	1	150390492	136	-7.44252	0.184194	-6.50835758426966|-6.3889861878453|-6.94481860465116|-7.26893849372385|-7.24247541666667|-7.28548886554622|-7.29827521008403|-7.34131627906977|-7.21832557651992|-7.20300836820084|-7.2800866807611|-7.21308867924528|-7.23310504201681|-7.24802315789474|-7.29720127118644|-7.23379201680672|-7.26455274261603|-7.24544778947368|-7.24511031578947|-7.26428571428571|-7.22871848739496|-7.30187700421941|-7.47575275423729|-7.3629617954071|-7.24772711864407|-7.46940297239915|-7.46751914893617|-7.52930214592275|-7.70019375|-7.42588258064516|-7.44188577586207|-7.44644161358811|-7.4431400862069|-7.44172284482759|-7.4563906581741|-7.4884289978678|-7.48505117270789|-7.51774882226981|-7.51126645299145|-7.48296367521367|-7.28542738589212|-7.48956886993603|-7.44142801724138|-7.46710957446809|-7.3834974522293|-7.48747441364606|-7.51903147751606|-7.46994255319149|-7.49148156182213|-6.86822709677419|-7.47070914893617|-7.47179234042553|-7.50327905982906|-7.45664859611231|-7.47292272727273|-7.47163297872341|-7.8139600867679|-7.52172984749455|-7.52163877995643|-7.55173225806452|-7.55085515021459|-7.57021551724138|-7.52181481481481|-7.62007053763441|-7.52038329764454|-7.19368647540983|-7.53857030567686|-7.55276666666667|-7.55479606126915|-7.57297280701754|-7.55918989247312|-7.51958431372549|-7.48537697228145|-7.50295760869565|-7.60191645021645|-7.56601293103448|-7.59864653679654|-7.42128858350951|-7.56593620689655|-7.61610759219089|-7.58318617710583|-7.63183565217391|-7.56844935344828|-7.58199200863931|-7.58301079913607|-7.56666961206897|-7.40643927038627|-7.56911637931035|-7.59457174392936|-7.57065570175439|-7.5857818574514|-7.57238442982456|-7.52541578947368|-7.53217276688453|-7.55553435448578|-7.51360869565217|-7.50602130434783|-7.52365010893246|-7.49351084598698|-7.5046452173913|-7.61300923076923|-7.53561572052402|-7.50339869565217|-7.61184693877551|-7.44001810344828|-7.44402542372881|-7.45480891719745|-7.45503503184713|-7.60309955947137|-7.40697081545064|-7.46267667386609|-7.45074439655173|-7.44911939655173|-7.46529244060475|-7.45316637931035|-7.45277494600432|-7.37155053763441|-7.50989826086957|-7.40200347826087|-7.40216217391304|-7.54258242950108|-7.56032069716776|-7.52554623655914|-7.51063605150215|-7.50909356223176|-7.51980472103004|-7.26848784067086|-7.47255618448637|-7.51536752136752|-7.51466068376068|-7.43323191489362|-7.50495042194093|-7.1143156|-7.69907281323877|-7.63720423529412|-7.45811399082569	0.00135437	-7.63519	-7.00838	dMean__Epithelial_7_ct_all_ENSG00000266472_chr1:150390492:C:T	Allegbe_Harris_2025	Pseudo-bulk	Stem	naive	Pseudo-bulk_Enterocytes progenitor crypt OLFM4++	ge	IBDverse
dMean__Epithelial_7_ct_all	chr17:78748473:C:A	ibd	chr17_78743059_G_A	ENSG00000108669	CYTH1	-0.273701	0.0484186	4.26e-08	0.90448	1	chr17:78743059:G:A	17	78743059	98	-6.05671	0.665876	-5.40684638694639|-5.93038837209302|-5.90381666666667|-5.24491318181818|-5.29357018348624|-5.36676279069767|-5.33088456221198|-5.28134059633028|-5.36151732101617|-5.34283515981735|-5.28037471783296|-5.87906136363636|-5.91559656750572|-5.8375375|-5.83751944444444|-5.4162775462963|-5.43106046511628|-5.3831375|-6.03155849056604|-5.96294102564103|-6.04695673758865|-6.09833428571429|-5.41762773892774|-6.0796627039627|-6.08919859813084|-5.51011398601399|-5.78848456221198|-5.50217872340426|-5.50388439716312|-6.03155105882353|-6.25227796208531|-6.28250072115385|-6.26690407673861|-5.65957142857143|-6.26913717026379|-5.66126476190476|-5.67708377088305|-5.75091014492754|-5.82103382352941|-6.00411217183771|-5.98909666666667|-6.56356115107914|-6.58237026378897|-5.23679345372461|-5.27205681818182|-5.92442184466019|-5.79521733966746|-5.78132345971564|-5.81580216346154|-6.02703021582734|-5.6127815270936|-6.07063559322034|-5.79468725|-5.47528578313253|-6.70119650145773|-5.7106432160804|-5.56100219512195|-6.0645291566265|-6.06860096385542|-5.53482087378641|-5.49316289156627|-5.98789573459716|-5.62566155717762|-5.60204303178484|-5.60243471882641|-5.91497150684932|-6.50337901907357|-6.33624449877751|-5.75277139364303|-6.32430878048781|-6.22133171912833|-6.2022115942029|-6.37201326259947|-5.92552690217391|-5.76760767195767|-6.44380053619303|-5.76523915343915|-5.64423888888889|-6.08452267303103|-5.43875710900474|-6.05505035971223|-6.50235256410256|-5.71602706766917|-5.68063771712159|-6.70625194444444|-8.34728618421053|-7.5754|-7.60286350148368|-7.55877246376812|-7.47707899408284|-7.51258821752266|-7.58798348348348|-7.55301762917933|-6.99859246987952|-7.14701437308868|-7.10661842900302|-7.13078545454545|-7.55861584158416	0.00679465	-7.58264	-5.27559	dMean__Epithelial_7_ct_all_ENSG00000108669_chr17:78743059:G:A	Allegbe_Harris_2025	Pseudo-bulk	Stem	naive	Pseudo-bulk_Enterocytes progenitor crypt OLFM4++	ge	IBDverse
dMean__Epithelial_7_ct_all	chr22:21625649:C:T	ibd	chr22_21609497_A_G	ENSG00000185651	UBE2L3	-0.469772	0.0553145	1.77e-15	0.886597	0.974215	chr22:21609497:A:G	22	21609497	86	-5.98549	0.262576	-5.88037586649551|-6.28759106666667|-5.88812570694087|-5.53424975786925|-5.62301809523809|-5.88843735558408|-5.89219639175258|-6.30984697986577|-5.8776174807198|-5.90955452196383|-5.6055875|-5.86320346153846|-6.28411844919786|-6.29419047619048|-5.92559494818653|-6.42251693989071|-5.89192268041237|-5.86261666666667|-6.32705746971736|-5.84524285714286|-5.9077661498708|-6.34443611859838|-6.34425398110661|-5.86810560625815|-5.94929583875163|-6.36139688768606|-5.9472366710013|-5.95855911458333|-5.94377636363636|-6.05126891534391|-5.88680437580438|-5.90737952755905|-5.96709947848761|-6.20145277044855|-6.29189583892617|-6.32727294751009|-5.87908804627249|-6.29431673360107|-6.31939301075269|-5.8641082051282|-5.90939354005168|-5.59152078239609|-6.30215549597855|-5.9238725388601|-5.83387079081633|-6.28042617449664|-5.92703303108808|-6.30193512064343|-5.90314361290323|-5.96450508474576|-5.93350674448768|-5.86748626444159|-5.98744371727749|-5.90592193548387|-5.93167055771725|-5.85304058898848|-6.33115309973046|-5.88281081081081|-5.90557816537468|-5.85306020806242|-5.39185628019324|-5.87795892169448|-5.82407732484076|-5.97382849872773|-5.93176005188067|-5.62657872078721|-5.85413008962868|-5.89235386597938|-6.00652966751918|-5.92983419023136|-5.93108601036269|-5.89094896907216|-6.44946243169399|-6.2430367071525|-5.83732777070064|-5.92784046692607|-5.93425038961039|-5.95756153846154|-5.97310196078431|-6.01951934210526|-6.64718252148997|-6.28845369863014|-5.24480462962963|-5.21029184210526|-6.60788858954041|-5.86255561139028	0.0030532	-6.44609	-5.40966	dMean__Epithelial_7_ct_all_ENSG00000185651_chr22:21609497:A:G	Allegbe_Harris_2025	Pseudo-bulk	Stem	naive	Pseudo-bulk_Enterocytes progenitor crypt OLFM4++	ge	IBDverse
dMean__Epithelial_7_ct_all	chr5:177372991:T:C	uc	chr5_177371039_T_G	ENSG00000169220	RGS14	-0.738089	0.0572056	1.4e-29	0.995338	0.988686	chr5:177371039:T:G	5	177371039	19	-11.7046	0.542272	-12.5952284894837|-11.3920399274047|-11.960124|-11.1831546075085|-11.224059352518|-12.0580196969697|-11.9684464882943|-12.0567297297297|-12.0350637583893|-12.1319678510998|-11.2001448217317|-11.3955924092409|-11.9872215053763|-10.7750175182482|-11.4287569892473|-11.973294599018|-12.533697761194|-11.823709946714|-10.6654542536116	0.0285406	-12.5675	-10.7148	dMean__Epithelial_7_ct_all_ENSG00000169220_chr5:177371039:T:G	Allegbe_Harris_2025	Pseudo-bulk	Stem	naive	Pseudo-bulk_Enterocytes progenitor crypt OLFM4++	ge	IBDverse
dMean__Epithelial_7_ct_all	chr4:89015925:C:T	ibd	chr4_89308249_G_A	ENSG00000185477	GPRIN3	0.302688	0.0452155	1.4e-10	0.940463	1	chr4:89308249:G:A	4	89308249	94	-0.395814	0.377761	-1.24219660215054|-1.21470180672269|-1.17281062880325|-1.19687979381443|-1.21672864300626|-1.2265442462845|-1.25465377155172|-0.783535|-0.793937420718816|-0.800024947145877|-0.759512842105263|-0.723254108216433|-0.712857084188912|-0.716636462167689|-0.464439040816327|-0.467789010309278|-0.433596127744511|-1.1494029954955|-0.215434176029963|-0.226752942271881|-0.217815895522388|-0.21952990619137|-0.219363230337079|-0.441635310218978|-0.448733731343284|-0.470394452830189|-0.450802067669173|-0.339595607843137|-0.341577952755905|-0.33873084148728|-0.339098845401174|-0.345068039215686|-0.343994481409002|-0.349969416342412|-0.347333553398058|-0.349404054580897|-0.348942202729045|-0.350718287937743|-0.217742607003891|-0.355249274509804|-0.349678410852713|-0.350086912621359|-0.35275890625|-0.3527319140625|-0.477922630560928|-0.362429126213592|-0.36405068359375|-0.36495654296875|-0.364142514619883|-0.364877421875|-0.36492259765625|-0.367311492248062|-0.367908171206226|-0.377411773879142|-0.373907170923379|-0.374657850098619|-0.37677201980198|-0.375284714003945|-0.392657055335968|-0.39123937007874|-0.392057790927022|-0.390533366141732|-0.395756316831683|-0.395838608349901|-0.395210099206349|-0.3621884|-0.357687866927593|-0.35628595703125|-0.345992973484848|-0.344965198487713|-0.343256535433071|-0.348103053892216|-0.45274864|-0.45302492|-0.4531096|-0.452236147704591|-0.39874641025641|-0.329376777996071|-0.32744697265625|-0.316643953033268|-0.646739462809917|-0.31833583497053|-0.31066129740519|-0.307460339321357|-0.273991953125|0.56699982300885|0.564892150776053|0.551853539823009|-0.3606209375|0.567392876106195|0.597563063063063|0.599467787810384|0.599342618510158|-0.351880786749482	0.00401874	-1.22335	0.587758	dMean__Epithelial_7_ct_all_ENSG00000185477_chr4:89308249:G:A	Allegbe_Harris_2025	Pseudo-bulk	Stem	naive	Pseudo-bulk_Enterocytes progenitor crypt OLFM4++	ge	IBDverse
dMean__Epithelial_7_ti_all	chr16:28485738:T:A	uc	chr16_28857374_G_A	ENSG00000188322	SBK1	-0.389048	0.0769801	8.68e-07	0.9017	0.773355	chr16:28857374:G:A	16	28857374	227	-6.18119	0.624912	-5.24957046263345|-5.26198207885305|-5.02722109090909|-5.19333747714808|-5.12251042047532|-5.16379720149254|-4.53150204429302|-4.81472677966102|-4.66520219594595|-4.84932761578045|-6.11945802919708|-6.1138883424408|-6.13562591240876|-6.72745756972111|-6.18770608856089|-6.18160036697248|-6.84850809716599|-6.83651512096774|-6.85666558704453|-6.43631545623836|-6.18273967093236|-6.51313814041746|-6.3421642599278|-6.26791524500907|-6.27160842490842|-6.36548413284133|-6.04868456140351|-6.5664138576779|-6.10274862385321|-6.08390145985401|-6.08414689781022|-5.02022820037106|-4.61881911262799|-4.57703260135135|-4.9152898336414|-5.00772828096118|-4.92890783242259|-6.09999028776978|-6.15901081081081|-6.18158057553957|-5.46426372180451|-5.87838756567426|-6.05761010830325|-6.38194387568556|-5.55501764705882|-5.55496166982922|-5.4325974025974|-6.24366815742397|-6.35034119782214|-5.65730377019749|-6.43562799263352|-6.55847922794118|-6.53958716094033|-6.50110072463768|-6.49277486437613|-6.46869603603604|-5.51742033898305|-6.4886705244123|-6.30085789473684|-6.45725539568345|-5.66258017391304|-6.30968541300527|-6.48250854545454|-6.4355383363472|-6.43533508137432|-6.35801837837838|-5.35630616438356|-5.42891256454389|-5.37892388316151|-6.50500627306273|-5.39790810344828|-6.35292792792793|-5.41906453287197|-5.41807352941176|-5.400225|-5.47705314685315|-5.45381986062718|-6.35851526032316|-5.47857291666667|-6.54673844731978|-5.50678881118881|-5.50779423076923|-5.5433765323993|-5.53657482517483|-5.54372259194396|-5.84946648550725|-5.83877179023508|-5.47263830508475|-5.83845144927536|-5.84134629294756|-5.51|-5.86186424682396|-5.57812147887324|-5.54906252189142|-5.52980331588133|-5.8517|-5.53443734729494|-5.83772018018018|-5.84698878842676|-5.57078207381371|-5.82107527272727|-5.56287596491228|-5.92026923076923|-5.86650598911071|-5.86665698729583|-5.88038768115942|-5.57737478108581|-5.59970035149385|-5.60857781690141|-5.61858842105263|-5.59998066783831|-5.91659435336976|-5.74807375886525|-5.90525709090909|-6.30242309124767|-5.905904|-5.61632751322751|-5.57567587412587|-5.61984656084656|-5.58038246527778|-5.38257298657718|-5.37353986599665|-5.39172|-5.38319697986577|-5.26090833333333|-5.19973264248705|-5.17057204861111|-5.26269965337955|-5.96737743055556|-5.20827684391081|-6.01942617449664|-5.98918327759197|-6.20925636672326|-6.41878388278388|-6.37287944954128|-6.47918853974122|-6.48172033271719|-6.45471160220994|-6.47850036968577|-6.47934011090573|-6.42004325323475|-6.46428099630996|-6.63734074074074|-6.42615737410072|-6.58054880294659|-6.51024944852941|-6.5799664825046|-6.39149552772809|-6.37228698752228|-6.5516521023766|-6.47940603907638|-6.79319888682746|-6.6403717352415|-6.78437020109689|-6.79018791208791|-6.59835525846702|-6.53437440585009|-6.7680853974122|-6.80921100917431|-6.80954568807339|-6.80773467889908|-6.80925100917431|-6.76997116788321|-6.74734872727273|-6.78416965265082|-6.7568058287796|-6.56322021276596|-6.77967751371115|-6.80925100917431|-6.65742271880819|-6.73076139705882|-6.82942504604052|-6.82852928176796|-6.8282482504604|-6.30709948805461|-6.6332343470483|-6.79247135036496|-6.80340219378428|-6.79101208791209|-6.73848909090909|-6.73105190562613|-6.81753272058824|-6.73076139705882|-6.7789718464351|-6.73895272727273|-6.81623713235294|-6.73076139705882|-6.9972631294964|-6.76716003649635|-6.79115512820513|-6.77929052823315|-6.27493101694915|-6.74122090909091|-6.77834862888483|-6.77832723948812|-6.77832723948812|-6.76532664233577|-6.79074175824176|-6.69384680073126|-6.76500857664234|-6.7778113345521|-6.76563138686131|-6.77789762340037|-6.73953181818182|-6.77608811700183|-6.74723679417122|-6.44590387323944|-6.72023593466425|-6.66963442622951|-6.74487358834244|-6.72829508196721|-6.71562654545454|-6.71584127272727|-6.53755982300885|-6.4354425087108|-6.70344646098004|-6.71600690909091|-6.70093157894737|-7.08995835140998|-6.97535320512821|-7.17843387470998|-7.30468385650224|-7.31226802721088|-7.33836614349776|-7.23350888888889|-7.29662331838565|-7.3507701793722	0.00275292	-7.19771	-4.8922	dMean__Epithelial_7_ti_all_ENSG00000188322_chr16:28857374:G:A	Allegbe_Harris_2025	Terminal_Ileum	Stem	naive	Terminal_Ileum_Enterocytes progenitor crypt OLFM4++	ge	IBDverse
dMean__Epithelial_7_ti_all	chr11:65879086:C:A	cd	chr11_65895514_A_G	ENSG00000172803	SNX32	0.799101	0.0785797	2.22e-20	0.968674	1	chr11:65895514:A:G	11	65895514	28	7.41638	0.416809	6.43369098712446|6.39268985042735|6.40331196581197|7.6098325074331|7.68360473840079|7.54141827956989|7.3923885142255|7.4873681963714|7.36938970588235|7.33858619246862|7.9943640562249|7.35412997903564|7.35380681341719|7.47096280552604|7.47951876332623|7.45147747077577|7.46024042553191|7.47524626865672|7.46725239616613|7.45946276595745|7.47175427350427|8.11978644240571|7.50634374331551|7.49594236926361|7.52269389067524|8.17913050153531|7.51918857758621|7.22502631578947	0.014886	6.39986	8.13907	dMean__Epithelial_7_ti_all_ENSG00000172803_chr11:65895514:A:G	Allegbe_Harris_2025	Terminal_Ileum	Stem	naive	Terminal_Ileum_Enterocytes progenitor crypt OLFM4++	ge	IBDverse
dMean__Epithelial_7_ti_all	chr5:177372991:T:C	ibd	chr5_177371039_T_G	ENSG00000169220	RGS14	-0.751667	0.0568887	3.32e-30	0.996749	0.988686	chr5:177371039:T:G	5	177371039	19	-11.4755	0.417032	-12.0584237918216|-10.9666376623377|-11.6855899159664|-11.3088080701754|-10.8251104972376|-11.9025608919383|-11.7913547619048|-11.8648487972509|-11.7774406779661|-11.7324755067568|-11.3215270506108|-11.3250822147651|-11.5697404181185|-10.9253859011628|-11.2500980735552|-11.6251978193146|-12.02690433213|-11.4442218370884|-10.6330078864353	0.0219491	-12.0442	-10.7195	dMean__Epithelial_7_ti_all_ENSG00000169220_chr5:177371039:T:G	Allegbe_Harris_2025	Terminal_Ileum	Stem	naive	Terminal_Ileum_Enterocytes progenitor crypt OLFM4++	ge	IBDverse
dMean__Epithelial_7_ti_all	chr7:73802403:T:C	uc	chr7_73845605_T_C	ENSG00000189143	CLDN4	-0.30543	0.0668812	7.98e-06	0.817876	0.993784	chr7:73845605:T:C	7	73845605	131	5.78132	0.695699	4.60455502392345|6.60140425531915|6.20822604422604|6.33321297709924|5.6269161038961|6.34206564885496|6.19930318627451|6.04091291866029|5.72124954751131|5.19091376344086|5.50255707762557|4.28300538116592|4.29028741573034|4.24279555555556|4.16612039911308|5.29412753303965|5.07154230769231|5.28295318681319|5.29430176211454|5.30965121412803|5.11590422832981|5.32660153846154|5.27026405228758|5.25070105708245|5.49272455752212|8.52761229050279|4.84752449799197|4.8827046277666|4.63523900573614|4.74561272015656|4.72549902534113|4.73759369918699|4.6725732177264|4.64238019230769|4.66849341085271|4.65005752895753|4.56120211538462|4.56748944337812|4.79735546719682|4.71901663366337|4.7607276|5.13550083160083|5.06673941908714|5.18854720496894|5.1771708677686|5.17441317991632|4.34590111607143|5.21244968814969|5.27648496868476|5.24477095435685|5.18983393501805|7.1682243697479|6.03468645833333|6.06633871635611|6.05462252066116|6.034085|6.02101767151767|6.02135343035343|6.11046751054852|6.11615448851775|6.09773473684211|6.11847473903967|6.37909581497797|6.43833252747253|6.21162395833333|6.19022435897436|6.17591620469083|6.20328758029979|6.18884188034188|6.20682838983051|6.24658464818763|6.56932735426009|6.20236552462527|6.17587164179105|6.00993195020747|6.14972505307856|6.19509133192389|6.14642887473461|6.00823360995851|6.14897961783439|6.14917409766454|6.14897961783439|6.11169240506329|6.035281875|6.04514467640919|6.10880021097046|6.15387647058824|6.14754777070064|6.1346970338983|6.14782229299363|6.16061425531915|6.0200264033264|6.2002034261242|6.31140588235294|6.33974025974026|6.29456804347826|6.29406913043478|6.31026817204301|6.25182570194384|6.29429260869565|6.59678390022676|6.18275116772824|6.30811328976035|6.36312854166667|6.34837172557173|6.39778008298755|6.2551677484787|6.37438716356108|6.37825051759834|6.33716769547325|6.34980948453608|6.36335433884298|6.33710946502058|6.74261641137856|5.74325373134328|6.29672131147541|6.272|6.24505243902439|6.10230694444444|6.222018|6.13297955010225|5.98563346613546|6.00044818481848|5.94970653061224|5.92953441955193|5.93682953156823|5.92504207317073|5.44366291866029|5.41533397129187|5.42323047619048|5.42956276849642	0.00531068	4.30419	6.60025	dMean__Epithelial_7_ti_all_ENSG00000189143_chr7:73845605:T:C	Allegbe_Harris_2025	Terminal_Ileum	Stem	naive	Terminal_Ileum_Enterocytes progenitor crypt OLFM4++	ge	IBDverse
dMean__Epithelial_7_ti_all	chr1:179202038:C:G	cd	chr1_179134699_T_C	ENSG00000143322	ABL2	0.543613	0.0823652	2.68e-10	0.997181	0.913741	chr1:179134699:T:C	1	179134699	22	7.57677	0.531239	7.73937115839244|7.87247313432836|7.93761889952153|8.13329705882353|7.93852392344498|7.75171261682243|7.6818162037037|7.66374133949192|7.68128240740741|8.32119549763033|7.96167761904762|7.7939020979021|6.94015164670659|7.66866214876033|7.69299366666667|7.51909201954397|7.73318592964824|7.60869817880795|7.68587765451664|6.5574564535585|6.11138453159041|6.69476322360953	0.0241472	6.34557	8.22255	dMean__Epithelial_7_ti_all_ENSG00000143322_chr1:179134699:T:C	Allegbe_Harris_2025	Terminal_Ileum	Stem	naive	Terminal_Ileum_Enterocytes progenitor crypt OLFM4++	ge	IBDverse
dMean__Epithelial_7_ti_all	chr6:167024500:C:T	cd	chr6_166976754_A_G	ENSG00000071242	RPS6KA2	-0.372737	0.0573722	4.82e-10	0.914497	0.993626	chr6:166976754:A:G	6	166976754	292	-3.23543	0.139104	-3.22404392712551|-3.30615779092702|-3.38589626719057|-3.3179296875|-3.38219332679097|-3.38751229105211|-3.40108726554788|-3.37899960784314|-3.41731378968254|-3.39383123152709|-3.38058125613346|-3.38381748526523|-3.38103483807655|-3.39756607495069|-3.40166830225711|-3.37558942213516|-3.36729393939394|-3.36731476050831|-3.37057504892368|-3.37060127201566|-3.38768731563422|-3.38416306483301|-3.37709019607843|-3.37387100881489|-3.38052404317959|-3.40543942115768|-3.19966391752577|-3.34254094025465|-3.35094180569185|-3.34586029411765|-3.3459068627451|-3.34584656862745|-3.34079138943249|-3.34010910871694|-3.34009833496572|-3.33357908113392|-3.34015641527914|-3.33687181996086|-3.33365366568915|-3.33753786692759|-3.33090078125|-3.3270952195122|-3.30312195121951|-3.32766946341463|-3.35716771653543|-3.32765951219512|-3.32851180487805|-3.35054538310413|-3.32454639376218|-3.32800682926829|-3.32132424537488|-3.3272792195122|-3.3342238514174|-3.33434379276637|-3.37054278656126|-3.3245604288499|-3.41960706422018|-3.31814124513619|-3.331040234375|-3.34416078431373|-3.33434555229716|-3.34397107843137|-3.33107392578125|-3.33088154296875|-3.32782409756098|-3.330778515625|-3.33384193548387|-3.32729990243902|-3.21977394167451|-3.32724585365854|-3.33679256360078|-3.3272556097561|-3.32739356097561|-3.32400350877193|-3.35675118110236|-3.32731268292683|-3.33691272015656|-3.32400292397661|-3.32083544303797|-3.32727414634146|-3.330233984375|-3.33682661448141|-3.32057273612463|-3.32780819512195|-3.31801721789883|-3.32727902439024|-3.31783482490272|-3.31464062196307|-3.30793840931135|-3.30205837366893|-3.30842550921435|-3.34084936336925|-3.33770322896282|-3.33737769080235|-3.32822019512195|-3.33733268101761|-3.32458937621832|-3.33431788856305|-3.32748458536585|-3.17310790697674|-3.331084765625|-3.3313615234375|-3.32491959064327|-3.33437321603128|-3.33425151515151|-3.3346468230694|-3.33436304985337|-3.33101171875|-3.3310580078125|-3.32132755598832|-3.29990253411306|-3.3310580078125|-3.36724995064166|-3.33106171875|-3.330223828125|-3.33349853372434|-3.30361297560976|-3.330262890625|-3.31407852283771|-3.31416686103013|-3.31090873786408|-3.3208640776699|-3.2267156462585|-3.32065922330097|-3.31756644034918|-3.31765858389913|-3.31751677982541|-3.32086116504854|-3.31430213178295|-3.31695683802134|-3.31749621726479|-3.31430213178295|-3.31751677982541|-3.03085038461538|-3.26228320158103|-3.32767979610751|-3.07306590909091|-3.11173684210526|-3.11329642857143|-3.07580758293839|-2.99070173833486|-3.09835962085308|-3.09250160832545|-3.07798305084746|-3.09289744560076|-3.08300169651272|-3.13493951828724|-3.24090674955595|-3.10891168091168|-3.0883941509434|-3.12910355871886|-3.09045949008499|-3.09130764872521|-3.09682526017029|-3.09019046270066|-3.14160651785714|-3.13649572192513|-3.08959056603774|-3.08925981132075|-3.09343153918791|-3.14043766816143|-3.1376811942959|-3.13735311942959|-3.14562109025916|-3.14874382826476|-3.1456945487042|-3.13480587711487|-3.13766363636364|-3.10013339640492|-3.15682367713004|-3.15682367713004|-3.15722152466368|-3.15641076233184|-3.10569630331754|-3.11497699619772|-3.10822922201139|-3.14892620751342|-3.11075365622032|-3.26640837937385|-3.09175349716446|-3.14125534759358|-3.07804920037629|-3.08257417530631|-3.08742132075472|-3.13886197684773|-3.10658785578748|-3.10651635832522|-3.07930058479532|-3.07256520179372|-3.04752123552124|-3.17686595940959|-3.16994326568266|-3.19751255813953|-3.21030586592179|-3.20388909599254|-3.08820723362659|-3.20364305684995|-3.20395899347623|-3.20640736940299|-3.1801637372803|-3.0826279296875|-3.086980742913|-3.18614782205746|-3.19213119777159|-3.16932350230415|-3.07343608949416|-3.07997037037037|-3.19626282527881|-3.18679351251158|-3.08313268292683|-3.09187279843444|-3.20519925442684|-3.19896995348837|-3.19329507892293|-3.20519925442684|-3.08602607421875|-3.18576421248835|-3.20218463687151|-3.20238081936685|-3.20461342031687|-3.20790391791045|-3.20519925442684|-3.18335682451253|-3.10453398821218|-3.19859869767442|-3.10721730580138|-3.20389161230196|-3.2014073556797|-3.1986871627907|-3.20125698324022|-3.20394240447344|-3.1004010794897|-3.20087932960894|-3.20093175046555|-3.20441817334576|-3.18941141001855|-3.10335658153242|-3.19267873723305|-3.1061732546706|-3.10305884086444|-3.10054003925417|-3.09750029411765|-3.18309259259259|-3.18526092592593|-3.175233640553|-3.16588483455882|-3.18395452865065|-3.0680509765625|-3.18381885397412|-3.18144662973223|-3.18037134935305|-3.18282053654024|-3.19339832869081|-3.17351595940959|-3.17987060998152|-3.16843581952118|-3.18282053654024|-3.17987892791128|-3.0895146627566|-3.17763619575254|-3.20630481036078|-3.20119008419083|-3.18921390176089|-3.12816640159046|-3.21312542056075|-3.23453377234243|-3.20794087038789|-3.2402725730443|-3.28390560747664|-3.13722227772228|-3.23764560075686|-3.22365442561205|-3.20330495790458|-3.20508056338028|-3.13406816367266|-3.19687200374532|-2.75126868292683|-2.77018321816387|-3.13512932790224|-2.78898853754941|-2.77723928923988|-2.77429881656805|-2.74899472140762|-3.23104459183673|-2.81588426294821|-3.37352584147666|-3.40281182913472|-3.39528907103825|-3.4027717415115|-3.37629347826087|-3.65060739934712|-4.18239189873418	0.00047638	-3.40151	-3.00174	dMean__Epithelial_7_ti_all_ENSG00000071242_chr6:166976754:A:G	Allegbe_Harris_2025	Terminal_Ileum	Stem	naive	Terminal_Ileum_Enterocytes progenitor crypt OLFM4++	ge	IBDverse
dMean__Epithelial_7_ti_all	chr11:61825533:A:G	cd	chr11_61820833_A_G	ENSG00000134825	TMEM258	0.19414	0.0353412	1.02e-07	0.964935	0.989999	chr11:61820833:A:G	11	61820833	56	2.1709	0.149864	2.2584796589525|2.38000707850708|2.36903329015544|2.45382118518518|2.2380784503632|2.55251067669173|2.22473490566038|2.26475303933254|2.2437658952497|2.14339201388889|2.22402929171669|2.34688088829071|2.31718810741688|2.36471377091377|1.98720367734282|2.25520496969697|2.24559563636364|2.25105273390036|1.94004139482565|2.01151708784597|2.25379124087591|2.24829573690621|2.26083462940462|2.23083645083933|1.98703408551069|1.97761962174941|1.9331415704388|2.12729165580183|1.92187327394209|1.96059588719154|2.23612876052948|2.19864643261608|1.96430193181818|2.16580146561443|2.18440770101925|2.22959673518742|2.10462166476625|2.29910330477356|2.2695595448799|2.12183242236025|2.20277382075472|1.98480702380952|2.20786344086022|2.16055243179122|2.14395722748815|2.18877671068427|2.17850896057348|2.16055326876513|2.1361975|1.99950361881785|1.87221425149701|2.36493055975794|1.95403823529412|2.29713215859031|1.97455773955774|1.99672344322344	0.00267614	1.9261	2.42614	dMean__Epithelial_7_ti_all_ENSG00000134825_chr11:61820833:A:G	Allegbe_Harris_2025	Terminal_Ileum	Stem	naive	Terminal_Ileum_Enterocytes progenitor crypt OLFM4++	ge	IBDverse
dMean__Epithelial_7_ti_all	chr16:28485738:T:A	uc	chr16_28617979_C_T	ENSG00000196502	SULT1A1	0.479842	0.0706355	8.85e-11	0.941391	0.793996	chr16:28617979:C:T	16	28617979	227	-7.10905	0.573675	-6.85950035587189|-6.87315896057348|-7.265888|-7.3545168190128|-7.36220987202925|-7.95543246268657|-7.11572436115843|-6.87945084745763|-7.13807094594595|-6.99748919382504|-7.06774580291971|-7.04902440801457|-7.07547208029197|-7.68546852589641|-7.01759741697417|-7.11766055045872|-7.80715263157895|-7.7656310483871|-7.80187510121457|-7.14416014897579|-7.08881480804388|-7.29301669829222|-7.04652292418773|-7.02963393829401|-7.08601245421245|-7.16244594095941|-6.81979719298246|-6.63093970037453|-7.26137027522936|-7.20997572992701|-7.21051587591241|-6.50959294990724|-6.03669965870307|-5.9316472972973|-6.22969353049908|-6.49056894639556|-6.391229143898|-7.21164028776978|-7.26566306306306|-7.17238237410072|-6.85209172932331|-7.01297968476357|-7.22833321299639|-7.16819378427788|-7.07321366223909|-7.07349753320683|-7.09054304267161|-7.01453005366726|-7.1138555353902|-7.82190843806104|-7.22549834254144|-7.16758639705882|-6.91133996383364|-7.10222010869565|-7.09121338155515|-7.06552324324324|-7.46878677966102|-7.09356708860759|-6.88618157894737|-7.05295863309353|-7.66339130434783|-6.8949704745167|-7.09658218181818|-7.08740072332731|-7.08785931283906|-7.08489369369369|-7.73097602739726|-7.80980981067126|-7.75970859106529|-7.11684907749077|-7.7858624137931|-6.95095315315315|-7.81728719723183|-7.81206678200692|-7.78999827586207|-7.89901853146853|-7.87242264808362|-6.93288904847397|-7.84815902777778|-7.13757855822551|-7.90405996503496|-7.90446328671329|-7.91668423817863|-7.9030006993007|-7.91685183887916|-7.86751231884058|-7.85364556962025|-7.36113050847458|-7.86012862318841|-7.85131934900542|-7.87743157894737|-7.8807335753176|-7.95621654929577|-7.91486374781086|-7.88736038394415|-7.86544202898551|-7.88447993019197|-7.82587675675676|-7.85476256781193|-7.9451704745167|-7.84590836363636|-7.93116087719298|-7.95454029304029|-7.88244754990926|-7.88270453720508|-7.8967634057971|-7.94812329246935|-7.97967240773287|-7.99333098591549|-8.14030666666667|-7.98004428822496|-7.94333333333333|-7.76231453900709|-7.92942472727273|-8.89726629422719|-7.92863309090909|-8.014669664903|-7.96170629370629|-8.0068417989418|-7.92275086805556|-8.05044681208054|-8.03714522613065|-8.06409966386555|-8.05103288590604|-7.90416493055556|-8.00981727115717|-7.91507986111111|-7.96597175043328|-6.67958576388889|-7.88396226415094|-6.79333590604027|-6.75628595317726|-6.69954499151104|-6.67421245421245|-6.62486605504587|-6.7310820702403|-6.73180314232902|-6.70597311233886|-6.73076524953789|-6.73216173752311|-6.67356007393715|-6.72134501845018|-6.7655787037037|-6.56462949640288|-6.7240847145488|-6.65573529411765|-6.72416685082873|-6.53214454382826|-6.49985525846702|-6.66381901279708|-6.41065150976909|-6.70708682745826|-6.50074597495528|-6.64430950639854|-6.66224633699634|-6.39735115864528|-6.71017276051188|-6.68229168207024|-6.66765321100918|-6.66789908256881|-6.66828660550459|-6.66761724770642|-6.6308253649635|-6.60700254545455|-6.64344277879342|-6.63407723132969|-6.41756914893617|-6.64368190127971|-6.66761724770642|-6.64436834264432|-6.64544080882353|-6.69311786372007|-6.69359116022099|-6.69355267034991|-6.19146245733788|-6.50015796064401|-6.61726952554744|-6.62695795246801|-6.65675274725275|-6.62220490909091|-6.59091234119782|-6.67991617647059|-6.64544080882353|-6.64223162705667|-6.60709963636364|-6.67499871323529|-6.64544080882353|-6.59914748201439|-6.62818667883212|-6.65353937728938|-6.62200054644809|-6.09532762711864|-6.60669818181818|-6.64156745886654|-6.64121572212066|-6.64121572212066|-6.63064233576642|-6.65337912087912|-6.60899414990859|-6.62893795620438|-6.64162248628885|-6.6286295620438|-6.64072212065814|-6.60894781818182|-6.63995850091408|-6.61512859744991|-6.36474929577465|-6.59278947368421|-6.58392204007286|-6.60284626593807|-6.43793023679417|-6.42427636363636|-6.42468490909091|-6.25320495575221|-6.15659703832753|-6.41239854809437|-6.42750181818182|-6.41531451905626|-6.92184663774403|-6.79774487179487|-6.26831136890951|-7.19942914798206|-7.15683446712018|-7.21763004484305|-7.13180777777778|-7.19228408071749|-7.24134887892377	0.0025272	-8.02254	-6.24498	dMean__Epithelial_7_ti_all_ENSG00000196502_chr16:28617979:C:T	Allegbe_Harris_2025	Terminal_Ileum	Stem	naive	Terminal_Ileum_Enterocytes progenitor crypt OLFM4++	ge	IBDverse
dMean__Epithelial_7_ti_all	chr12:119671479:AGGCACCTCTTCACAGGAC:A	ibd	chr12_119709120_G_A	ENSG00000111725	PRKAB1	0.574416	0.0913029	1.51e-09	0.997019	0.889791	chr12:119709120:G:A	12	119709120	6	4.31465	0.451583	3.96093863099921|3.97197014925373|3.92080605120248|4.29395222551929|4.82297615449202|4.91727508361204	0.0752638	3.92582	4.90549	dMean__Epithelial_7_ti_all_ENSG00000111725_chr12:119709120:G:A	Allegbe_Harris_2025	Terminal_Ileum	Stem	naive	Terminal_Ileum_Enterocytes progenitor crypt OLFM4++	ge	IBDverse
dMean__Epithelial_7_ti_all	chr10:125794381:G:A	ibd	chr10_125829969_G_A	ENSG00000188690	UROS	-0.480287	0.058541	1.5e-14	0.845185	1	chr10:125829969:G:A	10	125829969	151	33.5426	9.02508	19.6254557575758|19.4361024096386|33.6203488372093|34.4144801587302|34.4143253968254|32.3125789473684|32.8145267175572|33.872528125|34.973685483871|37.1831422413793|33.58707265625|47.6406477777778|43.1801094339623|29.4861197368421|30.1397238410596|39.8043860869565|34.9416641221374|29.3426442307692|28.6107825|29.3427647435897|14.4437501577287|28.791234591195|14.6245194888179|13.3763823529412|41.803294|10.9774817518248|11.4502898477157|27.5105743902439|27.3428993939394|37.435618487395|27.5184969325153|26.9496153846154|12.5579235632184|30.8485148648649|39.0543675213675|15.297569023569|29.8631777777778|39.159735042735|29.9472352941177|39.161305982906|34.9783007633588|30.5478313333333|30.1442138157895|30.3435125827815|30.5469053333333|30.5473426666667|30.9332113333333|33.1430092857143|30.2442732026144|31.3652891891892|30.3623782894737|35.8175292307692|33.1592557142857|31.1581302013423|30.5636456953642|31.1565261744966|31.2523932885906|30.766998|30.4493761589404|29.6881298701299|36.6262119047619|30.3323684210526|31.1723573333333|30.3656666666667|31.3989554054054|31.3952527027027|44.9936281553398|53.9648764044944|25.8212682170543|34.6108939393939|36.3673165354331|34.8776110236221|37.8679175824176|50.4137826086957|30.4733034482759|34.6484616|48.6270105263158|33.7827786259542|30.9451622377622|25.8535947761194|32.7930051851852|46.8505818181818|33.293007518797|33.0353186567164|34.3182984496124|47.7841989690722|36.9352813559322|48.3978474226804|30.9466393103448|50.5463795698925|31.4034741258741|32.5410072463768|52.8237595505618|32.075375|50.019914893617|32.5536014492754|69.1604352941176|45.2127913461538|32.11636|34.4360123076923|41.9700919642857|33.1988029411765|48.96281875|44.70376875|31.6445091549296|32.0935857142857|32.3057798561151|32.4813695652174|26.7566602484472|76.2628366666667|26.8220217391304|29.0103248322148|66.2390608695652|31.4669821428571|30.7240642857143|30.7563178571429|30.0989136690647|28.3626090322581|27.9144807692308|32.3459824427481|30.4431666666667|30.3836709219858|30.8436765957447|30.7063368794326|30.5204615384615|31.0865471428571|31.0887425531915|32.6820246153846|33.0819612403101|31.1004468085106|30.8820753521127|30.8542787234043|30.6954007092199|31.0594971428571|32.0868106060606|32.1563694656489|32.1560480916031|32.6545914728682|36.3035036363636|31.6363185483871|33.7681539130435|34.7175178571429|40.6073863157895|34.6812045045045|32.4575403225806|32.7205390243902|31.9419071428571|31.5523357142857|34.0201271929825|33.7196826086956|32.397418487395	0.0597687	14.1769	53.109	dMean__Epithelial_7_ti_all_ENSG00000188690_chr10:125829969:G:A	Allegbe_Harris_2025	Terminal_Ileum	Stem	naive	Terminal_Ileum_Enterocytes progenitor crypt OLFM4++	ge	IBDverse
dMean__Epithelial_7_ti_all	chr12:30654261:C:A	ibd	chr12_30605841_C_T	ENSG00000133704	IPO8	-0.307768	0.0622536	1.45e-06	0.845797	1	chr12:30605841:C:T	12	30605841	97	-6.61434	1.53783	-8.69355213675214|-8.71777542857143|-8.76004928366762|-8.73707142857143|-8.70910712250712|-9.18165345345345|-8.83531271676301|-8.70923172205438|-8.87733670520231|-8.16457851239669|-8.49447175141243|-8.8950338150289|-8.87390492753623|-8.03109612188366|-8.3622591954023|-7.36869973614776|-7.61552284946237|-7.99279116022099|-6.48649076923077|-7.88339727520436|-7.36251481481481|-7.41273209549072|-7.66243835616438|-7.3983208994709|-6.97707680798005|-7.37846121372032|-7.37746315789474|-7.39820740740741|-7.37835831134565|-7.3792036939314|-7.88951226158038|-7.88909863760218|-7.38723544973545|-7.34806368421053|-7.74901876675603|-7.79109514824798|-7.30713455497382|-7.27095526315789|-7.28867310704961|-7.74939329758713|-7.98547624309392|-7.93734065934066|-7.38057592592593|-7.80136756756757|-7.80146756756757|-7.340865|-7.35704538258575|-4.33117694915254|-4.35551632653061|-4.28138949152542|-4.45339628378378|-7.36033693931398|-4.90461690140845|-4.9043426056338|-4.90099295774648|-4.90271830985915|-4.90333626760563|-4.89773767605634|-4.88114526315789|-4.89600352112676|-4.58008854166667|-4.43980813559322|-4.44182|-7.28922585751979|-4.62300033333333|-7.54322727272727|-4.92118191489362|-4.9066554770318|-4.90764098939929|-4.9068074204947|-4.92118439716312|-4.92342765957447|-4.469604778157|-7.42742213333333|-4.44872773972603|-4.42926552901024|-4.42874163822526|-7.40472872340426|-4.41069761904762|-7.64970777479893|-8.83171974522293|-7.49801197411003|-7.30724826498423|-6.25543125|-6.54474628712871|-5.27053277108434|-5.2831693236715|-5.28303502415459|-5.25369299516908|-5.29899174757282|-5.3365728606357|-5.33549486552567|-5.33528386308068|-5.35657230392157|-5.3222756097561|-5.33540709046455|-5.30913917274939	0.0158539	-8.87596	-4.37759	dMean__Epithelial_7_ti_all_ENSG00000133704_chr12:30605841:C:T	Allegbe_Harris_2025	Terminal_Ileum	Stem	naive	Terminal_Ileum_Enterocytes progenitor crypt OLFM4++	ge	IBDverse
dMean__Epithelial_7_ti_all	chr16:28485738:T:A	cd	chr16_28329624_A_G	ENSG00000188603	CLN3	0.46089	0.0659259	2.78e-11	0.856593	0.831164	chr16:28329624:A:G	16	28329624	227	3.95137	0.481884	4.73351043841336|4.67548960498961|4.69584809866393|4.75634210526316|4.67677800829876|5.22505616438356|4.61248591549296|4.598576861167|4.7146099796334|4.6366026289181|4.16556497120921|4.19532444444445|4.17706284889317|4.4833614822547|4.12716702544031|4.20407819767442|4.55609544008484|4.55428580508475|4.55195052966102|4.13217751937985|4.15841230769231|4.1597550049554|4.2753612244898|4.24692970588235|4.1904054740958|4.20454122807018|4.16366698841699|4.63836701244813|4.64341277056277|4.62635339805825|4.63071673866091|3.89350676691729|3.8001668202765|3.86929169776119|3.87244105960265|3.95985959885387|3.90016732580038|4.69744127332602|4.69748518518518|4.57624612068966|4.16214587332054|4.50517964135021|4.61775643243243|4.2872899408284|4.23291346153846|4.23262865384615|4.09713800947867|4.26320588812561|4.25726555772994|4.24463417849899|4.29785242334322|4.20012576505429|4.35404667328699|4.29877052423343|4.29463758654797|4.29853415841584|4.14185757874016|4.29319347181009|4.26271216879293|4.30297066402379|4.17510466269841|4.19135135135135|4.28682969215492|4.26222754195459|4.26203780848963|4.28915559960357|4.26316766467066|4.2998877|4.27991691691692|4.36791617063492|4.275542|4.34675340572557|4.276866|4.29196850551655|4.2767826|4.26867884231537|4.26109362549801|4.35132019704433|4.28294294294294|4.36852166172107|4.30688293172691|4.32456512096774|4.29147375249501|4.29155668662675|4.29586013986014|4.28522175648703|4.28528013972056|4.14062102217936|4.2886815920398|4.27880906374502|4.25042407960199|4.27928814741036|4.25530415430267|4.26382457879088|4.25968514851485|4.27505890547264|4.27331509433962|4.29588451548452|4.28480827517448|4.28079900497512|4.27430561122245|4.29025084745763|4.32306820925553|4.297264|4.29281848151848|4.28429312063809|4.26570089197225|4.26925158730159|4.28133970149254|4.25037644135189|4.2658332011893|4.27108399602386|4.18785866408519|4.26702979145978|4.24436380236305|4.25448950495049|4.26844164193867|4.24879088206145|4.26502477700694|4.25647850098619|4.30644508790072|4.30197851239669|4.30634560496381|4.30201787190083|4.27850840336134|4.32953312434692|4.25819374337222|4.30734513742072|4.33684136504654|4.27576285414481|4.30957741935484|4.29137193158954|4.24648846938775|3.40555931174089|3.34513639112903|3.41561847715736|3.42453479145473|3.41896544715447|3.42242960325534|3.42622250509165|3.37908686354379|3.40176511627907|3.49561712538226|3.43244447791165|3.4726743902439|3.44559387129724|3.48293333333333|3.45181636363636|3.46020121580547|3.50523029682702|3.58543234358431|3.51144203954214|3.4849399185336|3.52014594039054|3.53218164948454|3.46771065989848|3.51269582059123|3.49688683937824|3.52603553038105|3.52252232510288|3.53326315789474|3.53335252837977|3.52593923789907|3.53335252837977|3.55915415800416|3.53009278350515|3.65462911795962|3.52431771369722|3.54066039296794|3.55441023784902|3.493266873706|3.53662376033058|3.53324767801858|3.52250390946502|3.55610880829016|3.49328673469388|3.59967443064182|3.60562375518672|3.53608832644628|3.52058362512873|3.54697015544041|3.5301281443299|3.48965439503619|3.52946103092783|3.52406694129763|3.53321444788442|3.49688683937824|3.55697224448898|3.53036226804124|3.54414368530021|3.54381261633919|3.5039219037871|3.53789876033058|3.55138257261411|3.54765077720207|3.54397826086957|3.53637376033058|3.54397826086957|3.51509979166667|3.55279325726141|3.54804735751295|3.54799430051813|3.5443380952381|3.59766984293194|3.5450602484472|3.54355873836608|3.36795988023952|3.52888412371134|3.53008849372385|3.54459255429162|3.57733295218295|3.55434090909091|3.55516033057851|3.52128679631525|3.51926114519427|3.55795346432265|3.55757445708376|3.58110706860707|2.75771363636364|2.75029413716814|2.70705787589499|2.70465065502183|2.65989357997824|2.70898493449782|2.68963528773073|2.72174802197802|2.7331886214442	0.00212284	2.72918	4.69641	dMean__Epithelial_7_ti_all_ENSG00000188603_chr16:28329624:A:G	Allegbe_Harris_2025	Terminal_Ileum	Stem	naive	Terminal_Ileum_Enterocytes progenitor crypt OLFM4++	ge	IBDverse
dMean__Epithelial_7_ti_all	chr4:89296632:CAT:C	cd	chr4_89306825_T_C	ENSG00000185477	GPRIN3	0.297285	0.0450027	2.6e-10	0.955375	0.955482	chr4:89306825:T:C	4	89306825	11	-6.3012	0.65322	-7.52295652173913|-6.43984587973274|-6.40351416122004|-6.38956347826087|-6.44478223684211|-5.4151002004008|-6.36583661670236|-6.33254496788009|-6.48779323144105|-6.56056919642857|-4.95074077448747	0.0593837	-7.28236	-5.06683	dMean__Epithelial_7_ti_all_ENSG00000185477_chr4:89306825:T:C	Allegbe_Harris_2025	Terminal_Ileum	Stem	naive	Terminal_Ileum_Enterocytes progenitor crypt OLFM4++	ge	IBDverse
dMean__Epithelial_7_ti_all	chr19:48703417:G:A	cd	chr19_48702851_C_G	ENSG00000176920	FUT2	-0.903128	0.0425379	1.16e-56	0.994848	1	chr19:48702851:C:G	19	48702851	56	-9.67714	0.85689	-8.41352320185615|-8.14561028571429|-7.76053954081633|-9.50036021857924|-9.35884041450777|-9.35886113989637|-9.29100594989562|-9.2331781120332|-9.3007144200627|-6.89453732162459|-9.18553529411765|-9.525793598234|-9.41152562704471|-9.55107969432314|-9.56138469945355|-9.43468300653595|-9.41892065217391|-9.43463071895425|-9.55156441048035|-9.41284239130435|-9.42376670293798|-9.44490916030534|-9.43423311546841|-9.47365476718404|-9.64509702315325|-9.31868767720829|-9.51926224156692|-9.60492601536773|-9.52093852013058|-9.57329376367615|-9.49530573318633|-9.43406540130152|-9.58991479820628|-8.63545465393795|-9.74141413551402|-9.81644839449541|-9.81370057273769|-9.78284971428572|-9.59404027617952|-11.4442613333333|-9.64013595505618|-11.4687471810089|-11.4632255192878|-11.4809102526003|-11.192565356623|-11.015921875|-11.2599116448326|-10.5908120617111|-10.1303076719577|-10.1156412153236|-10.0621992115637|-9.96648748353096|-9.875838|-10.1280582010582|-10.4186925170068|-9.05879072164949	0.0153016	-11.4667	-7.90494	dMean__Epithelial_7_ti_all_ENSG00000176920_chr19:48702851:C:G	Allegbe_Harris_2025	Terminal_Ileum	Stem	naive	Terminal_Ileum_Enterocytes progenitor crypt OLFM4++	ge	IBDverse
dMean__Epithelial_7_ti_all	chr11:65879086:C:A	cd	chr11_65895514_A_G	ENSG00000172803	SNX32	0.799101	0.0785797	2.22e-20	0.968674	0.794565	chr11:65895514:A:G	11	65895514	28	7.41638	0.416809	6.43369098712446|6.39268985042735|6.40331196581197|7.6098325074331|7.68360473840079|7.54141827956989|7.3923885142255|7.4873681963714|7.36938970588235|7.33858619246862|7.9943640562249|7.35412997903564|7.35380681341719|7.47096280552604|7.47951876332623|7.45147747077577|7.46024042553191|7.47524626865672|7.46725239616613|7.45946276595745|7.47175427350427|8.11978644240571|7.50634374331551|7.49594236926361|7.52269389067524|8.17913050153531|7.51918857758621|7.22502631578947	0.014886	6.39986	8.13907	dMean__Epithelial_7_ti_all_ENSG00000172803_chr11:65895514:A:G	Allegbe_Harris_2025	Terminal_Ileum	Stem	naive	Terminal_Ileum_Enterocytes progenitor crypt OLFM4++	ge	IBDverse
dMean__Epithelial_7_ti_all	chr1:179202038:C:G	uc	chr1_179134699_T_C	ENSG00000143322	ABL2	0.543613	0.0823652	2.68e-10	0.908768	0.629261	chr1:179134699:T:C	1	179134699	22	8.88826	0.838915	8.26705555555555|8.50735|8.3156007518797|8.6868722513089|8.35844584382872|8.2943325|8.2963615|8.31679197994988|8.295785|8.84520025188917|8.38071328320802|8.33811471321696|6.94015164670659|9.62560290456432|9.75855433403805|9.80195859872611|10.3746337078652|9.73655444915254|9.68021716566866|8.88256764705882|9.77395644599303|10.0649938566553	0.0381325	7.63678	10.2121	dMean__Epithelial_7_ti_all_ENSG00000143322_chr1:179134699:T:C	Allegbe_Harris_2025	Terminal_Ileum	Stem	naive	Terminal_Ileum_Enterocytes progenitor crypt OLFM4++	ge	IBDverse
dMean__Epithelial_7_ti_all	chr1:6459964:C:A	cd	chr1_6467685_C_T	ENSG00000215788	TNFRSF25	-0.76141	0.121131	1.56e-09	0.946122	0.762661	chr1:6467685:C:T	1	6467685	19	12.1795	3.58617	15.0413291666667|13.1608617100372|14.0470443564356|15.1477619450317|10.2435738203957|16.0964740909091|16.1680034246575|15.9807900677201|15.3475483146067|15.993358276644|16.8055023696682|8.52497035573123|7.8785589569161|7.48031942231076|8.42289925768823|8.8196570155902|8.71649176728869|8.73569801980198|8.80005777777778	0.188746	7.65953	16.5186	dMean__Epithelial_7_ti_all_ENSG00000215788_chr1:6467685:C:T	Allegbe_Harris_2025	Terminal_Ileum	Stem	naive	Terminal_Ileum_Enterocytes progenitor crypt OLFM4++	ge	IBDverse
dMean__Epithelial_7_ti_all	chr5:96970610:A:AT	ibd	chr5_96916885_T_C	ENSG00000164308	ERAP2	1.09778	0.0286057	1.97e-103	0.919693	0.972653	chr5:96916885:T:C	5	96916885	250	20.7639	0.64905	19.2703424369748|19.1880251046025|19.1917531380753|19.1761889583333|20.536896969697|21.669625282167|21.7188726244344|19.0415728991597|21.7188726244344|21.6292432126697|21.7188726244344|21.7668945578231|20.9603471615721|21.7223167420814|21.6209346846847|21.6706455981941|21.6698458239278|21.6698458239278|20.5808446215139|21.6720187358916|21.5269596412556|21.6697126410835|21.7335475113122|21.0577039473684|21.8234363636364|20.6738353658537|20.8304685466377|21.7293823529412|21.8037052154195|21.7741678004535|21.8235647727273|21.7746009070295|21.7751723356009|20.3914564755839|21.2887232142857|20.8347714285714|21.0727278761062|20.9743678414097|21.2076532438479|20.456|21.1202128668172|21.3075369127517|21.2599754464286|21.3077684563758|21.3075697986577|21.2115892857143|19.5171915983607|21.2607678571429|21.3553183856502|21.3118120805369|21.1260376940133|21.17152|20.1603239700375|21.2173126948775|21.2173853006681|20.3521153119093|21.1714066666667|21.2189853006682|21.2643482142857|21.0483068181818|21.2647645089286|21.2642776785714|20.3894829545455|20.3894734848485|21.265921875|21.2642410714286|21.2642410714286|21.2516689732143|21.3153825503356|20.406384469697|21.26709375|21.2668482142857|21.1727724444444|21.1724422222222|21.3152876957494|20.3190471698113|21.2201654788419|21.2751651785714|21.0075956043956|21.2134031180401|21.176754|21.2134031180401|21.2636975446429|21.1662622222222|21.1662711111111|20.288679316888|20.6162415584416|21.16632|21.2375211581292|21.3509481981982|21.3509481981982|21.476618018018|21.5244051918736|21.5244356659142|21.4759572072072|21.3322975391499|21.3319015659955|21.2842075892857|20.2517683615819|21.2779665924276|21.2833392857143|21.3795067264574|20.7062288461538|21.3316610738255|21.2846808035714|21.3781533632287|21.3782780269058|21.332218344519|20.7783769063181|20.2539284369115|21.4261941573034|21.4270359550562|21.3783618834081|21.4266471910112|20.4402903225806|21.4772128378378|20.4431821631879|20.7527221172023|20.7912215909091|20.3270152091255|20.489644486692|20.4791273764259|21.4307161797753|21.4292202247191|21.4961927437642|20.5164266666667|21.7836420323326|21.4875112612613|20.634438697318|21.3801352017937|20.7743405228758|21.7824434180139|20.6348199233716|20.5962122370937|20.5552805343511|20.8205296943231|20.618776290631|21.6014058956916|21.0092305986696|21.0321177606178|20.685929389313|20.685929389313|20.0141086142322|20.6859503816794|20.6446571428571|20.7264933078394|20.7635302013423|20.607566539924|19.9767252336449|20.6072300380228|19.8650687732342|20.5683738140417|20.7293346080306|20.7263747609943|20.7252447418738|19.9394291044776|20.6465866666667|19.3673745454545|20.7655095785441|20.7650038314176|20.6479980952381|20.6155817490494|20.6251435555556|20.6480914285714|20.0482051835853|20.7170591517857|20.036138576779|20.0321853932584|20.0140262172285|20.3084597402597|20.564009487666|20.2576971962617|20.4411337690632|20.6034486692015|21.8832424849699|20.504380952381|20.6824732824427|20.6816259541985|20.7213001912046|20.563880455408|20.6434495238095|19.9010055865922|20.4869281663516|20.3567976138829|19.9671638297872|20.4014856521739|20.4385326797386|20.4911135371179|20.3894686956522|19.7966540084388|19.9736093457944|20.4438169934641|20.4499886792453|20.4867410207939|20.3955769565217|20.5667305502846|20.4486265795207|20.5762409867173|20.6058878326996|20.5668121442125|19.9006108007449|20.5282954545455|20.5601062618596|20.2621613390929|20.3155844155844|20.1913892473118|20.3657687969925|19.6918376383764|20.6367311111111|20.2848522678186|20.3539906015038|20.467011342155|20.3899604519774|20.1448145922747|19.6491418047882|20.0606431623932|20.2362934579439|20.5410805309735|20.236061682243|19.7005166051661|20.5878470066519|18.8457754010695|19.5598552083333|20.298224952741|19.8209180633147|20.5619827255278|19.9158785046729|20.3378049242424|17.571213028169|19.8534191729323|20.9785875|19.8921962616822|19.8924074766355|20.8508651685393|20.3867956521739|20.4959335863378|20.8513730337079|20.607375|20.4256091503268|20.7229383928571|20.7264069196429|20.384241509434|20.1202625541126|20.3944301886792|20.1027627118644|20.6222952380952|20.3981958568738|20.4223318872017|19.8099571734475|21.8831633064516	0.0025962	19.2922	21.7808	dMean__Epithelial_7_ti_all_ENSG00000164308_chr5:96916885:T:C	Allegbe_Harris_2025	Terminal_Ileum	Stem	naive	Terminal_Ileum_Enterocytes progenitor crypt OLFM4++	ge	IBDverse
dMean__Epithelial_7_ti_all	chr5:73224708:C:T	ibd	chr5_73224708_C_T	ENSG00000251493	FOXD1	0.508998	0.0539315	3.81e-18	0.985721	1	chr5:73224708:C:T	5	73224708	30	-9.79607	0.415705	-9.97274671669794|-9.81728488372093|-8.40127278350515|-9.75066218809981|-9.84472480620155|-9.80739189189189|-9.67677433460076|-9.94218786692759|-9.84124756335283|-8.35449855371901|-9.84122417153996|-9.82207782101167|-9.92436831683168|-9.47158223062382|-9.62836374045802|-9.78359108527132|-9.87068046875|-9.84873099415205|-10.0951910958904|-9.94709166666667|-10.016149543379|-10.0979552995392|-9.99554965831435|-9.96598741418764|-9.86054977375566|-10.1260396788991|-9.98064334862385|-10.0019402298851|-9.92321822323462|-10.2723299232737	0.0138568	-10.1663	-8.38841	dMean__Epithelial_7_ti_all_ENSG00000251493_chr5:73224708:C:T	Allegbe_Harris_2025	Terminal_Ileum	Stem	naive	Terminal_Ileum_Enterocytes progenitor crypt OLFM4++	ge	IBDverse
dMean__Epithelial_7_ti_all	chr6:167024500:C:T	cd	chr6_166999742_A_G	ENSG00000227598	ENSG00000227598	-0.309532	0.0448884	4.87e-11	0.941498	0.993626	chr6:166999742:A:G	6	166999742	292	-2.64702	0.144775	-2.50550465587045|-2.68046587771203|-2.71151866404715|-2.69955048828125|-2.70919666339549|-2.71362438544739|-2.72446061204344|-2.70649215686274|-2.73738174603175|-2.71857517241379|-2.70784749754661|-2.71054754420432|-2.70884739941119|-2.72299408284024|-2.68255152109912|-2.70262810969638|-2.69710899315738|-2.69716344086021|-2.69980088062622|-2.69984148727984|-2.71362340216323|-2.71083202357564|-2.70501098039216|-2.70244975514202|-2.70777379784102|-2.78775618762475|-2.61611621368322|-2.73577238001959|-2.74060608439647|-2.7382987254902|-2.73837764705882|-2.73828941176471|-2.73631947162427|-2.74363075416259|-2.74361263467189|-2.73826686217009|-2.74363388834476|-2.74100195694716|-2.7383110459433|-2.74095812133072|-2.7353708984375|-2.732424|-2.71698497560976|-2.73244195121951|-2.75690649606299|-2.73262146341463|-2.73283258536585|-2.7517858546169|-2.73026803118908|-2.73267785365854|-2.72758344693281|-2.73248917073171|-2.73852609970674|-2.73831515151515|-2.76799209486166|-2.73027729044834|-2.63424642201835|-2.72470038910506|-2.7355650390625|-2.74634705882353|-2.73833646138807|-2.74658205882353|-2.73559326171875|-2.73577314453125|-2.73286107317073|-2.73602783203125|-2.73862463343109|-2.73331668292683|-2.62650517403575|-2.73326312195122|-2.74158610567515|-2.73326370731707|-2.73338321951219|-2.73056198830409|-2.75752559055118|-2.73334370731707|-2.74117446183953|-2.73059912280702|-2.72733203505355|-2.73324|-2.7357728515625|-2.74156810176125|-2.72783505355404|-2.7324487804878|-2.72442772373541|-2.73267258536585|-2.72470719844358|-2.72207482993197|-2.71678176527643|-2.71133223620523|-2.71659582929195|-2.74314524975514|-2.74051017612524|-2.74073933463796|-2.73250048780488|-2.74073502935421|-2.72981189083821|-2.73778230694037|-2.7322836097561|-2.60536976744186|-2.73514306640625|-2.73503828125|-2.7297477582846|-2.73782228739003|-2.73777028347996|-2.73819139784946|-2.73777712609971|-2.73511455078125|-2.7351171875|-2.72712755598832|-2.71433684210526|-2.7351171875|-2.76481618953603|-2.73510869140625|-2.7353578125|-2.73797653958944|-2.71743512195122|-2.7353232421875|-2.72201943634597|-2.72198931000972|-2.71942281553398|-2.72021213592233|-2.72105801749271|-2.72021970873786|-2.7177694471387|-2.7174481086324|-2.7176287099903|-2.72034932038835|-2.71499534883721|-2.71743297769156|-2.7176888457808|-2.71497965116279|-2.7176287099903|-2.62072403846154|-2.81908942687747|-2.86869416126043|-2.85297821969697|-2.69745182872435|-2.700386875|-2.85546255924171|-2.73848554437328|-2.83718274881517|-2.83174550614948|-2.818765913371|-2.83205581835383|-2.82672525918944|-2.68569063336307|-2.67767229129662|-2.84646001899335|-2.82770452830189|-2.6765975088968|-2.83029726156752|-2.83033947119924|-2.83543216650899|-2.83027478753541|-2.68162892857143|-2.67697237076649|-2.82273113207547|-2.82121943396226|-2.82394287063267|-2.68074260089686|-2.67471622103387|-2.67449108734403|-2.68173100983021|-2.68428085867621|-2.6816382484361|-2.67229759572573|-2.67470614973262|-2.82826868495743|-2.69146547085202|-2.69146547085202|-2.69158923766816|-2.69159928251121|-2.83386947867299|-2.84168536121673|-2.83632447817837|-2.68436905187835|-2.83877815764482|-2.82674640883978|-2.82421058601134|-2.68059803921569|-2.81117761053622|-2.81620490103676|-2.82056009433962|-2.67828940338379|-2.83601641366224|-2.53187828627069|-2.52262631578947|-2.33897470852018|-2.49924864864865|-2.41356273062731|-2.41127260147601|-2.43120744186047|-2.4319644320298|-2.43591798695247|-2.5338284457478|-2.43578564771668|-2.43585209692451|-2.43787639925373|-2.41784810360777|-2.53139677734375|-2.53420430107527|-2.42235736793327|-2.42683286908078|-2.40878599078341|-2.52120749027237|-2.52658947368421|-2.42925511152416|-2.42217534754402|-2.52897043902439|-2.5363843444227|-2.43604706430568|-2.43198176744186|-2.42699953574745|-2.43604706430568|-2.531728515625|-2.41688909599254|-2.43377970204842|-2.43387467411546|-2.43571966449208|-2.43761427238806|-2.43604706430568|-2.4376|-2.54647445972495|-2.43116148837209|-2.54889331366765|-2.43580577819198|-2.43378119180633|-2.4316831627907|-2.43367905027933|-2.43579217148183|-2.54386683022571|-2.43355437616387|-2.43343621973929|-2.43618918918919|-2.42462337662338|-2.54632770137525|-2.42717084493965|-2.54856145526057|-2.54604341846758|-2.54394896957802|-2.54145490196078|-2.41985722222222|-2.47795685185185|-2.46892276497696|-2.45026066176471|-2.47589094269871|-2.60425322265625|-2.47598770794824|-2.47395595567867|-2.47466146025878|-2.47658510638298|-2.4872234911792|-2.47014981549815|-2.47430036968577|-2.46552090239411|-2.47658510638298|-2.47429621072089|-2.59399022482893|-2.47256380424746|-2.48627539315449|-2.48427081384472|-2.48154189063948|-2.64497266401591|-2.48335728971963|-2.49318814675447|-2.49346953642384|-2.49837445805844|-2.46231401869159|-2.61187432567433|-2.4969871333964|-2.48796497175141|-2.46827268475211|-2.47586356807512|-2.60919780439122|-2.46603164794008|-2.245236|-2.30191273445212|-2.63419022403259|-2.33449229249012|-2.31816801579467|-2.31576282051282|-2.28985953079179|-2.61906551020408|-2.3528484063745|-2.78813604777416|-2.81256922234392|-2.80622316939891|-2.81226199342826|-2.79075293478261|-2.69535331882481|-3.21781063291139	0.00049581	-2.83695	-2.36823	dMean__Epithelial_7_ti_all_ENSG00000227598_chr6:166999742:A:G	Allegbe_Harris_2025	Terminal_Ileum	Stem	naive	Terminal_Ileum_Enterocytes progenitor crypt OLFM4++	ge	IBDverse
dMean__Epithelial_7_ti_all	chr11:61825533:A:G	ibd	chr11_61820833_A_G	ENSG00000134825	TMEM258	0.19414	0.0353412	1.02e-07	0.967631	1	chr11:61820833:A:G	11	61820833	56	3.64802	0.424248	3.62859452054794|3.80507304526749|3.77870599173554|4.92955148809524|3.53470898661568|4.96321520467836|3.52630878504673|3.55829176029963|3.60495459882583|3.39796458715596|3.54228757170172|4.49415592783505|3.84722101910828|3.91766012793177|3.46834927536232|3.62679161793372|3.59034186046512|3.61133801169591|3.38840235756385|3.49700983263598|3.60431206225681|3.6122324853229|3.60594360465116|3.59868007736944|3.47112593360996|3.45674834710744|3.91145|4.82731568047337|3.39065265225933|3.46874656964657|3.58730308880309|3.53625646630237|3.36300719844358|3.49920928961749|3.50060254083485|3.5391103646833|3.3620276867031|3.68307333333333|4.14600831408776|3.89971484018265|3.53110056710775|3.57010256959315|3.49996534090909|3.46263441064639|3.43358614800759|3.44009622641509|3.42746616541353|3.39927047619048|3.40494478178368|3.11576785714286|2.88964676524954|4.49200890804598|3.10817777777778|4.40661126760563|3.15154901960784|3.18154961089494	0.00757585	3.11102	4.89121	dMean__Epithelial_7_ti_all_ENSG00000134825_chr11:61820833:A:G	Allegbe_Harris_2025	Terminal_Ileum	Stem	naive	Terminal_Ileum_Enterocytes progenitor crypt OLFM4++	ge	IBDverse
dMean__Epithelial_7_ti_all	chr21:33397315:TAA:T	ibd	chr21_33404389_A_G	ENSG00000159128	IFNGR2	0.383675	0.0535226	9.67e-12	0.997126	0.990724	chr21:33404389:A:G	21	33404389	2	6.26714	0.573426	5.8616640625|6.67261095652174	0.286713	5.88194	6.65234	dMean__Epithelial_7_ti_all_ENSG00000159128_chr21:33404389:A:G	Allegbe_Harris_2025	Terminal_Ileum	Stem	naive	Terminal_Ileum_Enterocytes progenitor crypt OLFM4++	ge	IBDverse
dMean__Epithelial_7_ti_all	chr17:78748473:C:A	uc	chr17_78743059_G_A	ENSG00000108669	CYTH1	-0.289184	0.0480232	6.56e-09	0.918143	1	chr17:78743059:G:A	17	78743059	98	-6.21186	0.555892	-5.62618601398601|-6.16080504587156|-6.1472180778032|-5.45619977272727|-5.49470091533181|-5.54427297921478|-5.52869931034483|-5.50413043478261|-5.54145885057471|-5.57761529680365|-5.4606648769575|-6.07034257206208|-6.103766|-5.98055398230089|-5.98052367256637|-5.62082540045767|-5.68058654292343|-5.68572348837209|-6.40473114754098|-6.31637090069284|-6.46531371158392|-6.62677651331719|-5.74880470588235|-6.34429244851259|-6.36049793103448|-5.78718528037383|-6.07740023364486|-5.69559230769231|-5.70982453271028|-6.42184145199063|-6.50606512702079|-6.5337488372093|-6.51809350348028|-5.8016037037037|-6.50628240740741|-5.81806334106729|-5.82014802784223|-5.93353191489362|-6.02294543269231|-6.21173651551313|-6.19576666666667|-6.7566308411215|-6.67353888888889|-5.23490684326711|-5.2341119205298|-5.99938428571429|-5.95402836879433|-5.84359303944316|-5.90647777777778|-6.16635057471264|-5.68014680851064|-6.36536453900709|-6.04599708029197|-5.65961063829787|-6.73972219178082|-5.76381199040767|-5.80319277108434|-6.38237440758294|-6.37059810874705|-5.76107703349282|-5.70500426540284|-6.25134482758621|-5.81881866028708|-5.7612466507177|-5.80273662650602|-5.78073604060914|-6.41901007556675|-6.75461435523114|-6.03486243902439|-6.70804417475728|-6.63755157384988|-6.65195241545894|-6.57029262086514|-6.04545511811024|-5.85929312977099|-6.62148461538462|-5.83292784810127|-5.65718632911392|-6.50887458432304|-5.71786926713948|-6.47099520383693|-7.1063332460733|-6.13585933503836|-6.15500969387755|-6.94670855614973|-7.74408771929825|-6.84378759689923|-7.29772657534247|-7.44309340659341|-7.34719779005525|-7.25375782122905|-7.41628011204482|-7.48542356321839|-6.81524797687861|-6.89758688046647|-6.92983188405797|-6.94863226744186|-7.05321503067485	0.00567236	-7.4317	-5.4581	dMean__Epithelial_7_ti_all_ENSG00000108669_chr17:78743059:G:A	Allegbe_Harris_2025	Terminal_Ileum	Stem	naive	Terminal_Ileum_Enterocytes progenitor crypt OLFM4++	ge	IBDverse
dMean__Epithelial_7_ti_all	chr6:167024500:C:T	cd	chr6_166976754_A_G	ENSG00000071242	RPS6KA2	-0.372737	0.0573722	4.82e-10	0.914497	0.732474	chr6:166976754:A:G	6	166976754	292	-3.23543	0.139104	-3.22404392712551|-3.30615779092702|-3.38589626719057|-3.3179296875|-3.38219332679097|-3.38751229105211|-3.40108726554788|-3.37899960784314|-3.41731378968254|-3.39383123152709|-3.38058125613346|-3.38381748526523|-3.38103483807655|-3.39756607495069|-3.40166830225711|-3.37558942213516|-3.36729393939394|-3.36731476050831|-3.37057504892368|-3.37060127201566|-3.38768731563422|-3.38416306483301|-3.37709019607843|-3.37387100881489|-3.38052404317959|-3.40543942115768|-3.19966391752577|-3.34254094025465|-3.35094180569185|-3.34586029411765|-3.3459068627451|-3.34584656862745|-3.34079138943249|-3.34010910871694|-3.34009833496572|-3.33357908113392|-3.34015641527914|-3.33687181996086|-3.33365366568915|-3.33753786692759|-3.33090078125|-3.3270952195122|-3.30312195121951|-3.32766946341463|-3.35716771653543|-3.32765951219512|-3.32851180487805|-3.35054538310413|-3.32454639376218|-3.32800682926829|-3.32132424537488|-3.3272792195122|-3.3342238514174|-3.33434379276637|-3.37054278656126|-3.3245604288499|-3.41960706422018|-3.31814124513619|-3.331040234375|-3.34416078431373|-3.33434555229716|-3.34397107843137|-3.33107392578125|-3.33088154296875|-3.32782409756098|-3.330778515625|-3.33384193548387|-3.32729990243902|-3.21977394167451|-3.32724585365854|-3.33679256360078|-3.3272556097561|-3.32739356097561|-3.32400350877193|-3.35675118110236|-3.32731268292683|-3.33691272015656|-3.32400292397661|-3.32083544303797|-3.32727414634146|-3.330233984375|-3.33682661448141|-3.32057273612463|-3.32780819512195|-3.31801721789883|-3.32727902439024|-3.31783482490272|-3.31464062196307|-3.30793840931135|-3.30205837366893|-3.30842550921435|-3.34084936336925|-3.33770322896282|-3.33737769080235|-3.32822019512195|-3.33733268101761|-3.32458937621832|-3.33431788856305|-3.32748458536585|-3.17310790697674|-3.331084765625|-3.3313615234375|-3.32491959064327|-3.33437321603128|-3.33425151515151|-3.3346468230694|-3.33436304985337|-3.33101171875|-3.3310580078125|-3.32132755598832|-3.29990253411306|-3.3310580078125|-3.36724995064166|-3.33106171875|-3.330223828125|-3.33349853372434|-3.30361297560976|-3.330262890625|-3.31407852283771|-3.31416686103013|-3.31090873786408|-3.3208640776699|-3.2267156462585|-3.32065922330097|-3.31756644034918|-3.31765858389913|-3.31751677982541|-3.32086116504854|-3.31430213178295|-3.31695683802134|-3.31749621726479|-3.31430213178295|-3.31751677982541|-3.03085038461538|-3.26228320158103|-3.32767979610751|-3.07306590909091|-3.11173684210526|-3.11329642857143|-3.07580758293839|-2.99070173833486|-3.09835962085308|-3.09250160832545|-3.07798305084746|-3.09289744560076|-3.08300169651272|-3.13493951828724|-3.24090674955595|-3.10891168091168|-3.0883941509434|-3.12910355871886|-3.09045949008499|-3.09130764872521|-3.09682526017029|-3.09019046270066|-3.14160651785714|-3.13649572192513|-3.08959056603774|-3.08925981132075|-3.09343153918791|-3.14043766816143|-3.1376811942959|-3.13735311942959|-3.14562109025916|-3.14874382826476|-3.1456945487042|-3.13480587711487|-3.13766363636364|-3.10013339640492|-3.15682367713004|-3.15682367713004|-3.15722152466368|-3.15641076233184|-3.10569630331754|-3.11497699619772|-3.10822922201139|-3.14892620751342|-3.11075365622032|-3.26640837937385|-3.09175349716446|-3.14125534759358|-3.07804920037629|-3.08257417530631|-3.08742132075472|-3.13886197684773|-3.10658785578748|-3.10651635832522|-3.07930058479532|-3.07256520179372|-3.04752123552124|-3.17686595940959|-3.16994326568266|-3.19751255813953|-3.21030586592179|-3.20388909599254|-3.08820723362659|-3.20364305684995|-3.20395899347623|-3.20640736940299|-3.1801637372803|-3.0826279296875|-3.086980742913|-3.18614782205746|-3.19213119777159|-3.16932350230415|-3.07343608949416|-3.07997037037037|-3.19626282527881|-3.18679351251158|-3.08313268292683|-3.09187279843444|-3.20519925442684|-3.19896995348837|-3.19329507892293|-3.20519925442684|-3.08602607421875|-3.18576421248835|-3.20218463687151|-3.20238081936685|-3.20461342031687|-3.20790391791045|-3.20519925442684|-3.18335682451253|-3.10453398821218|-3.19859869767442|-3.10721730580138|-3.20389161230196|-3.2014073556797|-3.1986871627907|-3.20125698324022|-3.20394240447344|-3.1004010794897|-3.20087932960894|-3.20093175046555|-3.20441817334576|-3.18941141001855|-3.10335658153242|-3.19267873723305|-3.1061732546706|-3.10305884086444|-3.10054003925417|-3.09750029411765|-3.18309259259259|-3.18526092592593|-3.175233640553|-3.16588483455882|-3.18395452865065|-3.0680509765625|-3.18381885397412|-3.18144662973223|-3.18037134935305|-3.18282053654024|-3.19339832869081|-3.17351595940959|-3.17987060998152|-3.16843581952118|-3.18282053654024|-3.17987892791128|-3.0895146627566|-3.17763619575254|-3.20630481036078|-3.20119008419083|-3.18921390176089|-3.12816640159046|-3.21312542056075|-3.23453377234243|-3.20794087038789|-3.2402725730443|-3.28390560747664|-3.13722227772228|-3.23764560075686|-3.22365442561205|-3.20330495790458|-3.20508056338028|-3.13406816367266|-3.19687200374532|-2.75126868292683|-2.77018321816387|-3.13512932790224|-2.78898853754941|-2.77723928923988|-2.77429881656805|-2.74899472140762|-3.23104459183673|-2.81588426294821|-3.37352584147666|-3.40281182913472|-3.39528907103825|-3.4027717415115|-3.37629347826087|-3.65060739934712|-4.18239189873418	0.00047638	-3.40151	-3.00174	dMean__Epithelial_7_ti_all_ENSG00000071242_chr6:166976754:A:G	Allegbe_Harris_2025	Terminal_Ileum	Stem	naive	Terminal_Ileum_Enterocytes progenitor crypt OLFM4++	ge	IBDverse
dMean__Epithelial_7_ti_all	chr1:25386842:AACACAC:A	ibd	chr1_25257119_C_G	ENSG00000187010	RHD	-0.830338	0.0529339	1.81e-38	0.999027	0.95365	chr1:25257119:C:G	1	25257119	8	15.0229	0.951845	15.1784701818182|15.0423539855072|15.877217847769|15.3528348017621|15.684010467706|15.1773941964286|15.0874523281596|12.783777537797	0.118981	13.179	15.8434	dMean__Epithelial_7_ti_all_ENSG00000187010_chr1:25257119:C:G	Allegbe_Harris_2025	Terminal_Ileum	Stem	naive	Terminal_Ileum_Enterocytes progenitor crypt OLFM4++	ge	IBDverse
dMean__Epithelial_7_ti_all	chr4:89296632:CAT:C	cd	chr4_89306825_T_C	ENSG00000185477	GPRIN3	0.297285	0.0450027	2.6e-10	0.955375	0.929761	chr4:89306825:T:C	4	89306825	11	-6.3012	0.65322	-7.52295652173913|-6.43984587973274|-6.40351416122004|-6.38956347826087|-6.44478223684211|-5.4151002004008|-6.36583661670236|-6.33254496788009|-6.48779323144105|-6.56056919642857|-4.95074077448747	0.0593837	-7.28236	-5.06683	dMean__Epithelial_7_ti_all_ENSG00000185477_chr4:89306825:T:C	Allegbe_Harris_2025	Terminal_Ileum	Stem	naive	Terminal_Ileum_Enterocytes progenitor crypt OLFM4++	ge	IBDverse
dMean__Epithelial_7_ti_all	chr11:65879086:C:A	ibd	chr11_65895514_A_G	ENSG00000172803	SNX32	0.799101	0.0785797	2.22e-20	0.964168	0.794565	chr11:65895514:A:G	11	65895514	28	14.1116	0.780999	12.8123931623932|12.7309738297872|12.698093220339|15.2650516898608|15.20213203125|14.0551482965932|13.7556405882353|13.892403960396|13.6757485380117|13.6491992217899|15.2828917466411|13.6229902912621|13.6755003898635|13.9211405940594|13.975674501992|13.9956892215569|14.025252|14.023562|14.0235|13.9401491053678|13.9592055888224|15.4971021400778|14.1215923541247|14.2468519269777|14.294650509165|16.0140490981964|14.5979225941423|14.1703741935484	0.0278928	12.7203	15.6651	dMean__Epithelial_7_ti_all_ENSG00000172803_chr11:65895514:A:G	Allegbe_Harris_2025	Terminal_Ileum	Stem	naive	Terminal_Ileum_Enterocytes progenitor crypt OLFM4++	ge	IBDverse
dMean__Epithelial_7_ti_all	chr2:233274822:G:A	cd	chr2_233275771_G_A	ENSG00000085978	ATG16L1	0.239697	0.0534705	1.15e-05	0.923379	0.987576	chr2:233275771:G:A	2	233275771	69	1.13541	0.0442107	1.12022425093633|1.03290948396095|1.13096367041198|1.1263256744186|1.31288397877984|1.30335463645943|1.07695768880801|1.25075627572016|1.0327066119471|1.03613435358611|1.05543540713632|1.13468976566236|1.13447345767575|1.07067363883848|1.13473264522324|1.13413109082172|1.13408865929841|1.15916966824645|1.15633067047076|1.15340114014252|1.15249192015209|1.15472567760342|1.12700789220404|1.14441897044805|1.15171750119218|1.14608840648855|1.14653720152818|1.14587867366412|1.15133808365759|1.15671685069611|1.15178935251799|1.15092325023969|1.14454649499285|1.15120695443645|1.14740071701721|1.14809292543021|1.15004441247002|1.12974474187381|1.13357892720307|1.13125615126855|1.1306386526517|1.12924412045889|1.12346706500956|1.1273918064207|1.12879320574163|1.12788844099077|1.127327168184|1.06221640363462|1.13608150816523|1.12803738674297|1.13353097430926|1.12659647451167|1.12598061904762|1.12697561445783|1.12593142857143|1.11652815026153|1.16076266343826|1.15671527446301|1.15817659980898|1.15726041069723|1.11139979002625|1.12814462571977|1.12794300306435|1.12580336391437|1.12637746047935|1.12575866462793|1.12679729591837|1.12569046890928|1.1299444727458	0.00064073	1.03517	1.26654	dMean__Epithelial_7_ti_all_ENSG00000085978_chr2:233275771:G:A	Allegbe_Harris_2025	Terminal_Ileum	Stem	naive	Terminal_Ileum_Enterocytes progenitor crypt OLFM4++	ge	IBDverse
dMean__Epithelial_7_ti_all	chr11:61825533:A:G	ibd	chr11_61820833_A_G	ENSG00000134825	TMEM258	0.19414	0.0353412	1.02e-07	0.967631	0.989999	chr11:61820833:A:G	11	61820833	56	3.64802	0.424248	3.62859452054794|3.80507304526749|3.77870599173554|4.92955148809524|3.53470898661568|4.96321520467836|3.52630878504673|3.55829176029963|3.60495459882583|3.39796458715596|3.54228757170172|4.49415592783505|3.84722101910828|3.91766012793177|3.46834927536232|3.62679161793372|3.59034186046512|3.61133801169591|3.38840235756385|3.49700983263598|3.60431206225681|3.6122324853229|3.60594360465116|3.59868007736944|3.47112593360996|3.45674834710744|3.91145|4.82731568047337|3.39065265225933|3.46874656964657|3.58730308880309|3.53625646630237|3.36300719844358|3.49920928961749|3.50060254083485|3.5391103646833|3.3620276867031|3.68307333333333|4.14600831408776|3.89971484018265|3.53110056710775|3.57010256959315|3.49996534090909|3.46263441064639|3.43358614800759|3.44009622641509|3.42746616541353|3.39927047619048|3.40494478178368|3.11576785714286|2.88964676524954|4.49200890804598|3.10817777777778|4.40661126760563|3.15154901960784|3.18154961089494	0.00757585	3.11102	4.89121	dMean__Epithelial_7_ti_all_ENSG00000134825_chr11:61820833:A:G	Allegbe_Harris_2025	Terminal_Ileum	Stem	naive	Terminal_Ileum_Enterocytes progenitor crypt OLFM4++	ge	IBDverse
dMean__Epithelial_7_ti_all	chr2:233274822:G:A	cd	chr2_233275771_G_A	ENSG00000085978	ATG16L1	0.239697	0.0534705	1.15e-05	0.923379	1	chr2:233275771:G:A	2	233275771	69	1.13541	0.0442107	1.12022425093633|1.03290948396095|1.13096367041198|1.1263256744186|1.31288397877984|1.30335463645943|1.07695768880801|1.25075627572016|1.0327066119471|1.03613435358611|1.05543540713632|1.13468976566236|1.13447345767575|1.07067363883848|1.13473264522324|1.13413109082172|1.13408865929841|1.15916966824645|1.15633067047076|1.15340114014252|1.15249192015209|1.15472567760342|1.12700789220404|1.14441897044805|1.15171750119218|1.14608840648855|1.14653720152818|1.14587867366412|1.15133808365759|1.15671685069611|1.15178935251799|1.15092325023969|1.14454649499285|1.15120695443645|1.14740071701721|1.14809292543021|1.15004441247002|1.12974474187381|1.13357892720307|1.13125615126855|1.1306386526517|1.12924412045889|1.12346706500956|1.1273918064207|1.12879320574163|1.12788844099077|1.127327168184|1.06221640363462|1.13608150816523|1.12803738674297|1.13353097430926|1.12659647451167|1.12598061904762|1.12697561445783|1.12593142857143|1.11652815026153|1.16076266343826|1.15671527446301|1.15817659980898|1.15726041069723|1.11139979002625|1.12814462571977|1.12794300306435|1.12580336391437|1.12637746047935|1.12575866462793|1.12679729591837|1.12569046890928|1.1299444727458	0.00064073	1.03517	1.26654	dMean__Epithelial_7_ti_all_ENSG00000085978_chr2:233275771:G:A	Allegbe_Harris_2025	Terminal_Ileum	Stem	naive	Terminal_Ileum_Enterocytes progenitor crypt OLFM4++	ge	IBDverse
dMean__Epithelial_7_ti_all	chr2:233274822:G:A	ibd	chr2_233275771_G_A	ENSG00000085978	ATG16L1	0.239697	0.0534705	1.15e-05	0.919303	0.987576	chr2:233275771:G:A	2	233275771	69	2.53128	0.111282	2.41941253791709|2.23970594758065|2.4376774974773|2.41918101898102|2.71358146929825|2.70949299014239|2.26738793103448|2.53014588969823|2.18602857142857|2.17250775862069|2.21844403846154|2.58738964013086|2.58407843137255|2.29996559454191|2.58322196721311|2.58219562363239|2.58209901531729|2.62148767416935|2.61199076262084|2.60505300429185|2.58236741214058|2.60836530612245|2.57071613611416|2.57617060085837|2.60534153182309|2.58857898706897|2.58991251348436|2.57699753218884|2.57579009793254|2.6048012972973|2.61314559303591|2.59829642857143|2.58354574811625|2.59769101731602|2.58659730603448|2.58537179763186|2.58666947141316|2.53586480686695|2.54780710441335|2.54380419806243|2.54454483870968|2.54019215053763|2.52448238453276|2.53268751345533|2.54221745689655|2.5297628540305|2.54074708423326|2.40378192640693|2.54609440258342|2.54081031149302|2.54458585418934|2.53998496240601|2.53980590762621|2.53081645021645|2.53696995708155|2.51129272727273|2.63693608360836|2.64265921483097|2.64473478735005|2.64264263904035|2.65315363408521|2.53346271551724|2.4926776523702|2.48741689189189|2.48741689189189|2.48731813063063|2.48987903043968|2.48997147688839|2.49222584269663	0.00161278	2.20872	2.67006	dMean__Epithelial_7_ti_all_ENSG00000085978_chr2:233275771:G:A	Allegbe_Harris_2025	Terminal_Ileum	Stem	naive	Terminal_Ileum_Enterocytes progenitor crypt OLFM4++	ge	IBDverse
dMean__Epithelial_7_ti_all	chr12:30654261:C:A	ibd	chr12_30605841_C_T	ENSG00000133704	IPO8	-0.307768	0.0622536	1.45e-06	0.845797	0.857984	chr12:30605841:C:T	12	30605841	97	-6.61434	1.53783	-8.69355213675214|-8.71777542857143|-8.76004928366762|-8.73707142857143|-8.70910712250712|-9.18165345345345|-8.83531271676301|-8.70923172205438|-8.87733670520231|-8.16457851239669|-8.49447175141243|-8.8950338150289|-8.87390492753623|-8.03109612188366|-8.3622591954023|-7.36869973614776|-7.61552284946237|-7.99279116022099|-6.48649076923077|-7.88339727520436|-7.36251481481481|-7.41273209549072|-7.66243835616438|-7.3983208994709|-6.97707680798005|-7.37846121372032|-7.37746315789474|-7.39820740740741|-7.37835831134565|-7.3792036939314|-7.88951226158038|-7.88909863760218|-7.38723544973545|-7.34806368421053|-7.74901876675603|-7.79109514824798|-7.30713455497382|-7.27095526315789|-7.28867310704961|-7.74939329758713|-7.98547624309392|-7.93734065934066|-7.38057592592593|-7.80136756756757|-7.80146756756757|-7.340865|-7.35704538258575|-4.33117694915254|-4.35551632653061|-4.28138949152542|-4.45339628378378|-7.36033693931398|-4.90461690140845|-4.9043426056338|-4.90099295774648|-4.90271830985915|-4.90333626760563|-4.89773767605634|-4.88114526315789|-4.89600352112676|-4.58008854166667|-4.43980813559322|-4.44182|-7.28922585751979|-4.62300033333333|-7.54322727272727|-4.92118191489362|-4.9066554770318|-4.90764098939929|-4.9068074204947|-4.92118439716312|-4.92342765957447|-4.469604778157|-7.42742213333333|-4.44872773972603|-4.42926552901024|-4.42874163822526|-7.40472872340426|-4.41069761904762|-7.64970777479893|-8.83171974522293|-7.49801197411003|-7.30724826498423|-6.25543125|-6.54474628712871|-5.27053277108434|-5.2831693236715|-5.28303502415459|-5.25369299516908|-5.29899174757282|-5.3365728606357|-5.33549486552567|-5.33528386308068|-5.35657230392157|-5.3222756097561|-5.33540709046455|-5.30913917274939	0.0158539	-8.87596	-4.37759	dMean__Epithelial_7_ti_all_ENSG00000133704_chr12:30605841:C:T	Allegbe_Harris_2025	Terminal_Ileum	Stem	naive	Terminal_Ileum_Enterocytes progenitor crypt OLFM4++	ge	IBDverse
dMean__Epithelial_7_ti_all	chr1:33450150:T:C	uc	chr1_33411456_G_T	ENSG00000233246	PHC2-AS1	0.562002	0.0746319	1.07e-12	0.932805	0.966966	chr1:33411456:G:T	1	33411456	72	10.3689	0.755394	12.0512252873563|10.227574906367|10.2140373134328|10.5764326923077|10.5968188824663|10.5570211132438|10.576375|10.4461669829222|10.4655513307985|10.4856038095238|10.4856038095238|10.4924628571429|10.3912566037736|10.3774824528302|9.97587873563218|10.3256060037523|10.3280200750469|10.2801119402985|10.6159749034749|10.3773566037736|10.4833714285714|10.5490210727969|10.3382803001876|10.4828731428571|10.4556499051233|10.5403860153257|10.5397337164751|11.000604|10.5239732313576|11.1045141700405|10.506429389313|10.783997254902|10.4284440227704|10.4482699619772|10.9265137176938|10.4491870722433|10.4708933333333|10.4708533333333|10.5326421550095|10.4957512380952|11.043877755511|10.5156106870229|11.0425763527054|10.488925095057|10.4665939278937|10.9686222664016|10.9915844621514|10.9915844621514|10.4896216730038|10.4896216730038|11.1287564356436|10.4495047348485|10.5257064393939|10.4707353728489|10.8975652173913|10.4128509433962|10.4123943396226|10.4109631178707|10.5708552581262|10.4311504761905|10.4168396226415|10.7878129277567|8.72220524271845|8.73868968871595|8.65575438596491|8.70507364341085|8.75601052631579|8.70508565891473|8.70539728682171|8.52496943396226|8.45277245283019|12.8148149253731	0.0104916	8.62633	11.3363	dMean__Epithelial_7_ti_all_ENSG00000233246_chr1:33411456:G:T	Allegbe_Harris_2025	Terminal_Ileum	Stem	naive	Terminal_Ileum_Enterocytes progenitor crypt OLFM4++	ge	IBDverse
dMean__Epithelial_7_ti_all	chr12:30654261:C:A	uc	chr12_30605841_C_T	ENSG00000133704	IPO8	-0.307768	0.0622536	1.45e-06	0.892511	1	chr12:30605841:C:T	12	30605841	97	-5.8915	0.956328	-6.98269290617849|-6.9822|-7.02817747126437|-7.01370412844037|-6.96331799544419|-7.56804603960396|-7.09284965197216|-7.18891695760599|-7.07732373271889|-6.44291739130435|-6.50875108225108|-7.05890298165138|-6.9897196347032|-6.87020308056872|-7.38595482233503|-6.30414717832957|-6.3949762979684|-6.95526538461538|-5.58439602649007|-6.79156525821596|-6.26808693693694|-6.30835214446953|-6.65902380952381|-6.27032578475336|-5.9654750533049|-6.25601073825503|-6.25766964285714|-6.28432|-6.26995022421525|-6.27066860986547|-6.78091569086651|-6.79647699530516|-6.28913288288288|-6.28888333333333|-6.76904918032787|-6.76931217798595|-6.28676891891892|-6.22288963963964|-6.28730135135135|-6.75356004672897|-6.9656443373494|-6.91194258373206|-6.36953812785388|-6.82389125295508|-6.84014928909953|-6.36878698630137|-6.38059542334096|-4.46747272727273|-4.49305894736842|-4.41611853146853|-4.59304982578397|-6.36887602739726|-5.15893037037037|-5.19713917910448|-5.17428252788104|-5.17610408921933|-5.15758333333333|-5.15169444444444|-5.04031304347826|-5.0746897810219|-4.83174175824176|-4.53198408304498|-4.54978090277778|-6.27867409090909|-4.6076415282392|-6.20377570093458|-5.12093468634686|-5.14290185185185|-5.10611176470588|-5.10524448529412|-5.12093726937269|-5.12327158671587|-4.56304599303136|-6.35909429223744|-4.54205769230769|-4.5061625|-4.50562951388889|-6.34209111617312|-4.5182756097561|-6.82617464114833|-8.10865497076023|-6.91607671641791|-6.50673511235955|-5.25390551181102|-5.77309497816594|-4.76529651416122|-4.76521154684096|-4.78594420131291|-4.80138830022075|-4.83005442477876|-4.79705120879121|-4.80664625550661|-4.80645616740088|-5.00110183066362|-4.76448253275109|-4.7645884279476|-4.77474004376368	0.00985905	-7.30714	-4.49809	dMean__Epithelial_7_ti_all_ENSG00000133704_chr12:30605841:C:T	Allegbe_Harris_2025	Terminal_Ileum	Stem	naive	Terminal_Ileum_Enterocytes progenitor crypt OLFM4++	ge	IBDverse
dMean__Epithelial_7_ti_all	chr22:21625649:C:T	cd	chr22_21620414_G_C	ENSG00000185651	UBE2L3	-0.439297	0.0555807	1.03e-13	0.93182	0.976556	chr22:21620414:G:C	22	21620414	86	-4.89334	0.199971	-4.78460883977901|-5.03318202502844|-4.80887169811321|-4.5965670212766|-5.19481030444965|-4.80572838137472|-4.80262377777778|-5.08672258064516|-4.81377004454343|-4.86535916760405|-4.67097980561555|-4.80899221357063|-5.08055523590334|-5.08911850117096|-4.88802937853107|-5.21668642266824|-4.85098518518519|-4.84630156950673|-5.13477523255814|-4.85231288483466|-4.86783412162162|-5.13007598607889|-5.11123865740741|-4.88013577981651|-4.92245028441411|-5.11704217844728|-4.85262918069585|-4.90659319727891|-4.90720816326531|-4.85945820224719|-4.84216147816349|-4.87520698739977|-4.90721315192744|-5.07671739130435|-5.08821075144509|-5.10506265895954|-4.83656017897092|-5.10001120092379|-5.10562080924856|-4.83679787472036|-4.83118916201117|-4.64454113856069|-5.09939722863741|-4.83585178970917|-4.84200604703247|-5.08543055555556|-4.90053340883352|-5.08770933179724|-4.85933089887641|-4.90466587301587|-4.904670861678|-4.85480404494382|-4.90447902494331|-4.91291282633371|-4.9087066969353|-4.83371163310962|-5.10596578034682|-4.87693340857788|-4.83326599552573|-4.85807351598174|-4.1134|-4.841325950783|-4.85067048260382|-4.90588765294772|-4.9090608399546|-4.69155140997831|-4.83821006711409|-4.83870771812081|-4.95755202247191|-4.73380711206897|-4.93336560364465|-4.86702398648649|-5.04332771618625|-5.02995416666667|-4.84350703125|-4.89945487528345|-4.88162881355932|-4.90944295454545|-4.90375459704881|-4.93434777651083|-5.19870167064439|-4.9747127293578|-4.12582134955752|-4.0734932166302|-5.1666662601626|-4.71871827794562	0.00232524	-5.19129	-4.18466	dMean__Epithelial_7_ti_all_ENSG00000185651_chr22:21620414:G:C	Allegbe_Harris_2025	Terminal_Ileum	Stem	naive	Terminal_Ileum_Enterocytes progenitor crypt OLFM4++	ge	IBDverse
dMean__Epithelial_7_ti_all	chr22:21625649:C:T	uc	chr22_21620414_G_C	ENSG00000185651	UBE2L3	-0.439297	0.0555807	1.03e-13	0.914021	0.976556	chr22:21620414:G:C	22	21620414	86	-6.51773	0.433455	-6.52119126506024|-6.89122585669782|-6.45721818181818|-5.97617289073306|-5.68036875800256|-6.52826355421687|-6.45128567164179|-6.90966384976526|-6.45188880597015|-6.38892806499261|-6.04095991620112|-6.50117894736842|-6.84496511627907|-6.8876500792393|-6.38981683899557|-7.01354507936508|-6.13081957446809|-6.140484375|-6.97615592417062|-6.12299050359712|-6.53954114977307|-6.97496135646688|-6.99858985736926|-6.3800275862069|-6.49674744744745|-6.98735348101266|-6.22114043165468|-6.51749277108434|-6.43114056463596|-6.54299213313162|-6.20380229555237|-7.36341816608997|-6.13923687943262|-6.68230572289157|-6.93118472440945|-6.96510914826499|-7.51979965217391|-6.96626135646688|-6.99898890649762|-6.14218366477273|-6.15942207977208|-6.1334295035461|-6.95445354330709|-6.16726319543509|-6.15065633001422|-6.91938897637795|-6.43924255952381|-6.93270282574568|-6.47425823353293|-6.45659|-6.44697421758569|-6.14619573257468|-6.69620820433436|-6.42177477744807|-6.43537291666667|-6.1469960170697|-6.91183161189358|-6.16399857346648|-6.13769857954545|-6.33284583333333|-6.04911764705882|-6.71030294573643|-6.11307977369166|-6.44794298245614|-6.0999754583921|-6.0667747545582|-6.14397698863636|-6.51476611445783|-6.45061593567251|-6.49848076923077|-6.41702962962963|-6.10440296610169|-8.30124379562044|-6.80106478873239|-6.39143195876289|-6.50801084337349|-6.52604456193353|-6.55585705614568|-6.56566534954407|-6.60675267175573|-7.49829948364888|-7.1230697865353|-5.9867455858748|-6.05393951219512|-6.7248671957672|-5.33070221843003	0.00504017	-7.48144	-5.97749	dMean__Epithelial_7_ti_all_ENSG00000185651_chr22:21620414:G:C	Allegbe_Harris_2025	Terminal_Ileum	Stem	naive	Terminal_Ileum_Enterocytes progenitor crypt OLFM4++	ge	IBDverse
dMean__Epithelial_7_ti_all	chr19:48703417:G:A	cd	chr19_48702851_C_G	ENSG00000176920	FUT2	-0.903128	0.0425379	1.16e-56	0.994848	0.998934	chr19:48702851:C:G	19	48702851	56	-9.67714	0.85689	-8.41352320185615|-8.14561028571429|-7.76053954081633|-9.50036021857924|-9.35884041450777|-9.35886113989637|-9.29100594989562|-9.2331781120332|-9.3007144200627|-6.89453732162459|-9.18553529411765|-9.525793598234|-9.41152562704471|-9.55107969432314|-9.56138469945355|-9.43468300653595|-9.41892065217391|-9.43463071895425|-9.55156441048035|-9.41284239130435|-9.42376670293798|-9.44490916030534|-9.43423311546841|-9.47365476718404|-9.64509702315325|-9.31868767720829|-9.51926224156692|-9.60492601536773|-9.52093852013058|-9.57329376367615|-9.49530573318633|-9.43406540130152|-9.58991479820628|-8.63545465393795|-9.74141413551402|-9.81644839449541|-9.81370057273769|-9.78284971428572|-9.59404027617952|-11.4442613333333|-9.64013595505618|-11.4687471810089|-11.4632255192878|-11.4809102526003|-11.192565356623|-11.015921875|-11.2599116448326|-10.5908120617111|-10.1303076719577|-10.1156412153236|-10.0621992115637|-9.96648748353096|-9.875838|-10.1280582010582|-10.4186925170068|-9.05879072164949	0.0153016	-11.4667	-7.90494	dMean__Epithelial_7_ti_all_ENSG00000176920_chr19:48702851:C:G	Allegbe_Harris_2025	Terminal_Ileum	Stem	naive	Terminal_Ileum_Enterocytes progenitor crypt OLFM4++	ge	IBDverse
dMean__Epithelial_7_ti_all	chr11:61825533:A:G	cd	chr11_61820833_A_G	ENSG00000134825	TMEM258	0.19414	0.0353412	1.02e-07	0.964935	0.993191	chr11:61820833:A:G	11	61820833	56	2.1709	0.149864	2.2584796589525|2.38000707850708|2.36903329015544|2.45382118518518|2.2380784503632|2.55251067669173|2.22473490566038|2.26475303933254|2.2437658952497|2.14339201388889|2.22402929171669|2.34688088829071|2.31718810741688|2.36471377091377|1.98720367734282|2.25520496969697|2.24559563636364|2.25105273390036|1.94004139482565|2.01151708784597|2.25379124087591|2.24829573690621|2.26083462940462|2.23083645083933|1.98703408551069|1.97761962174941|1.9331415704388|2.12729165580183|1.92187327394209|1.96059588719154|2.23612876052948|2.19864643261608|1.96430193181818|2.16580146561443|2.18440770101925|2.22959673518742|2.10462166476625|2.29910330477356|2.2695595448799|2.12183242236025|2.20277382075472|1.98480702380952|2.20786344086022|2.16055243179122|2.14395722748815|2.18877671068427|2.17850896057348|2.16055326876513|2.1361975|1.99950361881785|1.87221425149701|2.36493055975794|1.95403823529412|2.29713215859031|1.97455773955774|1.99672344322344	0.00267614	1.9261	2.42614	dMean__Epithelial_7_ti_all_ENSG00000134825_chr11:61820833:A:G	Allegbe_Harris_2025	Terminal_Ileum	Stem	naive	Terminal_Ileum_Enterocytes progenitor crypt OLFM4++	ge	IBDverse
dMean__Epithelial_7_ti_all	chr2:100146324:T:G	uc	chr2_100155651_C_T	ENSG00000144218	AFF3	-0.347299	0.0653396	2.46e-07	0.912463	0.908853	chr2:100155651:C:T	2	100155651	91	7.43082	0.475397	7.81524790575916|7.59538040712468|7.05754470588235|8.47375057142857|7.82584854881266|7.78355118110236|7.66501705426357|7.66434573643411|7.62510279187817|7.61771797468354|7.54181904761905|7.84248481012658|7.05167099056604|7.04912338902148|8.24304975728155|8.26267883211679|7.71737772727273|7.70327800453515|6.72431658986175|7.71758363636364|7.70244807256236|7.71742795454545|7.70251768707483|7.72049272727273|7.7336013667426|7.73458382687927|7.69803401360544|7.64665315315315|7.52178896247241|6.52547438752784|7.67564334085779|7.63960089887641|7.66997200902934|7.6726927765237|7.62319417040359|7.54241767337808|7.54281879194631|7.52546651785714|7.54578236607143|7.51445288888889|7.61420449438202|7.61685168539326|7.16997674418605|7.63071081081081|6.67858443935927|6.69393440366973|6.56379680365297|6.58234782608696|7.63390540540541|7.70416959459459|7.65250425055928|7.68636314606742|7.82205788288288|7.7017545045045|6.74316940639269|7.66975605381166|7.665725950783|6.63332191780822|7.63586383928572|8.28309733656174|7.68509009009009|6.60079931818182|6.73095662100457|7.63445691964286|7.61762227171492|7.61648062360802|6.77321967963387|7.6344203125|6.61691662870159|6.59372863636364|7.61625501113586|6.73143904109589|7.600428|7.6509581655481|7.54611880530973|7.16091577669903|6.70694772727273|6.72026492027335|6.76997247706422|6.78289149425287|8.12024666666667|7.59644810690423|6.66429633027523|7.73141964285714|6.91716359447005|6.89340528735632|6.89265057471264|7.74066139954853|7.1208692893401|8.41308103896104|7.31007397959184	0.00522414	6.58519	8.27799	dMean__Epithelial_7_ti_all_ENSG00000144218_chr2:100155651:C:T	Allegbe_Harris_2025	Terminal_Ileum	Stem	naive	Terminal_Ileum_Enterocytes progenitor crypt OLFM4++	ge	IBDverse
dMean__Epithelial_7_ti_all	chr12:119671479:AGGCACCTCTTCACAGGAC:A	uc	chr12_119709120_G_A	ENSG00000111725	PRKAB1	0.574416	0.0913029	1.51e-09	0.965823	0.889791	chr12:119709120:G:A	12	119709120	6	3.93676	0.508037	3.52299020293912|3.53588671328671|3.49752179930796|3.95372103825137|4.54084158102767|4.56958896658897	0.0846729	3.50071	4.566	dMean__Epithelial_7_ti_all_ENSG00000111725_chr12:119709120:G:A	Allegbe_Harris_2025	Terminal_Ileum	Stem	naive	Terminal_Ileum_Enterocytes progenitor crypt OLFM4++	ge	IBDverse
dMean__Epithelial_7_ti_all	chr6:167024500:C:T	cd	chr6_166999742_A_G	ENSG00000227598	ENSG00000227598	-0.309532	0.0448884	4.87e-11	0.941498	0.949334	chr6:166999742:A:G	6	166999742	292	-2.64702	0.144775	-2.50550465587045|-2.68046587771203|-2.71151866404715|-2.69955048828125|-2.70919666339549|-2.71362438544739|-2.72446061204344|-2.70649215686274|-2.73738174603175|-2.71857517241379|-2.70784749754661|-2.71054754420432|-2.70884739941119|-2.72299408284024|-2.68255152109912|-2.70262810969638|-2.69710899315738|-2.69716344086021|-2.69980088062622|-2.69984148727984|-2.71362340216323|-2.71083202357564|-2.70501098039216|-2.70244975514202|-2.70777379784102|-2.78775618762475|-2.61611621368322|-2.73577238001959|-2.74060608439647|-2.7382987254902|-2.73837764705882|-2.73828941176471|-2.73631947162427|-2.74363075416259|-2.74361263467189|-2.73826686217009|-2.74363388834476|-2.74100195694716|-2.7383110459433|-2.74095812133072|-2.7353708984375|-2.732424|-2.71698497560976|-2.73244195121951|-2.75690649606299|-2.73262146341463|-2.73283258536585|-2.7517858546169|-2.73026803118908|-2.73267785365854|-2.72758344693281|-2.73248917073171|-2.73852609970674|-2.73831515151515|-2.76799209486166|-2.73027729044834|-2.63424642201835|-2.72470038910506|-2.7355650390625|-2.74634705882353|-2.73833646138807|-2.74658205882353|-2.73559326171875|-2.73577314453125|-2.73286107317073|-2.73602783203125|-2.73862463343109|-2.73331668292683|-2.62650517403575|-2.73326312195122|-2.74158610567515|-2.73326370731707|-2.73338321951219|-2.73056198830409|-2.75752559055118|-2.73334370731707|-2.74117446183953|-2.73059912280702|-2.72733203505355|-2.73324|-2.7357728515625|-2.74156810176125|-2.72783505355404|-2.7324487804878|-2.72442772373541|-2.73267258536585|-2.72470719844358|-2.72207482993197|-2.71678176527643|-2.71133223620523|-2.71659582929195|-2.74314524975514|-2.74051017612524|-2.74073933463796|-2.73250048780488|-2.74073502935421|-2.72981189083821|-2.73778230694037|-2.7322836097561|-2.60536976744186|-2.73514306640625|-2.73503828125|-2.7297477582846|-2.73782228739003|-2.73777028347996|-2.73819139784946|-2.73777712609971|-2.73511455078125|-2.7351171875|-2.72712755598832|-2.71433684210526|-2.7351171875|-2.76481618953603|-2.73510869140625|-2.7353578125|-2.73797653958944|-2.71743512195122|-2.7353232421875|-2.72201943634597|-2.72198931000972|-2.71942281553398|-2.72021213592233|-2.72105801749271|-2.72021970873786|-2.7177694471387|-2.7174481086324|-2.7176287099903|-2.72034932038835|-2.71499534883721|-2.71743297769156|-2.7176888457808|-2.71497965116279|-2.7176287099903|-2.62072403846154|-2.81908942687747|-2.86869416126043|-2.85297821969697|-2.69745182872435|-2.700386875|-2.85546255924171|-2.73848554437328|-2.83718274881517|-2.83174550614948|-2.818765913371|-2.83205581835383|-2.82672525918944|-2.68569063336307|-2.67767229129662|-2.84646001899335|-2.82770452830189|-2.6765975088968|-2.83029726156752|-2.83033947119924|-2.83543216650899|-2.83027478753541|-2.68162892857143|-2.67697237076649|-2.82273113207547|-2.82121943396226|-2.82394287063267|-2.68074260089686|-2.67471622103387|-2.67449108734403|-2.68173100983021|-2.68428085867621|-2.6816382484361|-2.67229759572573|-2.67470614973262|-2.82826868495743|-2.69146547085202|-2.69146547085202|-2.69158923766816|-2.69159928251121|-2.83386947867299|-2.84168536121673|-2.83632447817837|-2.68436905187835|-2.83877815764482|-2.82674640883978|-2.82421058601134|-2.68059803921569|-2.81117761053622|-2.81620490103676|-2.82056009433962|-2.67828940338379|-2.83601641366224|-2.53187828627069|-2.52262631578947|-2.33897470852018|-2.49924864864865|-2.41356273062731|-2.41127260147601|-2.43120744186047|-2.4319644320298|-2.43591798695247|-2.5338284457478|-2.43578564771668|-2.43585209692451|-2.43787639925373|-2.41784810360777|-2.53139677734375|-2.53420430107527|-2.42235736793327|-2.42683286908078|-2.40878599078341|-2.52120749027237|-2.52658947368421|-2.42925511152416|-2.42217534754402|-2.52897043902439|-2.5363843444227|-2.43604706430568|-2.43198176744186|-2.42699953574745|-2.43604706430568|-2.531728515625|-2.41688909599254|-2.43377970204842|-2.43387467411546|-2.43571966449208|-2.43761427238806|-2.43604706430568|-2.4376|-2.54647445972495|-2.43116148837209|-2.54889331366765|-2.43580577819198|-2.43378119180633|-2.4316831627907|-2.43367905027933|-2.43579217148183|-2.54386683022571|-2.43355437616387|-2.43343621973929|-2.43618918918919|-2.42462337662338|-2.54632770137525|-2.42717084493965|-2.54856145526057|-2.54604341846758|-2.54394896957802|-2.54145490196078|-2.41985722222222|-2.47795685185185|-2.46892276497696|-2.45026066176471|-2.47589094269871|-2.60425322265625|-2.47598770794824|-2.47395595567867|-2.47466146025878|-2.47658510638298|-2.4872234911792|-2.47014981549815|-2.47430036968577|-2.46552090239411|-2.47658510638298|-2.47429621072089|-2.59399022482893|-2.47256380424746|-2.48627539315449|-2.48427081384472|-2.48154189063948|-2.64497266401591|-2.48335728971963|-2.49318814675447|-2.49346953642384|-2.49837445805844|-2.46231401869159|-2.61187432567433|-2.4969871333964|-2.48796497175141|-2.46827268475211|-2.47586356807512|-2.60919780439122|-2.46603164794008|-2.245236|-2.30191273445212|-2.63419022403259|-2.33449229249012|-2.31816801579467|-2.31576282051282|-2.28985953079179|-2.61906551020408|-2.3528484063745|-2.78813604777416|-2.81256922234392|-2.80622316939891|-2.81226199342826|-2.79075293478261|-2.69535331882481|-3.21781063291139	0.00049581	-2.83695	-2.36823	dMean__Epithelial_7_ti_all_ENSG00000227598_chr6:166999742:A:G	Allegbe_Harris_2025	Terminal_Ileum	Stem	naive	Terminal_Ileum_Enterocytes progenitor crypt OLFM4++	ge	IBDverse
dMean__Epithelial_7_ti_all	chr1:33450150:T:C	uc	chr1_33411456_G_T	ENSG00000233246	PHC2-AS1	0.562002	0.0746319	1.07e-12	0.932805	0.849317	chr1:33411456:G:T	1	33411456	72	10.3689	0.755394	12.0512252873563|10.227574906367|10.2140373134328|10.5764326923077|10.5968188824663|10.5570211132438|10.576375|10.4461669829222|10.4655513307985|10.4856038095238|10.4856038095238|10.4924628571429|10.3912566037736|10.3774824528302|9.97587873563218|10.3256060037523|10.3280200750469|10.2801119402985|10.6159749034749|10.3773566037736|10.4833714285714|10.5490210727969|10.3382803001876|10.4828731428571|10.4556499051233|10.5403860153257|10.5397337164751|11.000604|10.5239732313576|11.1045141700405|10.506429389313|10.783997254902|10.4284440227704|10.4482699619772|10.9265137176938|10.4491870722433|10.4708933333333|10.4708533333333|10.5326421550095|10.4957512380952|11.043877755511|10.5156106870229|11.0425763527054|10.488925095057|10.4665939278937|10.9686222664016|10.9915844621514|10.9915844621514|10.4896216730038|10.4896216730038|11.1287564356436|10.4495047348485|10.5257064393939|10.4707353728489|10.8975652173913|10.4128509433962|10.4123943396226|10.4109631178707|10.5708552581262|10.4311504761905|10.4168396226415|10.7878129277567|8.72220524271845|8.73868968871595|8.65575438596491|8.70507364341085|8.75601052631579|8.70508565891473|8.70539728682171|8.52496943396226|8.45277245283019|12.8148149253731	0.0104916	8.62633	11.3363	dMean__Epithelial_7_ti_all_ENSG00000233246_chr1:33411456:G:T	Allegbe_Harris_2025	Terminal_Ileum	Stem	naive	Terminal_Ileum_Enterocytes progenitor crypt OLFM4++	ge	IBDverse
dMean__Epithelial_7_ti_all	chr16:28485738:T:A	cd	chr16_28521750_C_T	ENSG00000184730	APOBR	0.34778	0.0535099	4.75e-10	0.903131	0.998296	chr16:28521750:C:T	16	28521750	227	3.2232	0.182209	3.65672192066806|3.62773700623701|3.54797810894142|3.60224912280702|3.56704647302905|4.0560502283105|3.48901509054326|3.5351421529175|3.5847566191446|3.56224115267947|3.28023320537428|3.30177623188406|3.28995283926853|3.09699979123173|3.28879217221135|3.3123742248062|3.14544008483563|3.14642881355932|3.14757129237288|3.2281136627907|3.29817057692308|3.30874331020813|3.2658380952381|3.29561568627451|3.27022834799609|3.27670633528265|3.24491505791506|3.40750165975104|3.33971569264069|3.33514638619202|3.33971328293736|2.89985714285714|2.83641198156682|2.87840139925373|2.96531617786187|2.94598720152818|2.90509529190207|3.38996048298573|3.3819068627451|3.30161400862069|3.00873128598848|3.10788111814346|3.1853267027027|3.39388609467456|3.04883519230769|3.04892548076923|3.01996777251185|3.37497880274779|3.37242495107632|3.39592535496957|3.40269930761622|3.39554294175716|3.45362482621649|3.41529129574679|3.4145865479723|3.41781653465347|3.33750551181102|3.41264065281899|3.3908989205103|3.42135559960357|3.36522202380952|3.33311708494209|3.41569652432969|3.38385389930898|3.38359269496545|3.38952229930624|3.29142794411178|3.3287793|3.30226676676677|3.40164206349206|3.2991037|3.3848286278381|3.2994416|3.30924242728185|3.2993332|3.29344311377245|3.28562768924303|3.39002413793103|3.31399379379379|3.40342492581602|3.32681626506024|3.34090463709677|3.317624750499|3.31874650698603|3.32091748251748|3.38602145708583|3.38589361277445|3.27156817743491|3.39148616915423|3.37986533864542|3.29969592039801|3.37999561752988|3.28975548961424|3.29632210109019|3.29301613861386|3.37662149253731|3.30245680238332|3.3891021978022|3.38227118644068|3.30787263681592|3.38915260521042|3.31508045862413|3.41325452716298|3.3927053|3.3893016983017|3.38868654037886|3.30175441030723|3.30554702380952|3.31472169154229|3.36839681908549|3.3026189296333|3.37900357852883|3.30788896418199|3.37581559086395|3.71476186895811|3.36586158415842|3.28992908011869|3.30493518334985|3.30251288404361|3.29313214990138|3.37301654601861|3.36946446280992|3.37283557394002|3.36918977272727|3.37213214285714|3.38348443051202|3.36773573700954|3.39507864693446|3.48283247156153|3.37016684155299|3.41786794354839|3.41517132796781|3.47788081632653|3.05903491902834|3.01683649193548|3.0673530964467|3.07361851475076|3.0706174796748|3.07368748728383|3.07673900203666|3.04748472505092|3.05513185035389|3.0611875637105|3.00022821285141|3.03643597560976|3.02525995914198|3.04565361875637|3.01824373737374|3.03020506585613|3.04733418628454|3.16317454931071|3.10051550468262|3.05439389002037|3.08177358684481|3.0921824742268|3.04159472081218|3.02449826707441|3.08766362694301|3.08815839340886|3.08510329218107|3.09425614035088|3.09451228070175|3.08998918640577|3.09451228070175|3.11722785862786|3.09333298969072|3.19498087141339|3.08742667353244|3.10091251292658|3.13616059979317|3.08446728778468|3.09696590909091|3.09302311661507|3.08355864197531|3.11027626943005|3.06015479591837|3.12283540372671|3.12829719917012|3.0958729338843|3.07919526261586|3.10701243523316|3.08808989690722|3.08127755946225|3.08792742268041|3.08526807415036|3.0907915376677|3.08766362694301|3.02965871743487|3.08861958762887|3.10215455486542|3.09876039296794|3.09958976458547|3.09610661157025|3.10821099585062|3.10512497409326|3.10191055900621|3.09564938016529|3.10191055900621|3.10374520833333|3.10897863070539|3.10534300518135|3.10558632124352|3.10237111801242|3.13980261780105|3.10270910973085|3.09999038262668|2.97372654690619|3.09213690721649|3.11670135983264|3.09973185108583|3.09572796257796|3.07559380165289|3.07571208677686|3.04809058341863|3.04453026584867|3.07873650465357|3.07874146845915|3.09004158004158|2.94868203991131|2.9347717920354|2.99141646778043|2.90209093886463|2.86524744287269|2.90542390829694|2.88287079261672|2.91843626373626|2.85700842450766	0.00080268	2.90131	3.57325	dMean__Epithelial_7_ti_all_ENSG00000184730_chr16:28521750:C:T	Allegbe_Harris_2025	Terminal_Ileum	Stem	naive	Terminal_Ileum_Enterocytes progenitor crypt OLFM4++	ge	IBDverse
dMean__Epithelial_7_ti_all	chr19:48703417:G:A	ibd	chr19_48702851_C_G	ENSG00000176920	FUT2	-0.903128	0.0425379	1.16e-56	0.99284	0.998934	chr19:48702851:C:G	19	48702851	56	-19.2213	1.7695	-16.1885200892857|-15.7686039823009|-15.5607749360614|-19.578445045045|-18.5447248459959|-18.5829238683128|-18.3521313402062|-18.4281236024845|-18.6208864016736|-13.1400073221757|-18.3900489669421|-18.7616717391304|-18.3624872340426|-18.6939935897436|-18.6937329059829|-19.0771784140969|-18.7157818574514|-19.0351450549451|-19.1869144736842|-18.9492669584245|-18.9921964912281|-18.9933809210526|-18.992600877193|-19.1597233183857|-19.3542101769912|-18.6985483588621|-18.9765770065076|-19.1887885964912|-19.0626198257081|-19.2307483516484|-19.1809405345212|-18.4675335456476|-19.1369217002237|-18.4135139949109|-18.8657251131222|-19.107015625|-19.0385791111111|-18.8962328918322|-18.8199119638826|-22.7202247058824|-18.898063876652|-22.4056104347826|-22.591269005848|-22.7254488235294|-22.4177620991254|-22.0946125356125|-22.6185944444444|-21.3312118644068|-20.3143570291777|-20.2580433862434|-20.1508778947368|-19.854498687664|-18.5636052631579|-20.2561164021164|-20.9227841530055|-17.0621883495146	0.0315981	-22.6821	-15.6387	dMean__Epithelial_7_ti_all_ENSG00000176920_chr19:48702851:C:G	Allegbe_Harris_2025	Terminal_Ileum	Stem	naive	Terminal_Ileum_Enterocytes progenitor crypt OLFM4++	ge	IBDverse
dMean__Epithelial_7_ti_all	chr5:96970610:A:AT	uc	chr5_96916885_T_C	ENSG00000164308	ERAP2	1.09778	0.0286057	1.97e-103	0.826931	0.893862	chr5:96916885:T:C	5	96916885	250	32.9316	1.79394	26.8207105263158|26.8969970674487|26.8235614035088|26.2987734285714|35.0543586206896|34.6557545126354|34.781672826087|32.7212588447653|34.9081516363636|34.5130884476534|34.781672826087|34.7797119565217|33.1028931034483|34.9136872727273|34.6559386281589|34.7829565217391|34.781672826087|34.781672826087|34.0976369636964|34.6595823104693|34.2893714285714|34.9079370909091|34.9317381818182|33.4575365853659|35.173304029304|35.5647797202797|33.459393728223|35.1809047619048|35.4813062730627|35.4332398523985|35.3028253676471|35.3036727941177|35.046901459854|32.0145866666667|35.0637794117647|31.4944219269103|32.178625|31.9542382550336|31.8114798657718|35.5110759075908|31.1875143333333|32.1772601351351|32.1772601351351|32.1776097972973|32.1773097972973|31.8885637583893|33.7744308510638|32.0701144781145|32.1772702702703|32.1837162162162|31.8656956521739|31.9704161073825|35.1817418300654|32.0760047138047|32.1844797297297|35.6498973509934|31.970244966443|32.1869067567568|32.2929762711864|35.8963372093023|32.1845084459459|32.1837716216216|35.6478377483444|35.7662524916944|32.0778888888889|32.1837162162162|32.0753535353535|32.1646881756757|32.1891081081081|35.9152366666667|32.1880337837838|32.1876621621622|31.8653765886288|31.8648795986622|32.407937414966|35.5415676567657|32.1886969594595|32.20025|31.1350358306189|32.2875186440678|32.194389527027|32.2875186440678|32.401824829932|32.1784391891892|32.2875322033898|35.7596454849498|30.8242834951456|32.178527027027|32.5448703071672|33.1462272727273|33.0307351916376|33.1097861111111|33.5750404929577|33.4572807017544|33.3402972027972|32.994937716263|32.9943252595156|32.8804310344828|35.84563|32.7185171232877|32.9928581314879|33.1085416666667|37.7797859649123|32.9939532871972|32.7681683848797|33.1064458333333|33.1066388888889|32.9948152249135|31.580380794702|35.9693511705686|33.1064458333333|33.2231045296167|32.8784462068965|33.1071458333333|36.2694713804714|33.2260714285714|36.2746026936027|33.368358662614|33.4687957317073|36.1216554054054|36.2880572390572|36.1477214765101|33.3449954545455|33.1111215277778|33.4976007067138|36.6364761904762|32.7511006944444|33.2420034843206|36.8875924657534|32.7681797250859|31.3665207236842|32.6359792387543|36.8882739726027|36.7638873720137|36.7609795221843|31.264926557377|36.8041638225256|33.0771527777778|31.3747119205298|33.1143981762918|32.5508318318318|32.6488765060241|35.5067574750831|32.7475468277946|32.6459186746988|32.9481945288754|31.6767849829352|32.5512912912913|35.2724356435644|32.4533023952096|34.8124006514658|32.3568149253731|32.8528545454545|32.8481636363636|32.7471389728097|35.0410950819672|32.5509249249249|33.7090379746835|32.9471003039514|32.9462978723404|32.6512018072289|32.2732023809524|31.2502175084175|32.5532972972973|29.942964516129|31.6765955631399|35.3112145214521|35.5388272425249|35.5066112956811|31.6976635135135|32.5442432432432|31.9701120943953|32.1317821917808|32.4473473053892|34.8873418530351|32.3267267267267|32.8412606060606|32.8399151515152|32.9399392097264|32.3497462686567|32.545978978979|34.8105537459283|32.0638609467456|31.7043368243243|30.8702861842105|31.7050114864865|31.8009711864407|32.1401712328767|31.7937477966102|30.3676828478964|35.0356754098361|32.136|32.066550295858|32.0635680473373|31.5891090909091|32.2579375|31.9248965986395|32.3691910447761|32.4511886227545|32.2580654761905|34.8098631921824|32.1630267062314|32.2475476190476|31.271269|31.6020202020202|31.2966533333333|31.7729882697947|34.2082564102564|31.3734087837838|31.6225138047138|31.8480088235294|31.7508768328446|31.6580964912281|31.1876531561462|34.0878083067093|30.9847557755776|31.4721424418605|31.1562697986577|31.4717819767442|34.1139936102236|31.3686452702703|32.1351975683891|29.7111724683544|31.3969619883041|33.6830158227848|31.5082147058824|33.825380952381|31.2161656976744|29.3542617647059|33.7444696485623|31.0793888888889|33.8927547770701|34.0013993610224|30.9287833333333|30.8484407894737|31.2177947976879|30.9295366666667|31.6101327433628|30.8399822368421|30.9462546666667|30.9514343333333|31.3149217391304|29.4163332278481|31.4216511627907|34.4340870967742|31.6570321637427|31.3047456647399|31.071600660066|34.0119485294118|33.7082267080745	0.00717575	29.7633	36.5581	dMean__Epithelial_7_ti_all_ENSG00000164308_chr5:96916885:T:C	Allegbe_Harris_2025	Terminal_Ileum	Stem	naive	Terminal_Ileum_Enterocytes progenitor crypt OLFM4++	ge	IBDverse
dMean__Epithelial_7_ti_all	chr1:25386842:AACACAC:A	uc	chr1_25257119_C_G	ENSG00000187010	RHD	-0.830338	0.0529339	1.81e-38	0.998989	0.95365	chr1:25257119:C:G	1	25257119	8	16.9771	1.06877	16.3689384313725|16.217537890625|17.2834857142857|17.8265652173913|18.1031380462725|17.6609677922078|17.4472846153846|14.909040302267	0.133596	15.138	18.0547	dMean__Epithelial_7_ti_all_ENSG00000187010_chr1:25257119:C:G	Allegbe_Harris_2025	Terminal_Ileum	Stem	naive	Terminal_Ileum_Enterocytes progenitor crypt OLFM4++	ge	IBDverse
dMean__Epithelial_7_ti_all	chr1:179202038:C:G	ibd	chr1_179134699_T_C	ENSG00000143322	ABL2	0.543613	0.0823652	2.68e-10	0.996624	0.913741	chr1:179134699:T:C	1	179134699	22	9.31696	0.739299	8.94468306010929|9.28074545454546|9.09020465753425|9.42723068181818|9.11621703296703|8.99114634146341|8.96903945945946|8.96864864864865|8.96841621621622|9.64710027472527|9.16138246575342|9.06120325203252|7.4414467094703|10.1079315904139|10.2573248888889|10.1466428571429|10.7365395348837|10.1899195121951|10.1886319327731|8.45432566096423|8.56526870229008|9.25916232339089	0.0336045	7.97321	10.485	dMean__Epithelial_7_ti_all_ENSG00000143322_chr1:179134699:T:C	Allegbe_Harris_2025	Terminal_Ileum	Stem	naive	Terminal_Ileum_Enterocytes progenitor crypt OLFM4++	ge	IBDverse
dMean__Epithelial_7_ti_all	chr5:177372991:T:C	uc	chr5_177371039_T_G	ENSG00000169220	RGS14	-0.751667	0.0568887	3.32e-30	0.995487	1	chr5:177371039:T:G	5	177371039	19	-11.4936	0.547085	-12.4042676864245|-10.7277998185118|-11.58821|-11.0000351535836|-10.5720053956835|-11.6821430976431|-11.594174916388|-11.6644290540541|-11.6588758389262|-11.7523274111675|-11.0139813242784|-11.138199669967|-11.9014892473118|-10.9732343065693|-11.5121971326165|-12.2150196399345|-12.4307929104478|-11.7288028419183|-10.8207495987159	0.0287939	-12.4189	-10.6421	dMean__Epithelial_7_ti_all_ENSG00000169220_chr5:177371039:T:G	Allegbe_Harris_2025	Terminal_Ileum	Stem	naive	Terminal_Ileum_Enterocytes progenitor crypt OLFM4++	ge	IBDverse
dMean__Epithelial_7_ti_all	chr17:78748473:C:A	uc	chr17_78743059_G_A	ENSG00000108669	CYTH1	-0.289184	0.0480232	6.56e-09	0.918143	0.879398	chr17:78743059:G:A	17	78743059	98	-6.21186	0.555892	-5.62618601398601|-6.16080504587156|-6.1472180778032|-5.45619977272727|-5.49470091533181|-5.54427297921478|-5.52869931034483|-5.50413043478261|-5.54145885057471|-5.57761529680365|-5.4606648769575|-6.07034257206208|-6.103766|-5.98055398230089|-5.98052367256637|-5.62082540045767|-5.68058654292343|-5.68572348837209|-6.40473114754098|-6.31637090069284|-6.46531371158392|-6.62677651331719|-5.74880470588235|-6.34429244851259|-6.36049793103448|-5.78718528037383|-6.07740023364486|-5.69559230769231|-5.70982453271028|-6.42184145199063|-6.50606512702079|-6.5337488372093|-6.51809350348028|-5.8016037037037|-6.50628240740741|-5.81806334106729|-5.82014802784223|-5.93353191489362|-6.02294543269231|-6.21173651551313|-6.19576666666667|-6.7566308411215|-6.67353888888889|-5.23490684326711|-5.2341119205298|-5.99938428571429|-5.95402836879433|-5.84359303944316|-5.90647777777778|-6.16635057471264|-5.68014680851064|-6.36536453900709|-6.04599708029197|-5.65961063829787|-6.73972219178082|-5.76381199040767|-5.80319277108434|-6.38237440758294|-6.37059810874705|-5.76107703349282|-5.70500426540284|-6.25134482758621|-5.81881866028708|-5.7612466507177|-5.80273662650602|-5.78073604060914|-6.41901007556675|-6.75461435523114|-6.03486243902439|-6.70804417475728|-6.63755157384988|-6.65195241545894|-6.57029262086514|-6.04545511811024|-5.85929312977099|-6.62148461538462|-5.83292784810127|-5.65718632911392|-6.50887458432304|-5.71786926713948|-6.47099520383693|-7.1063332460733|-6.13585933503836|-6.15500969387755|-6.94670855614973|-7.74408771929825|-6.84378759689923|-7.29772657534247|-7.44309340659341|-7.34719779005525|-7.25375782122905|-7.41628011204482|-7.48542356321839|-6.81524797687861|-6.89758688046647|-6.92983188405797|-6.94863226744186|-7.05321503067485	0.00567236	-7.4317	-5.4581	dMean__Epithelial_7_ti_all_ENSG00000108669_chr17:78743059:G:A	Allegbe_Harris_2025	Terminal_Ileum	Stem	naive	Terminal_Ileum_Enterocytes progenitor crypt OLFM4++	ge	IBDverse
dMean__Epithelial_7_ti_all	chr2:100146324:T:G	uc	chr2_100155651_C_T	ENSG00000144218	AFF3	-0.347299	0.0653396	2.46e-07	0.912463	1	chr2:100155651:C:T	2	100155651	91	7.43082	0.475397	7.81524790575916|7.59538040712468|7.05754470588235|8.47375057142857|7.82584854881266|7.78355118110236|7.66501705426357|7.66434573643411|7.62510279187817|7.61771797468354|7.54181904761905|7.84248481012658|7.05167099056604|7.04912338902148|8.24304975728155|8.26267883211679|7.71737772727273|7.70327800453515|6.72431658986175|7.71758363636364|7.70244807256236|7.71742795454545|7.70251768707483|7.72049272727273|7.7336013667426|7.73458382687927|7.69803401360544|7.64665315315315|7.52178896247241|6.52547438752784|7.67564334085779|7.63960089887641|7.66997200902934|7.6726927765237|7.62319417040359|7.54241767337808|7.54281879194631|7.52546651785714|7.54578236607143|7.51445288888889|7.61420449438202|7.61685168539326|7.16997674418605|7.63071081081081|6.67858443935927|6.69393440366973|6.56379680365297|6.58234782608696|7.63390540540541|7.70416959459459|7.65250425055928|7.68636314606742|7.82205788288288|7.7017545045045|6.74316940639269|7.66975605381166|7.665725950783|6.63332191780822|7.63586383928572|8.28309733656174|7.68509009009009|6.60079931818182|6.73095662100457|7.63445691964286|7.61762227171492|7.61648062360802|6.77321967963387|7.6344203125|6.61691662870159|6.59372863636364|7.61625501113586|6.73143904109589|7.600428|7.6509581655481|7.54611880530973|7.16091577669903|6.70694772727273|6.72026492027335|6.76997247706422|6.78289149425287|8.12024666666667|7.59644810690423|6.66429633027523|7.73141964285714|6.91716359447005|6.89340528735632|6.89265057471264|7.74066139954853|7.1208692893401|8.41308103896104|7.31007397959184	0.00522414	6.58519	8.27799	dMean__Epithelial_7_ti_all_ENSG00000144218_chr2:100155651:C:T	Allegbe_Harris_2025	Terminal_Ileum	Stem	naive	Terminal_Ileum_Enterocytes progenitor crypt OLFM4++	ge	IBDverse
dMean__Epithelial_7_ti_all	chr22:21625649:C:T	ibd	chr22_21620414_G_C	ENSG00000185651	UBE2L3	-0.439297	0.0555807	1.03e-13	0.91236	0.976556	chr22:21620414:G:C	22	21620414	86	-5.64441	0.241256	-5.55849935815148|-5.89888933333333|-5.56914318766067|-5.23096004842615|-5.28139047619048|-5.56452759948652|-5.57005335051546|-5.92654389261745|-5.55625385604113|-5.5882484496124|-5.30064620098039|-5.54267179487179|-5.90240975935829|-5.91307102040816|-5.60350518134715|-6.03624781420765|-5.56988118556701|-5.54218076923077|-5.9433468371467|-5.52659532467533|-5.5848019379845|-5.95973787061995|-5.9596628879892|-5.54821173402868|-5.62657191157347|-5.97565277401895|-5.62248712613784|-5.634915625|-5.6209838961039|-5.72079074074074|-5.56505817245817|-5.5853749343832|-5.64297522816167|-5.85362928759894|-5.90778832214765|-5.94330982503365|-5.55769254498715|-5.91246278447122|-5.93597043010753|-5.54371448717949|-5.58645258397933|-5.28614645476773|-5.91967560321716|-5.60006670984456|-5.5151931122449|-5.89773422818792|-5.60514378238342|-5.91974758713137|-5.58039290322581|-5.64004602346806|-5.61079079118029|-5.54656688061617|-5.66197709424084|-5.58487251612903|-5.60904098573281|-5.53308348271447|-5.95237250673854|-5.56108494208494|-5.58260956072351|-5.53403433029909|-5.09207125603865|-5.55602747111682|-5.50566547770701|-5.61118702290076|-5.60944565499351|-5.32055399753998|-5.53823277848912|-5.5744905927835|-5.64222672634271|-5.64649485861183|-5.61074481865285|-5.56948105670103|-6.21459234972678|-5.86488582995951|-5.5283850955414|-5.60482386511025|-5.61070324675325|-5.63273767926988|-5.64733045751634|-5.69397763157895|-6.2414212034384|-5.94239657534247|-4.93352182539683|-4.89891157894737|-6.04278874801902|-5.23248157453936	0.0028053	-6.04197	-5.10943	dMean__Epithelial_7_ti_all_ENSG00000185651_chr22:21620414:G:C	Allegbe_Harris_2025	Terminal_Ileum	Stem	naive	Terminal_Ileum_Enterocytes progenitor crypt OLFM4++	ge	IBDverse
dMean__Epithelial_7_ti_all	chr16:69627624:TCAGGCTGCATAGTG:T	uc	chr16_69612219_C_T	ENSG00000198373	WWP2	0.25547	0.0526273	2.2e-06	0.879231	0.996991	chr16:69612219:C:T	16	69612219	131	4.32615	0.252872	3.70720523076923|3.33592703583062|4.06920998185118|4.14256480144404|4.19923523622047|3.22467368421053|4.20707086466165|4.30448731343284|4.41852018348624|4.17764014209591|4.0801842287695|4.12945044091711|4.13524219858156|4.15767625899281|3.92592927241963|3.98225008912656|3.79399695945946|4.14298467023173|4.15847942754919|4.30176976744186|4.28261604278075|3.94921307420495|4.11408950177936|3.78959978947368|4.33925581395349|5.42909712643678|4.32323137254902|4.32311479500891|4.36639928186715|3.97314878892734|4.17781359570662|4.17538220640569|4.32349021352313|3.99661114982578|4.24210105263158|4.55383315508021|4.38728300536673|4.3866862254025|4.27016056338028|4.23949003496504|4.27506161971831|4.51703492907801|4.36969464285714|4.33052584070796|4.2342|4.37448576512456|4.32556315789474|4.38362491039427|4.22467889087657|4.56918635477583|4.54404053571429|4.38254196428571|4.35940142095915|4.37436737967914|4.37954426523297|4.2764519434629|4.25044035087719|4.58676355475763|4.28080459363958|4.20401860068259|3.63966270627063|4.20490983899821|4.36442437275986|4.3604|4.70347536764706|4.37548175313059|4.36369288256228|4.51330818505338|4.35093060498221|4.20174526315789|4.53760769230769|4.34669055258467|4.51882459893048|4.5110487544484|4.43782080291971|4.37405798922801|4.52270990654206|4.45738268876611|4.25117845884413|4.32861605166052|4.60495148514851|4.63643601462523|4.6373491773309|4.52181284916201|4.64907712177122|4.59538648111332|4.57588022181146|4.63907237569061|4.30426820702403|4.64815055350553|4.61298440366972|4.65534852941177|4.66869685767098|4.67801111111111|4.47102619469026|4.65827907407407|4.50640645756458|4.50032859778598|4.37117781753131|4.39516978417266|4.35941142857143|4.29777145390071|4.27611755319149|4.29161504424779|4.29781205673759|4.03319195876289|4.3002811287478|4.1701475177305|4.37734614003591|4.34006422182469|4.38567517985612|4.37041129032258|4.38472410071942|4.41802391304348|4.4022725631769|4.41135696202532|4.31516948176584|4.36897298747764|4.33273949903661|4.38434883303411|4.29339378238342|4.41553526220615|4.41555605786618|4.38526859205776|4.37511738351254|4.25008972125436|4.4035285198556|4.35595|4.36261771019678|4.39520556621881|4.38211202872531	0.00193032	3.7278	4.66609	dMean__Epithelial_7_ti_all_ENSG00000198373_chr16:69612219:C:T	Allegbe_Harris_2025	Terminal_Ileum	Stem	naive	Terminal_Ileum_Enterocytes progenitor crypt OLFM4++	ge	IBDverse
dMean__Epithelial_7_ti_all	chr7:128935743:TCTTAGCTATTGCTC:T	ibd	chr7_128936032_T_C	ENSG00000128604	IRF5	0.533377	0.0609392	4.06e-16	0.996971	0.998935	chr7:128936032:T:C	7	128936032	13	8.12202	0.373828	8.41303913043478|8.44041513513513|8.65668903436988|8.28101157024794|8.39963858267716|7.81497294938918|8.1465568369028|8.16910524590164|8.12491239804242|8.12489477977161|8.12489477977161|7.65602820097245|7.23409683544304	0.028756	7.36068	8.59181	dMean__Epithelial_7_ti_all_ENSG00000128604_chr7:128936032:T:C	Allegbe_Harris_2025	Terminal_Ileum	Stem	naive	Terminal_Ileum_Enterocytes progenitor crypt OLFM4++	ge	IBDverse
dMean__Epithelial_7_ti_all	chr16:28485738:T:A	cd	chr16_28521750_C_T	ENSG00000184730	APOBR	0.34778	0.0535099	4.75e-10	0.903131	0.936283	chr16:28521750:C:T	16	28521750	227	3.2232	0.182209	3.65672192066806|3.62773700623701|3.54797810894142|3.60224912280702|3.56704647302905|4.0560502283105|3.48901509054326|3.5351421529175|3.5847566191446|3.56224115267947|3.28023320537428|3.30177623188406|3.28995283926853|3.09699979123173|3.28879217221135|3.3123742248062|3.14544008483563|3.14642881355932|3.14757129237288|3.2281136627907|3.29817057692308|3.30874331020813|3.2658380952381|3.29561568627451|3.27022834799609|3.27670633528265|3.24491505791506|3.40750165975104|3.33971569264069|3.33514638619202|3.33971328293736|2.89985714285714|2.83641198156682|2.87840139925373|2.96531617786187|2.94598720152818|2.90509529190207|3.38996048298573|3.3819068627451|3.30161400862069|3.00873128598848|3.10788111814346|3.1853267027027|3.39388609467456|3.04883519230769|3.04892548076923|3.01996777251185|3.37497880274779|3.37242495107632|3.39592535496957|3.40269930761622|3.39554294175716|3.45362482621649|3.41529129574679|3.4145865479723|3.41781653465347|3.33750551181102|3.41264065281899|3.3908989205103|3.42135559960357|3.36522202380952|3.33311708494209|3.41569652432969|3.38385389930898|3.38359269496545|3.38952229930624|3.29142794411178|3.3287793|3.30226676676677|3.40164206349206|3.2991037|3.3848286278381|3.2994416|3.30924242728185|3.2993332|3.29344311377245|3.28562768924303|3.39002413793103|3.31399379379379|3.40342492581602|3.32681626506024|3.34090463709677|3.317624750499|3.31874650698603|3.32091748251748|3.38602145708583|3.38589361277445|3.27156817743491|3.39148616915423|3.37986533864542|3.29969592039801|3.37999561752988|3.28975548961424|3.29632210109019|3.29301613861386|3.37662149253731|3.30245680238332|3.3891021978022|3.38227118644068|3.30787263681592|3.38915260521042|3.31508045862413|3.41325452716298|3.3927053|3.3893016983017|3.38868654037886|3.30175441030723|3.30554702380952|3.31472169154229|3.36839681908549|3.3026189296333|3.37900357852883|3.30788896418199|3.37581559086395|3.71476186895811|3.36586158415842|3.28992908011869|3.30493518334985|3.30251288404361|3.29313214990138|3.37301654601861|3.36946446280992|3.37283557394002|3.36918977272727|3.37213214285714|3.38348443051202|3.36773573700954|3.39507864693446|3.48283247156153|3.37016684155299|3.41786794354839|3.41517132796781|3.47788081632653|3.05903491902834|3.01683649193548|3.0673530964467|3.07361851475076|3.0706174796748|3.07368748728383|3.07673900203666|3.04748472505092|3.05513185035389|3.0611875637105|3.00022821285141|3.03643597560976|3.02525995914198|3.04565361875637|3.01824373737374|3.03020506585613|3.04733418628454|3.16317454931071|3.10051550468262|3.05439389002037|3.08177358684481|3.0921824742268|3.04159472081218|3.02449826707441|3.08766362694301|3.08815839340886|3.08510329218107|3.09425614035088|3.09451228070175|3.08998918640577|3.09451228070175|3.11722785862786|3.09333298969072|3.19498087141339|3.08742667353244|3.10091251292658|3.13616059979317|3.08446728778468|3.09696590909091|3.09302311661507|3.08355864197531|3.11027626943005|3.06015479591837|3.12283540372671|3.12829719917012|3.0958729338843|3.07919526261586|3.10701243523316|3.08808989690722|3.08127755946225|3.08792742268041|3.08526807415036|3.0907915376677|3.08766362694301|3.02965871743487|3.08861958762887|3.10215455486542|3.09876039296794|3.09958976458547|3.09610661157025|3.10821099585062|3.10512497409326|3.10191055900621|3.09564938016529|3.10191055900621|3.10374520833333|3.10897863070539|3.10534300518135|3.10558632124352|3.10237111801242|3.13980261780105|3.10270910973085|3.09999038262668|2.97372654690619|3.09213690721649|3.11670135983264|3.09973185108583|3.09572796257796|3.07559380165289|3.07571208677686|3.04809058341863|3.04453026584867|3.07873650465357|3.07874146845915|3.09004158004158|2.94868203991131|2.9347717920354|2.99141646778043|2.90209093886463|2.86524744287269|2.90542390829694|2.88287079261672|2.91843626373626|2.85700842450766	0.00080268	2.90131	3.57325	dMean__Epithelial_7_ti_all_ENSG00000184730_chr16:28521750:C:T	Allegbe_Harris_2025	Terminal_Ileum	Stem	naive	Terminal_Ileum_Enterocytes progenitor crypt OLFM4++	ge	IBDverse
dMean__Epithelial_7_ti_all	chr16:69627624:TCAGGCTGCATAGTG:T	uc	chr16_69612219_C_T	ENSG00000198373	WWP2	0.25547	0.0526273	2.2e-06	0.879231	0.991489	chr16:69612219:C:T	16	69612219	131	4.32615	0.252872	3.70720523076923|3.33592703583062|4.06920998185118|4.14256480144404|4.19923523622047|3.22467368421053|4.20707086466165|4.30448731343284|4.41852018348624|4.17764014209591|4.0801842287695|4.12945044091711|4.13524219858156|4.15767625899281|3.92592927241963|3.98225008912656|3.79399695945946|4.14298467023173|4.15847942754919|4.30176976744186|4.28261604278075|3.94921307420495|4.11408950177936|3.78959978947368|4.33925581395349|5.42909712643678|4.32323137254902|4.32311479500891|4.36639928186715|3.97314878892734|4.17781359570662|4.17538220640569|4.32349021352313|3.99661114982578|4.24210105263158|4.55383315508021|4.38728300536673|4.3866862254025|4.27016056338028|4.23949003496504|4.27506161971831|4.51703492907801|4.36969464285714|4.33052584070796|4.2342|4.37448576512456|4.32556315789474|4.38362491039427|4.22467889087657|4.56918635477583|4.54404053571429|4.38254196428571|4.35940142095915|4.37436737967914|4.37954426523297|4.2764519434629|4.25044035087719|4.58676355475763|4.28080459363958|4.20401860068259|3.63966270627063|4.20490983899821|4.36442437275986|4.3604|4.70347536764706|4.37548175313059|4.36369288256228|4.51330818505338|4.35093060498221|4.20174526315789|4.53760769230769|4.34669055258467|4.51882459893048|4.5110487544484|4.43782080291971|4.37405798922801|4.52270990654206|4.45738268876611|4.25117845884413|4.32861605166052|4.60495148514851|4.63643601462523|4.6373491773309|4.52181284916201|4.64907712177122|4.59538648111332|4.57588022181146|4.63907237569061|4.30426820702403|4.64815055350553|4.61298440366972|4.65534852941177|4.66869685767098|4.67801111111111|4.47102619469026|4.65827907407407|4.50640645756458|4.50032859778598|4.37117781753131|4.39516978417266|4.35941142857143|4.29777145390071|4.27611755319149|4.29161504424779|4.29781205673759|4.03319195876289|4.3002811287478|4.1701475177305|4.37734614003591|4.34006422182469|4.38567517985612|4.37041129032258|4.38472410071942|4.41802391304348|4.4022725631769|4.41135696202532|4.31516948176584|4.36897298747764|4.33273949903661|4.38434883303411|4.29339378238342|4.41553526220615|4.41555605786618|4.38526859205776|4.37511738351254|4.25008972125436|4.4035285198556|4.35595|4.36261771019678|4.39520556621881|4.38211202872531	0.00193032	3.7278	4.66609	dMean__Epithelial_7_ti_all_ENSG00000198373_chr16:69612219:C:T	Allegbe_Harris_2025	Terminal_Ileum	Stem	naive	Terminal_Ileum_Enterocytes progenitor crypt OLFM4++	ge	IBDverse
dMean__Epithelial_7_ti_all	chr5:177372991:T:C	cd	chr5_177371039_T_G	ENSG00000169220	RGS14	-0.751667	0.0568887	3.32e-30	0.998027	0.988686	chr5:177371039:T:G	5	177371039	19	-10.6887	0.300935	-10.8485484949833|-10.333947027972|-10.6476661562021|-10.6899180762852|-10.1872357019064|-11.0496703821656|-10.8843274725275|-10.9434896988906|-10.7731627906977|-10.58784375|-10.6873723228995|-10.4323786707883|-10.7984243902439|-10.4253335644938|-10.3777156704362|-10.7541455331412|-11.4679948364888|-10.8251081967213|-10.3712723076923	0.0158387	-11.2797	-10.2533	dMean__Epithelial_7_ti_all_ENSG00000169220_chr5:177371039:T:G	Allegbe_Harris_2025	Terminal_Ileum	Stem	naive	Terminal_Ileum_Enterocytes progenitor crypt OLFM4++	ge	IBDverse
dMean__Epithelial_7_ti_all	chr10:125794381:G:A	ibd	chr10_125829969_G_A	ENSG00000188690	UROS	-0.480287	0.058541	1.5e-14	0.845185	0.909689	chr10:125829969:G:A	10	125829969	151	33.5426	9.02508	19.6254557575758|19.4361024096386|33.6203488372093|34.4144801587302|34.4143253968254|32.3125789473684|32.8145267175572|33.872528125|34.973685483871|37.1831422413793|33.58707265625|47.6406477777778|43.1801094339623|29.4861197368421|30.1397238410596|39.8043860869565|34.9416641221374|29.3426442307692|28.6107825|29.3427647435897|14.4437501577287|28.791234591195|14.6245194888179|13.3763823529412|41.803294|10.9774817518248|11.4502898477157|27.5105743902439|27.3428993939394|37.435618487395|27.5184969325153|26.9496153846154|12.5579235632184|30.8485148648649|39.0543675213675|15.297569023569|29.8631777777778|39.159735042735|29.9472352941177|39.161305982906|34.9783007633588|30.5478313333333|30.1442138157895|30.3435125827815|30.5469053333333|30.5473426666667|30.9332113333333|33.1430092857143|30.2442732026144|31.3652891891892|30.3623782894737|35.8175292307692|33.1592557142857|31.1581302013423|30.5636456953642|31.1565261744966|31.2523932885906|30.766998|30.4493761589404|29.6881298701299|36.6262119047619|30.3323684210526|31.1723573333333|30.3656666666667|31.3989554054054|31.3952527027027|44.9936281553398|53.9648764044944|25.8212682170543|34.6108939393939|36.3673165354331|34.8776110236221|37.8679175824176|50.4137826086957|30.4733034482759|34.6484616|48.6270105263158|33.7827786259542|30.9451622377622|25.8535947761194|32.7930051851852|46.8505818181818|33.293007518797|33.0353186567164|34.3182984496124|47.7841989690722|36.9352813559322|48.3978474226804|30.9466393103448|50.5463795698925|31.4034741258741|32.5410072463768|52.8237595505618|32.075375|50.019914893617|32.5536014492754|69.1604352941176|45.2127913461538|32.11636|34.4360123076923|41.9700919642857|33.1988029411765|48.96281875|44.70376875|31.6445091549296|32.0935857142857|32.3057798561151|32.4813695652174|26.7566602484472|76.2628366666667|26.8220217391304|29.0103248322148|66.2390608695652|31.4669821428571|30.7240642857143|30.7563178571429|30.0989136690647|28.3626090322581|27.9144807692308|32.3459824427481|30.4431666666667|30.3836709219858|30.8436765957447|30.7063368794326|30.5204615384615|31.0865471428571|31.0887425531915|32.6820246153846|33.0819612403101|31.1004468085106|30.8820753521127|30.8542787234043|30.6954007092199|31.0594971428571|32.0868106060606|32.1563694656489|32.1560480916031|32.6545914728682|36.3035036363636|31.6363185483871|33.7681539130435|34.7175178571429|40.6073863157895|34.6812045045045|32.4575403225806|32.7205390243902|31.9419071428571|31.5523357142857|34.0201271929825|33.7196826086956|32.397418487395	0.0597687	14.1769	53.109	dMean__Epithelial_7_ti_all_ENSG00000188690_chr10:125829969:G:A	Allegbe_Harris_2025	Terminal_Ileum	Stem	naive	Terminal_Ileum_Enterocytes progenitor crypt OLFM4++	ge	IBDverse
dMean__Epithelial_7_ti_all	chr21:33397315:TAA:T	cd	chr21_33404389_A_G	ENSG00000159128	IFNGR2	0.383675	0.0535226	9.67e-12	0.989935	0.833089	chr21:33404389:A:G	21	33404389	2	4.26951	0.271288	4.07767934782609|4.46133872093023	0.135644	4.08727	4.45175	dMean__Epithelial_7_ti_all_ENSG00000159128_chr21:33404389:A:G	Allegbe_Harris_2025	Terminal_Ileum	Stem	naive	Terminal_Ileum_Enterocytes progenitor crypt OLFM4++	ge	IBDverse
dMean__Epithelial_7_ti_all	chr16:28485738:T:A	cd	chr16_28329624_A_G	ENSG00000188603	CLN3	0.46089	0.0659259	2.78e-11	0.856593	0.998296	chr16:28329624:A:G	16	28329624	227	3.95137	0.481884	4.73351043841336|4.67548960498961|4.69584809866393|4.75634210526316|4.67677800829876|5.22505616438356|4.61248591549296|4.598576861167|4.7146099796334|4.6366026289181|4.16556497120921|4.19532444444445|4.17706284889317|4.4833614822547|4.12716702544031|4.20407819767442|4.55609544008484|4.55428580508475|4.55195052966102|4.13217751937985|4.15841230769231|4.1597550049554|4.2753612244898|4.24692970588235|4.1904054740958|4.20454122807018|4.16366698841699|4.63836701244813|4.64341277056277|4.62635339805825|4.63071673866091|3.89350676691729|3.8001668202765|3.86929169776119|3.87244105960265|3.95985959885387|3.90016732580038|4.69744127332602|4.69748518518518|4.57624612068966|4.16214587332054|4.50517964135021|4.61775643243243|4.2872899408284|4.23291346153846|4.23262865384615|4.09713800947867|4.26320588812561|4.25726555772994|4.24463417849899|4.29785242334322|4.20012576505429|4.35404667328699|4.29877052423343|4.29463758654797|4.29853415841584|4.14185757874016|4.29319347181009|4.26271216879293|4.30297066402379|4.17510466269841|4.19135135135135|4.28682969215492|4.26222754195459|4.26203780848963|4.28915559960357|4.26316766467066|4.2998877|4.27991691691692|4.36791617063492|4.275542|4.34675340572557|4.276866|4.29196850551655|4.2767826|4.26867884231537|4.26109362549801|4.35132019704433|4.28294294294294|4.36852166172107|4.30688293172691|4.32456512096774|4.29147375249501|4.29155668662675|4.29586013986014|4.28522175648703|4.28528013972056|4.14062102217936|4.2886815920398|4.27880906374502|4.25042407960199|4.27928814741036|4.25530415430267|4.26382457879088|4.25968514851485|4.27505890547264|4.27331509433962|4.29588451548452|4.28480827517448|4.28079900497512|4.27430561122245|4.29025084745763|4.32306820925553|4.297264|4.29281848151848|4.28429312063809|4.26570089197225|4.26925158730159|4.28133970149254|4.25037644135189|4.2658332011893|4.27108399602386|4.18785866408519|4.26702979145978|4.24436380236305|4.25448950495049|4.26844164193867|4.24879088206145|4.26502477700694|4.25647850098619|4.30644508790072|4.30197851239669|4.30634560496381|4.30201787190083|4.27850840336134|4.32953312434692|4.25819374337222|4.30734513742072|4.33684136504654|4.27576285414481|4.30957741935484|4.29137193158954|4.24648846938775|3.40555931174089|3.34513639112903|3.41561847715736|3.42453479145473|3.41896544715447|3.42242960325534|3.42622250509165|3.37908686354379|3.40176511627907|3.49561712538226|3.43244447791165|3.4726743902439|3.44559387129724|3.48293333333333|3.45181636363636|3.46020121580547|3.50523029682702|3.58543234358431|3.51144203954214|3.4849399185336|3.52014594039054|3.53218164948454|3.46771065989848|3.51269582059123|3.49688683937824|3.52603553038105|3.52252232510288|3.53326315789474|3.53335252837977|3.52593923789907|3.53335252837977|3.55915415800416|3.53009278350515|3.65462911795962|3.52431771369722|3.54066039296794|3.55441023784902|3.493266873706|3.53662376033058|3.53324767801858|3.52250390946502|3.55610880829016|3.49328673469388|3.59967443064182|3.60562375518672|3.53608832644628|3.52058362512873|3.54697015544041|3.5301281443299|3.48965439503619|3.52946103092783|3.52406694129763|3.53321444788442|3.49688683937824|3.55697224448898|3.53036226804124|3.54414368530021|3.54381261633919|3.5039219037871|3.53789876033058|3.55138257261411|3.54765077720207|3.54397826086957|3.53637376033058|3.54397826086957|3.51509979166667|3.55279325726141|3.54804735751295|3.54799430051813|3.5443380952381|3.59766984293194|3.5450602484472|3.54355873836608|3.36795988023952|3.52888412371134|3.53008849372385|3.54459255429162|3.57733295218295|3.55434090909091|3.55516033057851|3.52128679631525|3.51926114519427|3.55795346432265|3.55757445708376|3.58110706860707|2.75771363636364|2.75029413716814|2.70705787589499|2.70465065502183|2.65989357997824|2.70898493449782|2.68963528773073|2.72174802197802|2.7331886214442	0.00212284	2.72918	4.69641	dMean__Epithelial_7_ti_all_ENSG00000188603_chr16:28329624:A:G	Allegbe_Harris_2025	Terminal_Ileum	Stem	naive	Terminal_Ileum_Enterocytes progenitor crypt OLFM4++	ge	IBDverse
dMean__Epithelial_7_ti_all	chr22:21625649:C:T	ibd	chr22_21620414_G_C	ENSG00000185651	UBE2L3	-0.439297	0.0555807	1.03e-13	0.91236	0.981753	chr22:21620414:G:C	22	21620414	86	-5.64441	0.241256	-5.55849935815148|-5.89888933333333|-5.56914318766067|-5.23096004842615|-5.28139047619048|-5.56452759948652|-5.57005335051546|-5.92654389261745|-5.55625385604113|-5.5882484496124|-5.30064620098039|-5.54267179487179|-5.90240975935829|-5.91307102040816|-5.60350518134715|-6.03624781420765|-5.56988118556701|-5.54218076923077|-5.9433468371467|-5.52659532467533|-5.5848019379845|-5.95973787061995|-5.9596628879892|-5.54821173402868|-5.62657191157347|-5.97565277401895|-5.62248712613784|-5.634915625|-5.6209838961039|-5.72079074074074|-5.56505817245817|-5.5853749343832|-5.64297522816167|-5.85362928759894|-5.90778832214765|-5.94330982503365|-5.55769254498715|-5.91246278447122|-5.93597043010753|-5.54371448717949|-5.58645258397933|-5.28614645476773|-5.91967560321716|-5.60006670984456|-5.5151931122449|-5.89773422818792|-5.60514378238342|-5.91974758713137|-5.58039290322581|-5.64004602346806|-5.61079079118029|-5.54656688061617|-5.66197709424084|-5.58487251612903|-5.60904098573281|-5.53308348271447|-5.95237250673854|-5.56108494208494|-5.58260956072351|-5.53403433029909|-5.09207125603865|-5.55602747111682|-5.50566547770701|-5.61118702290076|-5.60944565499351|-5.32055399753998|-5.53823277848912|-5.5744905927835|-5.64222672634271|-5.64649485861183|-5.61074481865285|-5.56948105670103|-6.21459234972678|-5.86488582995951|-5.5283850955414|-5.60482386511025|-5.61070324675325|-5.63273767926988|-5.64733045751634|-5.69397763157895|-6.2414212034384|-5.94239657534247|-4.93352182539683|-4.89891157894737|-6.04278874801902|-5.23248157453936	0.0028053	-6.04197	-5.10943	dMean__Epithelial_7_ti_all_ENSG00000185651_chr22:21620414:G:C	Allegbe_Harris_2025	Terminal_Ileum	Stem	naive	Terminal_Ileum_Enterocytes progenitor crypt OLFM4++	ge	IBDverse
dMean__Epithelial_7_ti_all	chr1:179202038:C:G	uc	chr1_179134699_T_C	ENSG00000143322	ABL2	0.543613	0.0823652	2.68e-10	0.908768	0.913741	chr1:179134699:T:C	1	179134699	22	8.88826	0.838915	8.26705555555555|8.50735|8.3156007518797|8.6868722513089|8.35844584382872|8.2943325|8.2963615|8.31679197994988|8.295785|8.84520025188917|8.38071328320802|8.33811471321696|6.94015164670659|9.62560290456432|9.75855433403805|9.80195859872611|10.3746337078652|9.73655444915254|9.68021716566866|8.88256764705882|9.77395644599303|10.0649938566553	0.0381325	7.63678	10.2121	dMean__Epithelial_7_ti_all_ENSG00000143322_chr1:179134699:T:C	Allegbe_Harris_2025	Terminal_Ileum	Stem	naive	Terminal_Ileum_Enterocytes progenitor crypt OLFM4++	ge	IBDverse
dMean__Epithelial_7_ti_all	chr16:69627624:TCAGGCTGCATAGTG:T	ibd	chr16_69612219_C_T	ENSG00000198373	WWP2	0.25547	0.0526273	2.2e-06	0.871796	0.980473	chr16:69612219:C:T	16	69612219	131	6.01068	0.753753	3.93739117647059|3.51934570446735|5.60533675|5.68064579207921|5.70377406417112|3.48351036789298|5.88989921052632|5.99274077922078|6.06572670025189|5.72265547445256|5.67293084337349|5.83889875311721|5.81615112219451|5.89711224489796|5.64531435523114|5.59910350877193|5.34772904761905|5.83973467336683|5.82604010025063|6.10327233502538|6.06703939393939|5.51914716049383|5.78029575|4.04507842696629|6.14087088607595|8.10869442060086|6.14008303797468|6.13991746835443|6.22016470588235|4.0573851590106|5.91239949367089|5.83722587064677|6.10502889447236|4.05310035335689|6.07537085427136|6.46759594936709|6.20883848101266|6.19231717171717|4.4915762962963|4.44137051282051|4.54725655430712|6.38498170426065|6.1175725|6.11686775|4.48604832713755|6.11557462686567|6.18387548543689|6.14588618090452|5.84553341584158|6.35228346883469|6.39362487437186|6.13555875|6.1358575|6.16587964824121|6.1556314861461|4.46581512915129|4.48657592592593|6.50083282442748|4.48691740740741|5.99405085158151|3.75108095238095|5.89108922305764|6.14987070707071|6.11757611940298|6.47769772151899|6.11473575|6.08534838709677|6.37306331658291|6.03758765432099|4.38643736263736|6.45425623409669|6.08103092269327|6.40166818181818|6.40204393939394|6.09505213032581|6.15239974747475|6.52196711590296|6.43712446808511|6.14537443037975|6.1902635883905|6.58782011331445|6.70933994708995|6.69295514511873|6.49254946524064|6.75549544235925|6.5854113960114|6.54907724867725|6.66406428571429|6.14408733509235|6.70025957446808|6.63344722955145|6.78956997319035|6.84489159891599|6.86447282608696|6.64771|6.85414359673024|6.67342158469945|6.6826797260274|6.29765051546392|6.34731012987013|6.29193402061856|6.27964533678756|6.23186124031008|6.23332262210797|6.29601558441558|5.3887|6.31673419689119|6.07742428940568|6.41626789473684|6.36770577427821|6.4508873015873|6.41760394736842|6.43247124010554|6.4346944591029|6.45200793650794|6.43662374670185|6.19339752066116|6.36004140625|6.22906315789474|6.39288560209424|6.37403846153846|6.44272031662269|6.42579605263158|6.37647979002625|6.39087827225131|6.28750386597938|6.43682005277045|6.47037665782493|6.45159603174603|6.39637458100559|6.45723915343915	0.00575384	3.96431	6.83106	dMean__Epithelial_7_ti_all_ENSG00000198373_chr16:69612219:C:T	Allegbe_Harris_2025	Terminal_Ileum	Stem	naive	Terminal_Ileum_Enterocytes progenitor crypt OLFM4++	ge	IBDverse
dMean__Epithelial_7_ti_all	chr5:177372991:T:C	cd	chr5_177371039_T_G	ENSG00000169220	RGS14	-0.751667	0.0568887	3.32e-30	0.998027	1	chr5:177371039:T:G	5	177371039	19	-10.6887	0.300935	-10.8485484949833|-10.333947027972|-10.6476661562021|-10.6899180762852|-10.1872357019064|-11.0496703821656|-10.8843274725275|-10.9434896988906|-10.7731627906977|-10.58784375|-10.6873723228995|-10.4323786707883|-10.7984243902439|-10.4253335644938|-10.3777156704362|-10.7541455331412|-11.4679948364888|-10.8251081967213|-10.3712723076923	0.0158387	-11.2797	-10.2533	dMean__Epithelial_7_ti_all_ENSG00000169220_chr5:177371039:T:G	Allegbe_Harris_2025	Terminal_Ileum	Stem	naive	Terminal_Ileum_Enterocytes progenitor crypt OLFM4++	ge	IBDverse
dMean__Epithelial_7_ti_all	chr5:177372991:T:C	uc	chr5_177371039_T_G	ENSG00000169220	RGS14	-0.751667	0.0568887	3.32e-30	0.995487	0.988686	chr5:177371039:T:G	5	177371039	19	-11.4936	0.547085	-12.4042676864245|-10.7277998185118|-11.58821|-11.0000351535836|-10.5720053956835|-11.6821430976431|-11.594174916388|-11.6644290540541|-11.6588758389262|-11.7523274111675|-11.0139813242784|-11.138199669967|-11.9014892473118|-10.9732343065693|-11.5121971326165|-12.2150196399345|-12.4307929104478|-11.7288028419183|-10.8207495987159	0.0287939	-12.4189	-10.6421	dMean__Epithelial_7_ti_all_ENSG00000169220_chr5:177371039:T:G	Allegbe_Harris_2025	Terminal_Ileum	Stem	naive	Terminal_Ileum_Enterocytes progenitor crypt OLFM4++	ge	IBDverse
dMean__Epithelial_7_ti_all	chr2:233274822:G:A	ibd	chr2_233275771_G_A	ENSG00000085978	ATG16L1	0.239697	0.0534705	1.15e-05	0.919303	0.934216	chr2:233275771:G:A	2	233275771	69	2.53128	0.111282	2.41941253791709|2.23970594758065|2.4376774974773|2.41918101898102|2.71358146929825|2.70949299014239|2.26738793103448|2.53014588969823|2.18602857142857|2.17250775862069|2.21844403846154|2.58738964013086|2.58407843137255|2.29996559454191|2.58322196721311|2.58219562363239|2.58209901531729|2.62148767416935|2.61199076262084|2.60505300429185|2.58236741214058|2.60836530612245|2.57071613611416|2.57617060085837|2.60534153182309|2.58857898706897|2.58991251348436|2.57699753218884|2.57579009793254|2.6048012972973|2.61314559303591|2.59829642857143|2.58354574811625|2.59769101731602|2.58659730603448|2.58537179763186|2.58666947141316|2.53586480686695|2.54780710441335|2.54380419806243|2.54454483870968|2.54019215053763|2.52448238453276|2.53268751345533|2.54221745689655|2.5297628540305|2.54074708423326|2.40378192640693|2.54609440258342|2.54081031149302|2.54458585418934|2.53998496240601|2.53980590762621|2.53081645021645|2.53696995708155|2.51129272727273|2.63693608360836|2.64265921483097|2.64473478735005|2.64264263904035|2.65315363408521|2.53346271551724|2.4926776523702|2.48741689189189|2.48741689189189|2.48731813063063|2.48987903043968|2.48997147688839|2.49222584269663	0.00161278	2.20872	2.67006	dMean__Epithelial_7_ti_all_ENSG00000085978_chr2:233275771:G:A	Allegbe_Harris_2025	Terminal_Ileum	Stem	naive	Terminal_Ileum_Enterocytes progenitor crypt OLFM4++	ge	IBDverse
dMean__Epithelial_7_ti_all	chr4:89296632:CAT:C	ibd	chr4_89306825_T_C	ENSG00000185477	GPRIN3	0.297285	0.0450027	2.6e-10	0.940418	0.955482	chr4:89306825:T:C	4	89306825	11	-7.09725	0.544454	-7.95531034482759|-7.21070024937656|-7.25731604938272|-7.18630611246944|-7.23847463054187|-6.65550492610837|-7.16348361445783|-7.14323309178744|-7.30075995085995|-7.23924876847291|-5.71940842105263	0.0494958	-7.79167	-5.95343	dMean__Epithelial_7_ti_all_ENSG00000185477_chr4:89306825:T:C	Allegbe_Harris_2025	Terminal_Ileum	Stem	naive	Terminal_Ileum_Enterocytes progenitor crypt OLFM4++	ge	IBDverse
dMean__Epithelial_7_ti_all	chr12:119671479:AGGCACCTCTTCACAGGAC:A	uc	chr12_119709120_G_A	ENSG00000111725	PRKAB1	0.574416	0.0913029	1.51e-09	0.965823	0.789949	chr12:119709120:G:A	12	119709120	6	3.93676	0.508037	3.52299020293912|3.53588671328671|3.49752179930796|3.95372103825137|4.54084158102767|4.56958896658897	0.0846729	3.50071	4.566	dMean__Epithelial_7_ti_all_ENSG00000111725_chr12:119709120:G:A	Allegbe_Harris_2025	Terminal_Ileum	Stem	naive	Terminal_Ileum_Enterocytes progenitor crypt OLFM4++	ge	IBDverse
dMean__Epithelial_7_ti_all	chr9:134071254:C:T	uc	chr9_134065012_T_C	ENSG00000169925	BRD3	-0.513648	0.0722355	1.37e-11	0.989797	0.997469	chr9:134065012:T:C	9	134065012	16	-9.26047	1.67161	-9.16286931407942|-8.87967753001715|-8.84985982905983|-8.78030017094017|-9.00987234782609|-12.2083788235294|-8.76807021996616|-8.80145899653979|-8.7082745631068|-8.72078754863813|-8.70316349514563|-8.578837109375|-8.62881640625|-7.37391705426357|-8.59631006864988|-14.396987544484	0.104476	-13.5763	-7.82576	dMean__Epithelial_7_ti_all_ENSG00000169925_chr9:134065012:T:C	Allegbe_Harris_2025	Terminal_Ileum	Stem	naive	Terminal_Ileum_Enterocytes progenitor crypt OLFM4++	ge	IBDverse
dMean__Epithelial_7_ti_all	chr5:73224708:C:T	cd	chr5_73224708_C_T	ENSG00000251493	FOXD1	0.508998	0.0539315	3.81e-18	0.9874	1	chr5:73224708:C:T	5	73224708	30	-5.61706	0.243239	-6.20242007001167|-5.61609645232816|-4.86812102747909|-5.58252197802198|-5.63804439511654|-5.61972234513274|-5.55675032751092|-5.70197306397306|-5.62827201783723|-4.83681495215311|-5.61573748609566|-5.62825863991081|-5.63124269662921|-5.61082530795073|-5.59962552719201|-5.6978927765237|-5.71695520361991|-5.72185617214043|-5.6112864213198|-5.54141618569636|-5.64616924066924|-5.66948589909444|-5.63292207958922|-5.61953096774194|-5.60200899742931|-5.74116163849155|-5.64404734111543|-5.65779453836151|-5.97571028806584|-5.69713617021277	0.00810795	-6.03806	-4.85951	dMean__Epithelial_7_ti_all_ENSG00000251493_chr5:73224708:C:T	Allegbe_Harris_2025	Terminal_Ileum	Stem	naive	Terminal_Ileum_Enterocytes progenitor crypt OLFM4++	ge	IBDverse
dMean__Epithelial_7_ti_all	chr1:150522630:A:G	uc	chr1_150390492_C_T	ENSG00000266472	MRPS21	-0.363466	0.0512269	1.5e-11	0.862096	0.972405	chr1:150390492:C:T	1	150390492	136	-7.50442	0.220375	-6.25374494382022|-6.13154696132597|-6.65264941860465|-7.33861673640167|-7.31552020833333|-7.36066806722689|-7.36626890756302|-7.4112177589852|-7.2857249475891|-7.27020041841004|-7.34744249471459|-7.28711572327044|-7.30054663865546|-7.31641368421053|-7.37108983050847|-7.30185567226891|-7.33329894514768|-7.31331789473684|-7.31132147368421|-7.33844432773109|-7.2967718487395|-7.37083797468354|-7.56313241525424|-7.43848643006263|-7.32546758474576|-7.53808619957537|-7.54073829787234|-7.59988969957082|-7.74673660714286|-7.47469419354839|-7.49080344827586|-7.51869639065817|-7.49208362068966|-7.49049892241379|-7.53017197452229|-7.56268763326226|-7.55942963752665|-7.59164389721627|-7.59994871794872|-7.56886196581197|-7.37093858921162|-7.57776460554371|-7.50445905172414|-7.55770276595745|-7.50008152866242|-7.57549680170576|-7.60800856531049|-7.55851|-7.55599479392625|-6.97519440860215|-7.5589914893617|-7.55992127659574|-7.59182393162393|-7.52020410367171|-7.53628354978355|-7.55956255319149|-7.88428785249458|-7.58591067538126|-7.58577276688453|-7.64072322580645|-7.64199570815451|-7.65941012931034|-7.58615381263616|-7.72372903225807|-7.60880021413276|-7.27976987704918|-7.6025327510917|-7.64155569892473|-7.61922056892779|-7.63768859649123|-7.64534107526882|-7.58359694989107|-7.57382814498934|-7.56660043478261|-7.68975324675325|-7.65488965517241|-7.68794502164502|-7.50902473572939|-7.65499827586207|-7.70572885032538|-7.66589416846652|-7.72174413043478|-7.6565224137931|-7.67155874730022|-7.67238876889849|-7.65579094827586|-7.46932188841202|-7.65832262931035|-7.65978631346578|-7.63498245614035|-7.675143412527|-7.63690065789474|-7.58460811403509|-7.59723921568627|-7.61992997811816|-7.57735782608696|-7.56990782608696|-7.5877908496732|-7.55829934924078|-7.56852652173913|-7.66778637362637|-7.60008471615721|-7.56711608695652|-7.75639002267574|-7.5032150862069|-7.5322718220339|-7.54198513800424|-7.54286348195329|-7.6677922907489|-7.46995600858369|-7.5255161987041|-7.51193318965517|-7.5109650862069|-7.52702591792657|-7.51524525862069|-7.51561274298056|-7.39890537634409|-7.57935326086957|-7.49719847826087|-7.49755|-7.58261778741865|-7.57177080610022|-7.56004430107527|-7.54556373390558|-7.54387596566523|-7.55316008583691|-7.30850230607966|-7.52815513626834|-7.5483297008547|-7.54799081196581|-7.49545744680851|-7.59332109704641|-7.198262|-7.66696737588653|-7.59006658823529|-7.40947247706422	0.00162041	-7.72298	-7.05884	dMean__Epithelial_7_ti_all_ENSG00000266472_chr1:150390492:C:T	Allegbe_Harris_2025	Terminal_Ileum	Stem	naive	Terminal_Ileum_Enterocytes progenitor crypt OLFM4++	ge	IBDverse
dMean__Epithelial_7_ti_all	chr7:73802403:T:C	uc	chr7_73845605_T_C	ENSG00000189143	CLDN4	-0.30543	0.0668812	7.98e-06	0.817876	0.894751	chr7:73845605:T:C	7	73845605	131	5.78132	0.695699	4.60455502392345|6.60140425531915|6.20822604422604|6.33321297709924|5.6269161038961|6.34206564885496|6.19930318627451|6.04091291866029|5.72124954751131|5.19091376344086|5.50255707762557|4.28300538116592|4.29028741573034|4.24279555555556|4.16612039911308|5.29412753303965|5.07154230769231|5.28295318681319|5.29430176211454|5.30965121412803|5.11590422832981|5.32660153846154|5.27026405228758|5.25070105708245|5.49272455752212|8.52761229050279|4.84752449799197|4.8827046277666|4.63523900573614|4.74561272015656|4.72549902534113|4.73759369918699|4.6725732177264|4.64238019230769|4.66849341085271|4.65005752895753|4.56120211538462|4.56748944337812|4.79735546719682|4.71901663366337|4.7607276|5.13550083160083|5.06673941908714|5.18854720496894|5.1771708677686|5.17441317991632|4.34590111607143|5.21244968814969|5.27648496868476|5.24477095435685|5.18983393501805|7.1682243697479|6.03468645833333|6.06633871635611|6.05462252066116|6.034085|6.02101767151767|6.02135343035343|6.11046751054852|6.11615448851775|6.09773473684211|6.11847473903967|6.37909581497797|6.43833252747253|6.21162395833333|6.19022435897436|6.17591620469083|6.20328758029979|6.18884188034188|6.20682838983051|6.24658464818763|6.56932735426009|6.20236552462527|6.17587164179105|6.00993195020747|6.14972505307856|6.19509133192389|6.14642887473461|6.00823360995851|6.14897961783439|6.14917409766454|6.14897961783439|6.11169240506329|6.035281875|6.04514467640919|6.10880021097046|6.15387647058824|6.14754777070064|6.1346970338983|6.14782229299363|6.16061425531915|6.0200264033264|6.2002034261242|6.31140588235294|6.33974025974026|6.29456804347826|6.29406913043478|6.31026817204301|6.25182570194384|6.29429260869565|6.59678390022676|6.18275116772824|6.30811328976035|6.36312854166667|6.34837172557173|6.39778008298755|6.2551677484787|6.37438716356108|6.37825051759834|6.33716769547325|6.34980948453608|6.36335433884298|6.33710946502058|6.74261641137856|5.74325373134328|6.29672131147541|6.272|6.24505243902439|6.10230694444444|6.222018|6.13297955010225|5.98563346613546|6.00044818481848|5.94970653061224|5.92953441955193|5.93682953156823|5.92504207317073|5.44366291866029|5.41533397129187|5.42323047619048|5.42956276849642	0.00531068	4.30419	6.60025	dMean__Epithelial_7_ti_all_ENSG00000189143_chr7:73845605:T:C	Allegbe_Harris_2025	Terminal_Ileum	Stem	naive	Terminal_Ileum_Enterocytes progenitor crypt OLFM4++	ge	IBDverse
dMean__Epithelial_7_ti_all	chr1:179202038:C:G	ibd	chr1_179134699_T_C	ENSG00000143322	ABL2	0.543613	0.0823652	2.68e-10	0.996624	1	chr1:179134699:T:C	1	179134699	22	9.31696	0.739299	8.94468306010929|9.28074545454546|9.09020465753425|9.42723068181818|9.11621703296703|8.99114634146341|8.96903945945946|8.96864864864865|8.96841621621622|9.64710027472527|9.16138246575342|9.06120325203252|7.4414467094703|10.1079315904139|10.2573248888889|10.1466428571429|10.7365395348837|10.1899195121951|10.1886319327731|8.45432566096423|8.56526870229008|9.25916232339089	0.0336045	7.97321	10.485	dMean__Epithelial_7_ti_all_ENSG00000143322_chr1:179134699:T:C	Allegbe_Harris_2025	Terminal_Ileum	Stem	naive	Terminal_Ileum_Enterocytes progenitor crypt OLFM4++	ge	IBDverse
dMean__Epithelial_7_ti_all	chr7:100717894:A:G	cd	chr7_100668458_T_C	ENSG00000172354	GNB2	-0.343277	0.078506	1.84e-05	0.840116	0.610315	chr7:100668458:T:C	7	100668458	32	2.08337	0.531021	1.51544960552268|1.52011948818898|1.52029842364532|1.5257876984127|1.52084748272458|1.50955852941176|1.51584679802956|1.49508137065637|1.56842277511962|1.62485633270321|1.62270181818182|1.60462853053435|2.69051569433032|2.64502706078268|2.63962395406071|2.66274474327628|2.65275304136253|1.58290876531574|2.62822273092369|2.59764871794872|1.58079078080903|2.59123709032774|2.59135907274181|2.59107777777778|2.59839055244195|2.60515550200803|2.58601331738437|1.65823468045113|2.58645693779904|1.64815841956726|2.47306326034063|2.51497427864798	0.0165944	1.5063	2.66899	dMean__Epithelial_7_ti_all_ENSG00000172354_chr7:100668458:T:C	Allegbe_Harris_2025	Terminal_Ileum	Stem	naive	Terminal_Ileum_Enterocytes progenitor crypt OLFM4++	ge	IBDverse
dMean__Epithelial_7_ti_all	chr5:96970610:A:AT	ibd	chr5_96916885_T_C	ENSG00000164308	ERAP2	1.09778	0.0286057	1.97e-103	0.919693	0.893862	chr5:96916885:T:C	5	96916885	250	20.7639	0.64905	19.2703424369748|19.1880251046025|19.1917531380753|19.1761889583333|20.536896969697|21.669625282167|21.7188726244344|19.0415728991597|21.7188726244344|21.6292432126697|21.7188726244344|21.7668945578231|20.9603471615721|21.7223167420814|21.6209346846847|21.6706455981941|21.6698458239278|21.6698458239278|20.5808446215139|21.6720187358916|21.5269596412556|21.6697126410835|21.7335475113122|21.0577039473684|21.8234363636364|20.6738353658537|20.8304685466377|21.7293823529412|21.8037052154195|21.7741678004535|21.8235647727273|21.7746009070295|21.7751723356009|20.3914564755839|21.2887232142857|20.8347714285714|21.0727278761062|20.9743678414097|21.2076532438479|20.456|21.1202128668172|21.3075369127517|21.2599754464286|21.3077684563758|21.3075697986577|21.2115892857143|19.5171915983607|21.2607678571429|21.3553183856502|21.3118120805369|21.1260376940133|21.17152|20.1603239700375|21.2173126948775|21.2173853006681|20.3521153119093|21.1714066666667|21.2189853006682|21.2643482142857|21.0483068181818|21.2647645089286|21.2642776785714|20.3894829545455|20.3894734848485|21.265921875|21.2642410714286|21.2642410714286|21.2516689732143|21.3153825503356|20.406384469697|21.26709375|21.2668482142857|21.1727724444444|21.1724422222222|21.3152876957494|20.3190471698113|21.2201654788419|21.2751651785714|21.0075956043956|21.2134031180401|21.176754|21.2134031180401|21.2636975446429|21.1662622222222|21.1662711111111|20.288679316888|20.6162415584416|21.16632|21.2375211581292|21.3509481981982|21.3509481981982|21.476618018018|21.5244051918736|21.5244356659142|21.4759572072072|21.3322975391499|21.3319015659955|21.2842075892857|20.2517683615819|21.2779665924276|21.2833392857143|21.3795067264574|20.7062288461538|21.3316610738255|21.2846808035714|21.3781533632287|21.3782780269058|21.332218344519|20.7783769063181|20.2539284369115|21.4261941573034|21.4270359550562|21.3783618834081|21.4266471910112|20.4402903225806|21.4772128378378|20.4431821631879|20.7527221172023|20.7912215909091|20.3270152091255|20.489644486692|20.4791273764259|21.4307161797753|21.4292202247191|21.4961927437642|20.5164266666667|21.7836420323326|21.4875112612613|20.634438697318|21.3801352017937|20.7743405228758|21.7824434180139|20.6348199233716|20.5962122370937|20.5552805343511|20.8205296943231|20.618776290631|21.6014058956916|21.0092305986696|21.0321177606178|20.685929389313|20.685929389313|20.0141086142322|20.6859503816794|20.6446571428571|20.7264933078394|20.7635302013423|20.607566539924|19.9767252336449|20.6072300380228|19.8650687732342|20.5683738140417|20.7293346080306|20.7263747609943|20.7252447418738|19.9394291044776|20.6465866666667|19.3673745454545|20.7655095785441|20.7650038314176|20.6479980952381|20.6155817490494|20.6251435555556|20.6480914285714|20.0482051835853|20.7170591517857|20.036138576779|20.0321853932584|20.0140262172285|20.3084597402597|20.564009487666|20.2576971962617|20.4411337690632|20.6034486692015|21.8832424849699|20.504380952381|20.6824732824427|20.6816259541985|20.7213001912046|20.563880455408|20.6434495238095|19.9010055865922|20.4869281663516|20.3567976138829|19.9671638297872|20.4014856521739|20.4385326797386|20.4911135371179|20.3894686956522|19.7966540084388|19.9736093457944|20.4438169934641|20.4499886792453|20.4867410207939|20.3955769565217|20.5667305502846|20.4486265795207|20.5762409867173|20.6058878326996|20.5668121442125|19.9006108007449|20.5282954545455|20.5601062618596|20.2621613390929|20.3155844155844|20.1913892473118|20.3657687969925|19.6918376383764|20.6367311111111|20.2848522678186|20.3539906015038|20.467011342155|20.3899604519774|20.1448145922747|19.6491418047882|20.0606431623932|20.2362934579439|20.5410805309735|20.236061682243|19.7005166051661|20.5878470066519|18.8457754010695|19.5598552083333|20.298224952741|19.8209180633147|20.5619827255278|19.9158785046729|20.3378049242424|17.571213028169|19.8534191729323|20.9785875|19.8921962616822|19.8924074766355|20.8508651685393|20.3867956521739|20.4959335863378|20.8513730337079|20.607375|20.4256091503268|20.7229383928571|20.7264069196429|20.384241509434|20.1202625541126|20.3944301886792|20.1027627118644|20.6222952380952|20.3981958568738|20.4223318872017|19.8099571734475|21.8831633064516	0.0025962	19.2922	21.7808	dMean__Epithelial_7_ti_all_ENSG00000164308_chr5:96916885:T:C	Allegbe_Harris_2025	Terminal_Ileum	Stem	naive	Terminal_Ileum_Enterocytes progenitor crypt OLFM4++	ge	IBDverse
dMean__Epithelial_7_ti_all	chr21:33397315:TAA:T	ibd	chr21_33404389_A_G	ENSG00000159128	IFNGR2	0.383675	0.0535226	9.67e-12	0.997126	0.833089	chr21:33404389:A:G	21	33404389	2	6.26714	0.573426	5.8616640625|6.67261095652174	0.286713	5.88194	6.65234	dMean__Epithelial_7_ti_all_ENSG00000159128_chr21:33404389:A:G	Allegbe_Harris_2025	Terminal_Ileum	Stem	naive	Terminal_Ileum_Enterocytes progenitor crypt OLFM4++	ge	IBDverse
dMean__Epithelial_7_ti_all	chr1:25386842:AACACAC:A	cd	chr1_25257119_C_G	ENSG00000187010	RHD	-0.830338	0.0529339	1.81e-38	0.998997	0.95365	chr1:25257119:C:G	1	25257119	8	11.4868	0.856682	11.7414326300985|11.6784520393812|12.576340956341|11.5400447019868|11.9156018612521|11.5050297800338|11.3596677796327|9.57749029126214	0.107085	9.88937	12.4607	dMean__Epithelial_7_ti_all_ENSG00000187010_chr1:25257119:C:G	Allegbe_Harris_2025	Terminal_Ileum	Stem	naive	Terminal_Ileum_Enterocytes progenitor crypt OLFM4++	ge	IBDverse
dMean__Epithelial_7_ti_all	chr1:179202038:C:G	cd	chr1_179134699_T_C	ENSG00000143322	ABL2	0.543613	0.0823652	2.68e-10	0.997181	1	chr1:179134699:T:C	1	179134699	22	7.57677	0.531239	7.73937115839244|7.87247313432836|7.93761889952153|8.13329705882353|7.93852392344498|7.75171261682243|7.6818162037037|7.66374133949192|7.68128240740741|8.32119549763033|7.96167761904762|7.7939020979021|6.94015164670659|7.66866214876033|7.69299366666667|7.51909201954397|7.73318592964824|7.60869817880795|7.68587765451664|6.5574564535585|6.11138453159041|6.69476322360953	0.0241472	6.34557	8.22255	dMean__Epithelial_7_ti_all_ENSG00000143322_chr1:179134699:T:C	Allegbe_Harris_2025	Terminal_Ileum	Stem	naive	Terminal_Ileum_Enterocytes progenitor crypt OLFM4++	ge	IBDverse
dMean__Epithelial_7_ti_all	chr12:30654261:C:A	uc	chr12_30605841_C_T	ENSG00000133704	IPO8	-0.307768	0.0622536	1.45e-06	0.892511	0.857984	chr12:30605841:C:T	12	30605841	97	-5.8915	0.956328	-6.98269290617849|-6.9822|-7.02817747126437|-7.01370412844037|-6.96331799544419|-7.56804603960396|-7.09284965197216|-7.18891695760599|-7.07732373271889|-6.44291739130435|-6.50875108225108|-7.05890298165138|-6.9897196347032|-6.87020308056872|-7.38595482233503|-6.30414717832957|-6.3949762979684|-6.95526538461538|-5.58439602649007|-6.79156525821596|-6.26808693693694|-6.30835214446953|-6.65902380952381|-6.27032578475336|-5.9654750533049|-6.25601073825503|-6.25766964285714|-6.28432|-6.26995022421525|-6.27066860986547|-6.78091569086651|-6.79647699530516|-6.28913288288288|-6.28888333333333|-6.76904918032787|-6.76931217798595|-6.28676891891892|-6.22288963963964|-6.28730135135135|-6.75356004672897|-6.9656443373494|-6.91194258373206|-6.36953812785388|-6.82389125295508|-6.84014928909953|-6.36878698630137|-6.38059542334096|-4.46747272727273|-4.49305894736842|-4.41611853146853|-4.59304982578397|-6.36887602739726|-5.15893037037037|-5.19713917910448|-5.17428252788104|-5.17610408921933|-5.15758333333333|-5.15169444444444|-5.04031304347826|-5.0746897810219|-4.83174175824176|-4.53198408304498|-4.54978090277778|-6.27867409090909|-4.6076415282392|-6.20377570093458|-5.12093468634686|-5.14290185185185|-5.10611176470588|-5.10524448529412|-5.12093726937269|-5.12327158671587|-4.56304599303136|-6.35909429223744|-4.54205769230769|-4.5061625|-4.50562951388889|-6.34209111617312|-4.5182756097561|-6.82617464114833|-8.10865497076023|-6.91607671641791|-6.50673511235955|-5.25390551181102|-5.77309497816594|-4.76529651416122|-4.76521154684096|-4.78594420131291|-4.80138830022075|-4.83005442477876|-4.79705120879121|-4.80664625550661|-4.80645616740088|-5.00110183066362|-4.76448253275109|-4.7645884279476|-4.77474004376368	0.00985905	-7.30714	-4.49809	dMean__Epithelial_7_ti_all_ENSG00000133704_chr12:30605841:C:T	Allegbe_Harris_2025	Terminal_Ileum	Stem	naive	Terminal_Ileum_Enterocytes progenitor crypt OLFM4++	ge	IBDverse
dMean__Epithelial_7_ti_all	chr9:134071254:C:T	uc	chr9_134065012_T_C	ENSG00000169925	BRD3	-0.513648	0.0722355	1.37e-11	0.989797	1	chr9:134065012:T:C	9	134065012	16	-9.26047	1.67161	-9.16286931407942|-8.87967753001715|-8.84985982905983|-8.78030017094017|-9.00987234782609|-12.2083788235294|-8.76807021996616|-8.80145899653979|-8.7082745631068|-8.72078754863813|-8.70316349514563|-8.578837109375|-8.62881640625|-7.37391705426357|-8.59631006864988|-14.396987544484	0.104476	-13.5763	-7.82576	dMean__Epithelial_7_ti_all_ENSG00000169925_chr9:134065012:T:C	Allegbe_Harris_2025	Terminal_Ileum	Stem	naive	Terminal_Ileum_Enterocytes progenitor crypt OLFM4++	ge	IBDverse
dMean__Epithelial_7_ti_all	chr22:21625649:C:T	uc	chr22_21620414_G_C	ENSG00000185651	UBE2L3	-0.439297	0.0555807	1.03e-13	0.914021	0.981753	chr22:21620414:G:C	22	21620414	86	-6.51773	0.433455	-6.52119126506024|-6.89122585669782|-6.45721818181818|-5.97617289073306|-5.68036875800256|-6.52826355421687|-6.45128567164179|-6.90966384976526|-6.45188880597015|-6.38892806499261|-6.04095991620112|-6.50117894736842|-6.84496511627907|-6.8876500792393|-6.38981683899557|-7.01354507936508|-6.13081957446809|-6.140484375|-6.97615592417062|-6.12299050359712|-6.53954114977307|-6.97496135646688|-6.99858985736926|-6.3800275862069|-6.49674744744745|-6.98735348101266|-6.22114043165468|-6.51749277108434|-6.43114056463596|-6.54299213313162|-6.20380229555237|-7.36341816608997|-6.13923687943262|-6.68230572289157|-6.93118472440945|-6.96510914826499|-7.51979965217391|-6.96626135646688|-6.99898890649762|-6.14218366477273|-6.15942207977208|-6.1334295035461|-6.95445354330709|-6.16726319543509|-6.15065633001422|-6.91938897637795|-6.43924255952381|-6.93270282574568|-6.47425823353293|-6.45659|-6.44697421758569|-6.14619573257468|-6.69620820433436|-6.42177477744807|-6.43537291666667|-6.1469960170697|-6.91183161189358|-6.16399857346648|-6.13769857954545|-6.33284583333333|-6.04911764705882|-6.71030294573643|-6.11307977369166|-6.44794298245614|-6.0999754583921|-6.0667747545582|-6.14397698863636|-6.51476611445783|-6.45061593567251|-6.49848076923077|-6.41702962962963|-6.10440296610169|-8.30124379562044|-6.80106478873239|-6.39143195876289|-6.50801084337349|-6.52604456193353|-6.55585705614568|-6.56566534954407|-6.60675267175573|-7.49829948364888|-7.1230697865353|-5.9867455858748|-6.05393951219512|-6.7248671957672|-5.33070221843003	0.00504017	-7.48144	-5.97749	dMean__Epithelial_7_ti_all_ENSG00000185651_chr22:21620414:G:C	Allegbe_Harris_2025	Terminal_Ileum	Stem	naive	Terminal_Ileum_Enterocytes progenitor crypt OLFM4++	ge	IBDverse
dMean__Epithelial_7_ti_all	chr12:119671479:AGGCACCTCTTCACAGGAC:A	cd	chr12_119709120_G_A	ENSG00000111725	PRKAB1	0.574416	0.0913029	1.51e-09	0.997934	0.889791	chr12:119709120:G:A	12	119709120	6	4.51757	0.22725	4.32504553264605|4.33646483704974|4.33812789699571|4.56486403785489|4.88449370748299|4.65642201108472	0.0378751	4.32647	4.85598	dMean__Epithelial_7_ti_all_ENSG00000111725_chr12:119709120:G:A	Allegbe_Harris_2025	Terminal_Ileum	Stem	naive	Terminal_Ileum_Enterocytes progenitor crypt OLFM4++	ge	IBDverse
dMean__Epithelial_7_ti_all	chr4:89015925:C:T	ibd	chr4_89306825_T_C	ENSG00000185477	GPRIN3	0.297285	0.0450027	2.6e-10	0.940418	1	chr4:89306825:T:C	4	89306825	94	-0.208829	0.370141	-0.97326959139785|-0.950825798319328|-0.917976369168357|-0.938430206185567|-0.952095073068894|-0.95971008492569|-0.98666713362069|-0.740483347280335|-0.751069238900634|-0.759978012684989|-0.744841747368421|-0.71201122244489|-0.70291909650924|-0.706421308793456|-0.475249346938775|-0.478491030927835|-0.306266087824351|-0.649030765765766|-0.211273473782772|-0.224788584729981|-0.215643246268657|-0.217062589118199|-0.21727781835206|-0.285172408759124|-0.293287891791045|-0.312956037735849|-0.294502368421053|-0.126772470588235|-0.127773688976378|-0.126353491193738|-0.126651389432485|-0.134323641176471|-0.133722256360078|-0.135368894941634|-0.133294666019418|-0.134748606237817|-0.134053684210526|-0.135728044747082|-0.0115860616731518|-0.138046078431373|-0.135272829457364|-0.135415048543689|-0.136483150390625|-0.1369490390625|-0.257004264990329|-0.143082718446602|-0.14404833984375|-0.14422375|-0.143874978557505|-0.144056484375|-0.144157666015625|-0.146282025193798|-0.145338124513619|-0.152294025341131|-0.148743432220039|-0.148075917159763|-0.149624522772277|-0.149216765285996|-0.158284723320158|-0.157676358267717|-0.157973668639053|-0.157884232283465|-0.160339366336634|-0.1597|-0.159471865079365|-0.112197996|-0.139385645792564|-0.139196880859375|-0.13443009469697|-0.134540162570888|-0.130539498031496|-0.132799013972056|-0.21892|-0.21919964|-0.21928308|-0.218826686626747|-0.163507948717949|-0.115524884086444|-0.11484798046875|-0.104387964774951|-0.442585929752066|-0.104642901768173|-0.0915122674650699|-0.0873510578842315|-0.055840234375|0.711974557522124|0.710121729490022|0.698650221238938|-0.1486858203125|0.712301216814159|0.753943963963964|0.756174559819413|0.756085665914221|-0.109338115942029	0.00393767	-0.957235	0.74041	dMean__Epithelial_7_ti_all_ENSG00000185477_chr4:89306825:T:C	Allegbe_Harris_2025	Terminal_Ileum	Stem	naive	Terminal_Ileum_Enterocytes progenitor crypt OLFM4++	ge	IBDverse
dMean__Epithelial_7_ti_all	chr16:28485738:T:A	ibd	chr16_28617979_C_T	ENSG00000196502	SULT1A1	0.479842	0.0706355	8.85e-11	0.951122	0.793996	chr16:28617979:C:T	16	28617979	227	-5.7494	0.525287	-5.75378985074627|-5.73276935724963|-6.00035795795796|-6.06775369532428|-6.1017103030303|-6.94480749185668|-6.01863141210375|-5.8066895565093|-6.10655780346821|-5.89528352601156|-5.58892453102453|-5.60045499276411|-5.60311950867052|-6.1434796178344|-5.5770348973607|-5.63007982583454|-6.25078346839546|-6.23261003236246|-6.24655802269044|-5.60879239766082|-5.60344176300578|-5.69395525925926|-5.55302091038407|-5.62166661828737|-5.62349244186047|-5.66722|-5.50606855524079|-5.3407568627451|-6.09776086286595|-6.06922688172043|-6.06968156682028|-4.92099663394109|-4.69788313413015|-4.50774736842105|-4.52384456375839|-4.98070609929078|-4.92806853932584|-6.18776543209877|-6.20375846153846|-6.09762171253823|-5.1853667140825|-5.97673343283582|-6.160764|-5.69085921625544|-5.30994814814815|-5.32533314285714|-5.3451786013986|-5.60160328571429|-5.64803227665706|-6.29595809248555|-5.72765781021898|-5.68391690962099|-5.57138629737609|-5.70658733624454|-5.70806550218341|-5.69965901162791|-6.05300027472527|-5.70166075581395|-5.57545951704545|-5.69150217706822|-6.19753867791843|-5.280266756393|-5.69798569343066|-5.68019217391304|-5.69707296511628|-5.72360407569141|-6.4223186344239|-6.4636745014245|-6.44243994293866|-5.68928053097345|-6.43276381766382|-5.59098405797101|-6.45484571428571|-6.45053514285714|-6.44536233951498|-6.48240832137733|-6.43699515669516|-5.5884503617945|-6.47641776504298|-5.69532448377581|-6.4679861230329|-6.48687661406026|-6.45775242857143|-6.45788057142857|-6.46712789699571|-6.27581907514451|-6.25802017291066|-5.63303112840467|-6.24286474820144|-6.25616657060519|-6.44208895265423|-6.26592236652237|-6.45590142857143|-6.45626742857143|-6.44715763195435|-6.24708489208633|-6.44480313837375|-6.24944115107914|-6.25891023054755|-6.45828857142857|-6.24493429811867|-6.47673595988539|-6.30359796806967|-6.26728513708514|-6.25845850144092|-6.2719617266187|-6.47414893009986|-6.47708074179743|-6.49529613733906|-6.63801831187411|-6.486636|-6.2746618705036|-5.86070334672021|-6.2660683908046|-7.20638310708899|-6.27445784172662|-6.49188242857143|-6.48731623931624|-6.48554185714286|-6.4730560283688|-6.91364020172911|-6.92377445887446|-6.92372193362193|-6.91414351585014|-6.67565835777126|-6.78024005847953|-6.71441237113402|-6.75936132352941|-5.62491432748538|-6.7296486090776|-5.7593573257468|-5.73900426136364|-5.70235838150289|-5.36689248895434|-5.31745508100147|-5.39483762962963|-5.4034206231454|-5.37864608567208|-5.40258753709199|-5.40370845697329|-5.3566706231454|-5.38104726735598|-5.42854754829123|-5.29743686502177|-5.40115088757396|-5.35609467455621|-5.40921866666667|-5.30736744186046|-5.29233497822932|-5.40016148148148|-5.34695822222222|-5.47745424242424|-5.31274415204678|-5.40838883928572|-5.42923358208955|-5.2392905109489|-5.42166100443132|-5.42810780780781|-5.42368805970149|-5.42388805970149|-5.42420328358209|-5.42365880597015|-5.40728020833333|-5.39948202080238|-5.43193303437967|-5.41980416666667|-5.36223555555556|-5.40787797619048|-5.43176591928251|-5.36545233082707|-5.41185598802395|-5.44066317365269|-5.43291479820628|-5.43288355754858|-5.21292672413793|-5.32004143484627|-5.39622574404762|-5.40230402384501|-5.42475671641791|-5.4119059435364|-5.19541158798283|-5.43180029895366|-5.41185598802395|-5.41475514157973|-5.39956136701337|-5.43592709580838|-5.41996971514243|-5.38785022026432|-5.40512842261905|-5.43024289985052|-5.40993794642857|-4.91962147742818|-5.39923328380386|-5.42229462686567|-5.42200746268657|-5.42200746268657|-5.40713095238095|-5.43011210762332|-5.40376651718984|-5.4218776119403|-5.42233955223881|-5.42162537313433|-5.42160447761194|-5.4825358974359|-5.42098104477612|-5.41237794336811|-5.23180549927641|-5.39766270430906|-5.40294947683109|-5.41039194029851|-5.27525925373134|-5.26580029806259|-5.25829866071429|-5.15023440233236|-4.90136851595007|-5.25778511904762|-5.26060416666667|-5.27587805970149|-5.13017893890675|-5.05778155802862|-4.64199690721649|-5.17060450885668|-5.07421864951769|-5.1670353130016|-5.12669888178914|-5.19054805825243|-5.20909935483871	0.00231404	-6.82693	-4.92052	dMean__Epithelial_7_ti_all_ENSG00000196502_chr16:28617979:C:T	Allegbe_Harris_2025	Terminal_Ileum	Stem	naive	Terminal_Ileum_Enterocytes progenitor crypt OLFM4++	ge	IBDverse
dMean__Epithelial_7_ti_all	chr7:128935743:TCTTAGCTATTGCTC:T	uc	chr7_128936032_T_C	ENSG00000128604	IRF5	0.533377	0.0609392	4.06e-16	0.998442	0.998935	chr7:128936032:T:C	7	128936032	13	5.77577	0.243777	6.16241719745223|5.92216232616941|6.09359101382488|5.84598833138857|5.97956334080718|5.56270745341615|5.73661252900232|5.80787202797203|5.75788589595376|5.73797292626728|5.74459111880046|5.43586812428078|5.29773951332561	0.0187521	5.33918	6.14177	dMean__Epithelial_7_ti_all_ENSG00000128604_chr7:128936032:T:C	Allegbe_Harris_2025	Terminal_Ileum	Stem	naive	Terminal_Ileum_Enterocytes progenitor crypt OLFM4++	ge	IBDverse
dMean__Epithelial_7_ti_all	chr17:78748473:C:A	ibd	chr17_78743059_G_A	ENSG00000108669	CYTH1	-0.289184	0.0480232	6.56e-09	0.913162	0.879398	chr17:78743059:G:A	17	78743059	98	-6.37627	0.690317	-5.62618601398601|-6.24676976744186|-6.21836643518519|-5.45619977272727|-5.50730344036697|-5.58295395348837|-5.54143824884793|-5.51675458715596|-5.5670545034642|-5.57761529680365|-5.50997110609481|-6.22210113636364|-6.28534256292906|-6.25743148148148|-6.25739976851852|-5.68588125|-5.69379720930233|-5.65940069444444|-6.45004764150943|-6.3752648018648|-6.46531371158392|-6.51633023809524|-5.6952027972028|-6.46260093240093|-6.46452476635514|-5.77369533799534|-5.99338087557604|-5.77638085106383|-5.77731654846336|-6.45206188235294|-6.67565450236967|-6.75363461538462|-6.73692637889688|-5.96736380952381|-6.74032134292566|-5.97044119047619|-5.98683484486873|-6.06252173913043|-6.14104240196078|-6.21173651551313|-6.19576666666667|-6.93486330935252|-6.91359424460432|-5.3530762979684|-5.38875613636364|-6.11587718446602|-5.9823135391924|-5.96821943127962|-6.005865625|-6.43252398081535|-5.9179854679803|-6.51948958837772|-6.212262|-5.76871156626506|-7.17200758017493|-6.03896884422111|-5.87396341463415|-6.49002891566265|-6.49340481927711|-5.84497621359223|-5.80123325301205|-6.44392180094787|-5.91792262773723|-5.88802224938875|-5.88786234718826|-6.24002739726027|-6.94372479564033|-6.78764425427873|-6.04961760391198|-6.74076634146341|-6.63755157384988|-6.65195241545894|-6.84913793103448|-6.25901739130435|-6.09180476190476|-6.92326809651475|-6.09525529100529|-5.91161005291005|-6.53994319809069|-5.73141872037915|-6.47099520383693|-6.96056230769231|-6.01283458646617|-5.98700694789082|-7.21685833333333|-8.71209868421053|-7.90610686567164|-7.90406587537092|-7.85300289855072|-7.86889230769231|-7.84545407854985|-7.95078678678678|-7.91771246200608|-7.10263795180723|-7.23508348623853|-7.22293655589124|-7.24342272727273|-7.58860759075908	0.00704405	-7.91278	-5.47792	dMean__Epithelial_7_ti_all_ENSG00000108669_chr17:78743059:G:A	Allegbe_Harris_2025	Terminal_Ileum	Stem	naive	Terminal_Ileum_Enterocytes progenitor crypt OLFM4++	ge	IBDverse
dMean__Epithelial_7_ti_all	chr17:78748473:C:A	ibd	chr17_78743059_G_A	ENSG00000108669	CYTH1	-0.289184	0.0480232	6.56e-09	0.913162	1	chr17:78743059:G:A	17	78743059	98	-6.37627	0.690317	-5.62618601398601|-6.24676976744186|-6.21836643518519|-5.45619977272727|-5.50730344036697|-5.58295395348837|-5.54143824884793|-5.51675458715596|-5.5670545034642|-5.57761529680365|-5.50997110609481|-6.22210113636364|-6.28534256292906|-6.25743148148148|-6.25739976851852|-5.68588125|-5.69379720930233|-5.65940069444444|-6.45004764150943|-6.3752648018648|-6.46531371158392|-6.51633023809524|-5.6952027972028|-6.46260093240093|-6.46452476635514|-5.77369533799534|-5.99338087557604|-5.77638085106383|-5.77731654846336|-6.45206188235294|-6.67565450236967|-6.75363461538462|-6.73692637889688|-5.96736380952381|-6.74032134292566|-5.97044119047619|-5.98683484486873|-6.06252173913043|-6.14104240196078|-6.21173651551313|-6.19576666666667|-6.93486330935252|-6.91359424460432|-5.3530762979684|-5.38875613636364|-6.11587718446602|-5.9823135391924|-5.96821943127962|-6.005865625|-6.43252398081535|-5.9179854679803|-6.51948958837772|-6.212262|-5.76871156626506|-7.17200758017493|-6.03896884422111|-5.87396341463415|-6.49002891566265|-6.49340481927711|-5.84497621359223|-5.80123325301205|-6.44392180094787|-5.91792262773723|-5.88802224938875|-5.88786234718826|-6.24002739726027|-6.94372479564033|-6.78764425427873|-6.04961760391198|-6.74076634146341|-6.63755157384988|-6.65195241545894|-6.84913793103448|-6.25901739130435|-6.09180476190476|-6.92326809651475|-6.09525529100529|-5.91161005291005|-6.53994319809069|-5.73141872037915|-6.47099520383693|-6.96056230769231|-6.01283458646617|-5.98700694789082|-7.21685833333333|-8.71209868421053|-7.90610686567164|-7.90406587537092|-7.85300289855072|-7.86889230769231|-7.84545407854985|-7.95078678678678|-7.91771246200608|-7.10263795180723|-7.23508348623853|-7.22293655589124|-7.24342272727273|-7.58860759075908	0.00704405	-7.91278	-5.47792	dMean__Epithelial_7_ti_all_ENSG00000108669_chr17:78743059:G:A	Allegbe_Harris_2025	Terminal_Ileum	Stem	naive	Terminal_Ileum_Enterocytes progenitor crypt OLFM4++	ge	IBDverse
dMean__Epithelial_7_ti_all	chr11:65879086:C:A	ibd	chr11_65895514_A_G	ENSG00000172803	SNX32	0.799101	0.0785797	2.22e-20	0.964168	0.999574	chr11:65895514:A:G	11	65895514	28	14.1116	0.780999	12.8123931623932|12.7309738297872|12.698093220339|15.2650516898608|15.20213203125|14.0551482965932|13.7556405882353|13.892403960396|13.6757485380117|13.6491992217899|15.2828917466411|13.6229902912621|13.6755003898635|13.9211405940594|13.975674501992|13.9956892215569|14.025252|14.023562|14.0235|13.9401491053678|13.9592055888224|15.4971021400778|14.1215923541247|14.2468519269777|14.294650509165|16.0140490981964|14.5979225941423|14.1703741935484	0.0278928	12.7203	15.6651	dMean__Epithelial_7_ti_all_ENSG00000172803_chr11:65895514:A:G	Allegbe_Harris_2025	Terminal_Ileum	Stem	naive	Terminal_Ileum_Enterocytes progenitor crypt OLFM4++	ge	IBDverse
dMean__Epithelial_7_ti_all	chr16:69627624:TCAGGCTGCATAGTG:T	ibd	chr16_69612219_C_T	ENSG00000198373	WWP2	0.25547	0.0526273	2.2e-06	0.871796	0.991489	chr16:69612219:C:T	16	69612219	131	6.01068	0.753753	3.93739117647059|3.51934570446735|5.60533675|5.68064579207921|5.70377406417112|3.48351036789298|5.88989921052632|5.99274077922078|6.06572670025189|5.72265547445256|5.67293084337349|5.83889875311721|5.81615112219451|5.89711224489796|5.64531435523114|5.59910350877193|5.34772904761905|5.83973467336683|5.82604010025063|6.10327233502538|6.06703939393939|5.51914716049383|5.78029575|4.04507842696629|6.14087088607595|8.10869442060086|6.14008303797468|6.13991746835443|6.22016470588235|4.0573851590106|5.91239949367089|5.83722587064677|6.10502889447236|4.05310035335689|6.07537085427136|6.46759594936709|6.20883848101266|6.19231717171717|4.4915762962963|4.44137051282051|4.54725655430712|6.38498170426065|6.1175725|6.11686775|4.48604832713755|6.11557462686567|6.18387548543689|6.14588618090452|5.84553341584158|6.35228346883469|6.39362487437186|6.13555875|6.1358575|6.16587964824121|6.1556314861461|4.46581512915129|4.48657592592593|6.50083282442748|4.48691740740741|5.99405085158151|3.75108095238095|5.89108922305764|6.14987070707071|6.11757611940298|6.47769772151899|6.11473575|6.08534838709677|6.37306331658291|6.03758765432099|4.38643736263736|6.45425623409669|6.08103092269327|6.40166818181818|6.40204393939394|6.09505213032581|6.15239974747475|6.52196711590296|6.43712446808511|6.14537443037975|6.1902635883905|6.58782011331445|6.70933994708995|6.69295514511873|6.49254946524064|6.75549544235925|6.5854113960114|6.54907724867725|6.66406428571429|6.14408733509235|6.70025957446808|6.63344722955145|6.78956997319035|6.84489159891599|6.86447282608696|6.64771|6.85414359673024|6.67342158469945|6.6826797260274|6.29765051546392|6.34731012987013|6.29193402061856|6.27964533678756|6.23186124031008|6.23332262210797|6.29601558441558|5.3887|6.31673419689119|6.07742428940568|6.41626789473684|6.36770577427821|6.4508873015873|6.41760394736842|6.43247124010554|6.4346944591029|6.45200793650794|6.43662374670185|6.19339752066116|6.36004140625|6.22906315789474|6.39288560209424|6.37403846153846|6.44272031662269|6.42579605263158|6.37647979002625|6.39087827225131|6.28750386597938|6.43682005277045|6.47037665782493|6.45159603174603|6.39637458100559|6.45723915343915	0.00575384	3.96431	6.83106	dMean__Epithelial_7_ti_all_ENSG00000198373_chr16:69612219:C:T	Allegbe_Harris_2025	Terminal_Ileum	Stem	naive	Terminal_Ileum_Enterocytes progenitor crypt OLFM4++	ge	IBDverse
dMean__Epithelial_7_ti_all	chr16:28485738:T:A	ibd	chr16_28857374_G_A	ENSG00000188322	SBK1	-0.389048	0.0769801	8.68e-07	0.904585	0.773355	chr16:28857374:G:A	16	28857374	227	-4.99312	0.48802	-4.40337104477612|-4.3889177877429|-4.15160900900901|-4.28469924585219|-4.24547454545455|-4.50780993485342|-3.83284106628242|-4.06393247496423|-3.99104002890173|-4.08548843930636|-4.83905194805195|-4.85748871201158|-4.85884826589595|-5.37768105095541|-4.91750249266862|-4.88965486211901|-5.48324635332253|-5.48691181229773|-5.48977763371151|-5.05307222222222|-4.88722341040462|-5.0850722962963|-4.99795021337127|-5.01251277213353|-4.97717761627907|-5.03663124087591|-4.88349886685552|-5.28878582202112|-5.12480431432974|-5.12131797235023|-5.12152457757296|-3.795095371669|-3.59445949535192|-3.47830975609756|-3.56935812080537|-3.84280992907801|-3.8005202247191|-5.23394228395062|-5.25884769230769|-5.25528868501529|-4.13511849217639|-5.00979|-5.16294769230769|-5.06665210449927|-4.1702198005698|-4.18209257142857|-4.09534265734266|-4.986015|-5.04184149855908|-4.55363901734104|-5.10152700729927|-5.20089314868805|-5.27170801749271|-5.22359184861718|-5.22635298398836|-5.21820683139535|-4.47153571428571|-5.21545755813953|-5.101546875|-5.21078955007257|-4.57944247538678|-4.83204710632571|-5.20493386861314|-5.15775753623188|-5.17258764534884|-5.1363903930131|-4.44961991465149|-4.49315982905983|-4.46581126961484|-5.20016725663717|-4.45981011396011|-5.10996376811594|-4.474599|-4.47378071428571|-4.46808915834522|-4.49479827833572|-4.45939116809117|-5.12546020260492|-4.521|-5.22387241887906|-4.50627067238913|-4.5200262553802|-4.52181142857143|-4.52417257142857|-4.52856309012875|-4.66604841040462|-4.6525083573487|-4.18788145265888|-4.63715856115108|-4.65455979827089|-4.50602582496413|-4.66073189033189|-4.52624714285714|-4.52644957142857|-4.5200817403709|-4.64768115107914|-4.52386961483595|-4.66177654676259|-4.65905590778098|-4.52825|-4.63327264833575|-4.54274971346705|-4.69153410740203|-4.66442251082251|-4.65782132564842|-4.67046618705036|-4.54305420827389|-4.54526319543509|-4.55747095851216|-4.58168154506438|-4.55198428571429|-4.67368388489209|-4.33991111111111|-4.66651063218391|-5.10467752639517|-4.67373697841727|-4.54922528571429|-4.5431433048433|-4.55207571428571|-4.55929120567376|-4.62249783861671|-4.62915339105339|-4.62925454545455|-4.62303371757925|-4.44323049853373|-4.40152807017544|-4.38622901325479|-4.46555544117647|-5.02515994152047|-4.44571800878477|-5.10324039829303|-5.08740284090909|-5.28504624277457|-5.16149631811487|-5.11519779086892|-5.19294962962963|-5.20268649851632|-5.17711728212703|-5.20010192878338|-5.20077596439169|-5.15318011869436|-5.17524416543575|-5.32565230312036|-5.18569448476052|-5.2858550295858|-5.23901730769231|-5.29321748148148|-5.19309011627907|-5.18846589259797|-5.30926474074074|-5.40430459259259|-5.54777909090909|-5.42685350877193|-5.52239657738095|-5.53349641791045|-5.40390846715328|-5.27962008862629|-5.4977990990991|-5.53883582089552|-5.53910805970149|-5.53763492537313|-5.53886835820895|-5.52075029761905|-5.51417800891531|-5.54699671150972|-5.52006904761905|-5.48393511111111|-5.51857678571429|-5.54714768310912|-5.37599398496241|-5.48133862275449|-5.55146377245509|-5.54243856502242|-5.54221046337818|-5.31028778735632|-5.42895754026354|-5.53909866071429|-5.54614157973174|-5.53416805970149|-5.50693759286776|-5.30587925608011|-5.54370373692078|-5.48133862275449|-5.5262259314456|-5.50731649331352|-5.55094760479042|-5.48955652173913|-5.71289030837004|-5.51845788690476|-5.54255710014948|-5.53843824404762|-5.06458180574555|-5.50917013372957|-5.5339652238806|-5.53394776119403|-5.53394776119403|-5.51696279761905|-5.5422197309417|-5.47314529147982|-5.53317119402985|-5.53352656716418|-5.53368059701492|-5.53359701492537|-5.59086349924585|-5.53211970149254|-5.52046646795827|-5.29851432706223|-5.5020059435364|-5.47328744394619|-5.52676955223881|-5.51318507462686|-5.50461192250372|-5.4965962797619|-5.3844333819242|-5.12336199722608|-5.49642708333333|-5.4967318452381|-5.51076611940298|-5.25477620578778|-5.18992893481717|-5.31598797250859|-5.24619806763285|-5.18442154340836|-5.25346918138042|-5.19980670926518|-5.26584789644013|-5.28781209677419	0.00214987	-5.54705	-3.83932	dMean__Epithelial_7_ti_all_ENSG00000188322_chr16:28857374:G:A	Allegbe_Harris_2025	Terminal_Ileum	Stem	naive	Terminal_Ileum_Enterocytes progenitor crypt OLFM4++	ge	IBDverse
dMean__Epithelial_7_ti_all	chr5:177372991:T:C	ibd	chr5_177371039_T_G	ENSG00000169220	RGS14	-0.751667	0.0568887	3.32e-30	0.996749	1	chr5:177371039:T:G	5	177371039	19	-11.4755	0.417032	-12.0584237918216|-10.9666376623377|-11.6855899159664|-11.3088080701754|-10.8251104972376|-11.9025608919383|-11.7913547619048|-11.8648487972509|-11.7774406779661|-11.7324755067568|-11.3215270506108|-11.3250822147651|-11.5697404181185|-10.9253859011628|-11.2500980735552|-11.6251978193146|-12.02690433213|-11.4442218370884|-10.6330078864353	0.0219491	-12.0442	-10.7195	dMean__Epithelial_7_ti_all_ENSG00000169220_chr5:177371039:T:G	Allegbe_Harris_2025	Terminal_Ileum	Stem	naive	Terminal_Ileum_Enterocytes progenitor crypt OLFM4++	ge	IBDverse
dMean__Epithelial_9_ct_all	chr5:96970610:A:AT	ibd	chr5_96916728_G_A	ENSG00000164308	ERAP2	1.00079	0.0347966	1.44e-79	0.919928	0.972653	chr5:96916728:G:A	5	96916728	250	19.0315	0.774534	18.5436197478992|18.4473918410042|18.4447209205021|18.3987979166667|19.2307777777778|20.4928623024831|20.5395090497738|17.6855630252101|20.5395090497738|20.4530305429864|20.5395090497738|20.5850204081633|19.8223652838428|20.5729366515837|20.4474752252252|20.4941677200903|20.493144469526|20.493144469526|19.3254097609562|20.4934909706546|20.3572623318386|20.4931805869074|20.5511266968326|19.9145274122807|20.638675|19.3591280487805|19.6997245119306|20.5508656108597|20.612253968254|20.5921360544218|20.6388068181818|20.5912029478458|20.5933605442177|19.2828972399151|19.5763705357143|19.1489641758242|19.3727168141593|19.2856960352423|19.4916868008949|18.4624798479087|19.5287313769752|19.5881890380313|19.5444654017857|19.588418344519|19.5882572706935|19.5239337053571|17.9428534836066|19.5448727678571|19.6321650224215|19.5919561521253|19.4200073170732|19.4632444444444|18.1962142322097|19.505135857461|19.5049554565702|18.3697177693762|19.4618702222222|19.5060289532294|19.547484375|19.1482372727273|19.5487589285714|19.5483258928571|18.4030085227273|18.4031034090909|19.5487535714286|19.5482241071429|19.5482241071429|19.5475892857143|19.5945601789709|18.4156287878788|19.550359375|19.5500446428571|19.4634251111111|19.4633257777778|19.5944966442953|18.3392603773585|19.5070957683742|19.5594441964286|19.3448210989011|19.504271714922|19.4661466666667|19.504271714922|19.5511256696429|19.4609288888889|19.4609777777778|18.3101802656547|18.955867965368|19.4610422222222|19.5140334075724|19.6233754504504|19.6233754504504|19.73375|19.7780383747178|19.7780383747178|19.7334932432432|19.6014474272931|19.6009194630873|19.5573013392857|18.2762197740113|19.5213734966592|19.55671875|19.6448423766816|18.3304628846154|19.6010140939597|19.5576941964286|19.643798206278|19.6438475336323|19.6003926174497|19.0950283224401|18.2783333333333|19.6879415730337|19.6880786516854|19.6438199551569|19.68812|18.4415017077799|19.7378085585586|18.4425819734345|18.9184706994329|18.9515359848485|18.3447821292776|18.4855385931559|18.4765380228137|19.693073258427|19.6942247191011|19.7568678004535|18.5104902857143|20.0759122401848|19.7518558558559|18.6168659003831|19.649168161435|19.0929533769063|20.0755023094688|18.6170708812261|18.5821560229446|18.545891221374|19.13403930131|18.6312380497132|19.8534535147392|19.1741097560976|19.0825972972973|18.776215648855|18.776215648855|17.9592434456929|18.7761259541985|18.7400819047619|18.8119244741874|19.032255033557|18.7054264258555|17.9257282242991|18.7045903041825|17.8259330855019|18.6694686907021|18.8147782026769|18.8122428298279|18.8116615678776|17.8922313432836|18.740284952381|17.5369090909091|18.8481921455939|18.8478576628352|18.7415771428571|18.7146380228137|18.9054533333333|18.7416971428571|18.3764276457883|18.9895245535714|17.9764588014981|17.9757964419476|17.9595280898876|18.5640807359307|18.6623749525617|18.3840485981308|18.6855237472767|18.6982775665399|19.8459659318637|18.6170521904762|18.7698290076336|18.7692958015267|18.8052380497132|18.6625512333966|18.7363733333333|17.8536722532588|18.5926351606805|18.6071605206074|18.2507723404255|18.6481760869565|18.6885130718954|18.7297620087336|18.6416791304348|18.0957278481013|17.9176803738318|18.6863311546841|18.5576943396226|18.5909281663516|18.6480945652174|18.6659791271347|18.691940087146|18.6996413662239|18.701536121673|18.6660853889943|17.8558988826816|18.6306988636364|18.6648633776091|18.5264816414687|18.5704863636364|18.4505793548387|18.4926513157895|17.6725166051661|18.9100355555556|18.5370509719222|18.4744266917293|18.5779678638941|18.5082335216572|18.4124141630901|17.6357163904236|18.3357106837607|18.3698747663551|18.8263907079646|18.3700155140187|17.6777852398524|18.8688691796009|16.8917878787879|17.8762770833333|18.3733943289225|17.8226387337058|18.6493827255278|17.9040342056075|18.5055625|15.765013028169|17.7938317669173|19.1914695454545|17.892785046729|17.892963364486|19.1856853932584|18.7145095652174|18.6604743833017|19.1862957303371|18.7053211538462|18.8318679738562|18.9869017857143|18.9893638392857|18.535589245283|18.4375835497836|18.5444309433962|18.0933615819209|18.7766171428571|18.5339962335217|18.685884164859|17.879408993576|19.7275080645161	0.00309814	17.7099	20.5823	dMean__Epithelial_9_ct_all_ENSG00000164308_chr5:96916728:G:A	Allegbe_Harris_2025	Pseudo-bulk	Secretory	naive	Pseudo-bulk_Goblet cells bottom villus	ge	IBDverse
dMean__Epithelial_9_ct_all	chr1:179202038:C:G	cd	chr1_179221523_G_A	ENSG00000143322	ABL2	0.507367	0.0890138	3.52e-08	0.958737	0.938334	chr1:179221523:G:A	1	179221523	22	7.02133	0.857382	7.5897073286052|7.54207661691542|7.76885454545455|7.96108333333333|7.76998444976077|7.59047056074766|7.52165092592593|7.50288452655889|7.52079259259259|7.75279739336493|7.78235357142857|7.61881911421911|5.54962200598802|6.83997636363636|6.934247|6.77779120521173|6.97157889447236|6.86338940397351|6.17460538827258|5.49385609167672|5.18367102396514|5.7589943246311	0.0389719	5.34652	7.86725	dMean__Epithelial_9_ct_all_ENSG00000143322_chr1:179221523:G:A	Allegbe_Harris_2025	Pseudo-bulk	Secretory	naive	Pseudo-bulk_Goblet cells bottom villus	ge	IBDverse
dMean__Epithelial_9_ct_all	chr9:94268783:T:C	uc	chr9_94264422_C_T	ENSG00000175787	ZNF169	-0.287073	0.0493396	1.9e-08	0.980674	0.997711	chr9:94264422:C:T	9	94264422	29	6.13171	0.624593	4.30687437810945|6.34663636363636|6.75467058823529|5.54526210826211|6.63722104018913|6.63817730496454|6.62245353773585|6.60629882352941|5.2186624535316|5.31713286516854|6.49191367924528|6.46590282352941|6.45416197183099|6.46820941176471|6.43562295081967|6.44508215962441|6.44508215962441|6.49083451536643|6.41494929906542|5.33524463276836|5.3350686440678|6.44538685446009|6.5033296912114|5.80888123076923|5.71451029411765|5.78823803680982|5.72137320099256|5.82638227848101|7.23615608308605	0.0215377	4.94513	6.89912	dMean__Epithelial_9_ct_all_ENSG00000175787_chr9:94264422:C:T	Allegbe_Harris_2025	Pseudo-bulk	Secretory	naive	Pseudo-bulk_Goblet cells bottom villus	ge	IBDverse
dMean__Epithelial_9_ct_all	chr9:134071254:C:T	uc	chr9_134084547_C_T	ENSG00000169925	BRD3	-0.394965	0.0757349	3.98e-07	0.979445	0.995788	chr9:134084547:C:T	9	134084547	16	-6.73062	1.25014	-6.47251516245487|-6.59055351629503|-6.56736717948718|-6.48092358974359|-6.66981460869565|-8.97655411764706|-6.46484027072758|-6.83330017301038|-5.93061553398058|-5.95064708171206|-5.92304194174757|-5.9559755859375|-6.045083203125|-5.7286273255814|-6.60800823798627|-10.4921291814947	0.078134	-9.92379	-5.80153	dMean__Epithelial_9_ct_all_ENSG00000169925_chr9:134084547:C:T	Allegbe_Harris_2025	Pseudo-bulk	Secretory	naive	Pseudo-bulk_Goblet cells bottom villus	ge	IBDverse
dMean__Epithelial_9_ct_all	chr19:48703417:G:A	ibd	chr19_48702888_G_C	ENSG00000176920	FUT2	-0.710488	0.052273	1.48e-31	0.981014	0.998774	chr19:48702888:G:C	19	48702888	56	-15.4057	1.25741	-13.3278392857143|-13.0136747787611|-14.2491227621483|-14.7601126126126|-14.5890390143737|-14.6191|-14.4318680412371|-14.4916273291925|-14.6432133891213|-11.93589958159|-14.4616859504132|-14.794347826087|-14.4795744680851|-14.743188034188|-14.7433824786325|-15.1913215859031|-14.9080203023758|-15.1584087912088|-15.1313070175439|-15.0917768052516|-15.125274122807|-15.1259122807018|-15.1257072368421|-15.2514560538117|-15.266992699115|-14.8843531728665|-14.9708340563991|-15.1350074561404|-15.0360196078431|-15.1724923076923|-15.1846376391982|-14.4866887473461|-15.5222228187919|-15.2738295165394|-15.5441522624434|-15.5793303571429|-15.5397917777778|-15.407201986755|-15.6259774266366|-17.8477735294118|-15.278977092511|-17.6510956521739|-17.8035409356725|-17.90956|-17.7440145772595|-17.6659031339031|-17.972269005848|-17.2705536723164|-16.4418527851459|-16.3993439153439|-16.3121223684211|-16.0274950131234|-15.4509423558897|-16.3971375661376|-16.9842475409836|-13.5416286407767	0.0224537	-17.8864	-13.1315	dMean__Epithelial_9_ct_all_ENSG00000176920_chr19:48702888:G:C	Allegbe_Harris_2025	Pseudo-bulk	Secretory	naive	Pseudo-bulk_Goblet cells bottom villus	ge	IBDverse
dMean__Epithelial_9_ct_all	chr7:128935743:TCTTAGCTATTGCTC:T	ibd	chr7_128936032_T_C	ENSG00000128604	IRF5	0.491597	0.0793184	2.49e-09	0.99055	0.998935	chr7:128936032:T:C	7	128936032	13	7.79491	0.361764	8.24594434782609|8.39037477477478|7.81859050736498|8.05642099173554|7.74168346456693|7.56968848167539|7.68558105436573|7.78776721311475|7.8200088091354|7.82012985318108|7.82012985318108|7.71515186385737|6.86233655063291	0.027828	7.07454	8.34705	dMean__Epithelial_9_ct_all_ENSG00000128604_chr7:128936032:T:C	Allegbe_Harris_2025	Pseudo-bulk	Secretory	naive	Pseudo-bulk_Goblet cells bottom villus	ge	IBDverse
dMean__Epithelial_9_ct_all	chr1:155162930:G:A	ibd	chr1_155133578_A_G	ENSG00000169242	EFNA1	0.270361	0.0604623	1.2e-05	0.92466	1	chr1:155133578:A:G	1	155133578	74	-4.72079	0.686357	-4.48515871743487|-4.42251735700197|-4.5032702811245|-4.49403306613226|-4.49434108216433|-4.48059639278557|-4.50722344689379|-4.48285674603175|-4.05706866267465|-4.12997105263158|-4.09678795180723|-4.09657449799197|-4.079542|-4.09650963855422|-3.98328792079208|-4.11660794297352|-4.08366358148893|-4.14007016129032|-4.42387106164384|-4.56420788530466|-4.53187130124777|-4.5413225|-4.53749073083779|-4.52953149466192|-4.63538916083916|-4.66415|-4.25766062992126|-4.24368131868132|-5.74317299578059|-5.72040084388186|-5.90829501084599|-5.35253901234568|-5.8060298013245|-5.62683199152542|-5.77627631578947|-5.66333276955603|-5.66341966173362|-5.64938816067653|-5.38968953722334|-5.65181687763713|-5.64976265822785|-5.66447357293869|-5.66293911205074|-4.31300815660685|-4.30165635179153|-5.40862222222222|-5.68703481953291|-5.61987284210526|-4.30999967479675|-5.29506119791667|-5.70305617021277|-5.65529113924051|-5.69394520255864|-5.70393489361702|-5.71546652452026|-4.33896290849673|-4.31884162601626|-4.31983990228013|-4.33834117647059|-4.33394967320262|-4.33742483660131|-4.26763815789474|-4.25425653594771|-4.26124680851064|-4.30491852459016|-4.2676|-4.70939192913386|-4.89199010309278|-3.80197872727273|-3.69751917562724|-3.74791056466302|-3.73111077504726|-3.70496848030019|-3.69615168539326	0.00927509	-5.78148	-3.70366	dMean__Epithelial_9_ct_all_ENSG00000169242_chr1:155133578:A:G	Allegbe_Harris_2025	Pseudo-bulk	Secretory	naive	Pseudo-bulk_Goblet cells bottom villus	ge	IBDverse
dMean__Epithelial_9_ct_all	chr15:38554821:C:T	cd	chr15_38558061_T_C	ENSG00000172575	RASGRP1	0.311508	0.0713115	1.87e-05	0.85951	1	chr15:38558061:T:C	15	38558061	46	3.95198	0.430504	4.49522222222222|4.80303938879457|3.61844094881398|4.63863477537438|4.2134370942813|4.18960258481422|4.20299059967585|4.16953105590062|4.13637966101695|4.2214750385208|4.54883680884676|4.54115662460568|3.47660991535671|4.57696438791733|4.24281362229102|5.14039702970297|5.0756877076412|3.94659950678175|3.89262296587926|4.14270858652576|3.81460744416873|3.80698116480793|3.75825335018963|3.62903048780488|3.7073927680798|3.63584012269939|3.76269130434783|3.68447578692494|3.75669888613861|3.70133341375151|3.7750129789864|3.71800631834751|3.71450327669903|3.7442775862069|3.81187025703794|3.7657528277635|3.58955673316708|3.598086875|3.5994965|3.668470625|3.50915170239597|3.52862899628253|3.51787878787879|3.50801614906832|3.49364044665012|3.7182355721393	0.00935878	3.49544	5.04161	dMean__Epithelial_9_ct_all_ENSG00000172575_chr15:38558061:T:C	Allegbe_Harris_2025	Pseudo-bulk	Secretory	naive	Pseudo-bulk_Goblet cells bottom villus	ge	IBDverse
dMean__Epithelial_9_ct_all	chr21:33397315:TAA:T	cd	chr21_33404389_A_G	ENSG00000159128	IFNGR2	0.433529	0.0565311	4.37e-13	0.989921	0.833089	chr21:33404389:A:G	21	33404389	2	4.87105	0.240407	4.70105217391304|5.04103953488372	0.120204	4.70955	5.03254	dMean__Epithelial_9_ct_all_ENSG00000159128_chr21:33404389:A:G	Allegbe_Harris_2025	Pseudo-bulk	Secretory	naive	Pseudo-bulk_Goblet cells bottom villus	ge	IBDverse
dMean__Epithelial_9_ct_all	chr1:25386842:AACACAC:A	ibd	chr1_25257119_C_G	ENSG00000187010	RHD	-0.749264	0.0592521	2.1e-28	0.999099	0.95365	chr1:25257119:C:G	1	25257119	8	13.448	0.478056	13.6289418181818|13.5736188405797|13.3217569553806|13.9006740088106|14.1169888641425|13.2766941964286|13.2103095343681|12.5552498920086	0.059757	12.6699	14.0791	dMean__Epithelial_9_ct_all_ENSG00000187010_chr1:25257119:C:G	Allegbe_Harris_2025	Pseudo-bulk	Secretory	naive	Pseudo-bulk_Goblet cells bottom villus	ge	IBDverse
dMean__Epithelial_9_ct_all	chr1:25386842:AACACAC:A	cd	chr1_25257119_C_G	ENSG00000187010	RHD	-0.749264	0.0592521	2.1e-28	0.998997	0.95365	chr1:25257119:C:G	1	25257119	8	10.2779	0.440378	10.5427819971871|10.5381682137834|10.5521609147609|10.4485198675497|10.725089678511|10.0642284263959|9.9463265442404|9.40627944983819	0.0550472	9.50079	10.6948	dMean__Epithelial_9_ct_all_ENSG00000187010_chr1:25257119:C:G	Allegbe_Harris_2025	Pseudo-bulk	Secretory	naive	Pseudo-bulk_Goblet cells bottom villus	ge	IBDverse
dMean__Epithelial_9_ct_all	chr14:65071413:A:G	ibd	chr14_65097985_T_G	ENSG00000125952	MAX	0.407231	0.0550068	2.26e-12	0.801903	0.628171	chr14:65097985:T:G	14	65097985	48	10.277	0.915609	7.54480780856423|9.06461989528796|9.05384493506494|9.12737434554974|8.84057969924812|9.13139895561358|9.41619568733154|8.32200572139303|9.82716397849462|10.3528754666667|10.5439972677596|11.0148680555556|11.0314908077994|10.5154523160763|10.1391929347826|10.3035774535809|10.5475475409836|13.6734428571429|10.2268049315068|11.0617907303371|10.3683416216216|10.2866734042553|10.3693850666667|10.4755267379679|11.38404|10.4348361878453|10.5710594666667|10.483235883905|11.280624099723|11.2905233802817|10.9493301939058|10.4035062827225|10.3762439473684|10.6826889784946|10.5412838196286|10.6571206434316|10.716222752809|10.7096434666667|10.2700787564767|10.3435994490358|10.6120753462604|10.5473185082873|10.5108892857143|9.87632383561644|9.8504010989011|10.2041171830986|9.69859510869565|9.66095	0.0190752	8.41276	11.3677	dMean__Epithelial_9_ct_all_ENSG00000125952_chr14:65097985:T:G	Allegbe_Harris_2025	Pseudo-bulk	Secretory	naive	Pseudo-bulk_Goblet cells bottom villus	ge	IBDverse
dMean__Epithelial_9_ct_all	chr1:56456450:C:A	ibd	chr1_56460079_C_T	ENSG00000162407	PLPP3	0.321481	0.0735383	1.84e-05	0.933687	1	chr1:56460079:C:T	1	56460079	25	-6.46501	0.980799	-6.01731872246696|-5.98075|-5.9941054945055|-6.08437477876106|-8.64899527027027|-6.25971905697446|-6.23462230919765|-6.24725490196079|-6.22973372093023|-6.2381318359375|-6.26668713450292|-5.77551143451143|-6.22945875486381|-6.25100391389432|-6.2509542074364|-6.28600196850394|-6.27469351669941|-6.26239019607843|-6.25020939334638|-6.250371037182|-6.2381888671875|-6.26260862745098|-6.28342603550296|-6.3120790513834|-10.4966647058824	0.039232	-9.38806	-5.89865	dMean__Epithelial_9_ct_all_ENSG00000162407_chr1:56460079:C:T	Allegbe_Harris_2025	Pseudo-bulk	Secretory	naive	Pseudo-bulk_Goblet cells bottom villus	ge	IBDverse
dMean__Epithelial_9_ct_all	chr1:179202038:C:G	cd	chr1_179221523_G_A	ENSG00000143322	ABL2	0.507367	0.0890138	3.52e-08	0.958737	1	chr1:179221523:G:A	1	179221523	22	7.02133	0.857382	7.5897073286052|7.54207661691542|7.76885454545455|7.96108333333333|7.76998444976077|7.59047056074766|7.52165092592593|7.50288452655889|7.52079259259259|7.75279739336493|7.78235357142857|7.61881911421911|5.54962200598802|6.83997636363636|6.934247|6.77779120521173|6.97157889447236|6.86338940397351|6.17460538827258|5.49385609167672|5.18367102396514|5.7589943246311	0.0389719	5.34652	7.86725	dMean__Epithelial_9_ct_all_ENSG00000143322_chr1:179221523:G:A	Allegbe_Harris_2025	Pseudo-bulk	Secretory	naive	Pseudo-bulk_Goblet cells bottom villus	ge	IBDverse
dMean__Epithelial_9_ct_all	chr12:6402491:G:A	ibd	chr12_6405803_C_T	ENSG00000256433	ENSG00000256433	-0.349091	0.0685937	7.28e-07	0.970641	1	chr12:6405803:C:T	12	6405803	9	-9.03163	1.70071	-10.2669677419355|-9.72794728434505|-10.0114261398176|-5.28372519083969|-9.32957084468665|-9.61561797752809|-9.64649718309859|-7.10525838926175|-10.2976790560472	0.188968	-10.2915	-5.64803	dMean__Epithelial_9_ct_all_ENSG00000256433_chr12:6405803:C:T	Allegbe_Harris_2025	Pseudo-bulk	Secretory	naive	Pseudo-bulk_Goblet cells bottom villus	ge	IBDverse
dMean__Epithelial_9_ct_all	chr11:114522930:C:T	uc	chr11_114552082_G_C	ENSG00000204361	NXPE2	0.333263	0.0603699	8.79e-08	0.926437	1	chr11:114552082:G:C	11	114552082	34	-2.93872	0.410228	-2.435271069869|-2.69921529294935|-2.71554662698413|-2.6672233958539|-3.48580555555556|-2.71825996015936|-2.72097577268195|-2.76700445986125|-2.72528271728272|-2.68728021978022|-2.71977298105683|-2.7173764940239|-3.73867041619797|-3.74326835585586|-3.75718883878241|-3.76933603603604|-3.476125|-3.49359853249476|-2.7647756916996|-2.7798472166998|-2.71271974206349|-2.68532007952286|-2.68550775347913|-2.6833859980139|-2.69074571713147|-2.68427477656405|-2.66966686567164|-2.67509425742574|-3.44792004153686|-3.44384107883817|-2.70728834661355|-2.7193902584493|-2.76557910447761|-2.76383349802372	0.0120655	-3.75931	-2.62663	dMean__Epithelial_9_ct_all_ENSG00000204361_chr11:114552082:G:C	Allegbe_Harris_2025	Pseudo-bulk	Secretory	naive	Pseudo-bulk_Goblet cells bottom villus	ge	IBDverse
dMean__Epithelial_9_ct_all	chr19:48703417:G:A	cd	chr19_48702888_G_C	ENSG00000176920	FUT2	-0.710488	0.052273	1.48e-31	0.984225	1	chr19:48702888:G:C	19	48702888	56	-7.75725	0.612918	-6.9267656612529|-6.72249257142857|-7.10638647959184|-7.16228415300546|-7.36255129533679|-7.36257264248705|-7.30632150313152|-7.26084647302905|-7.31395611285266|-6.26274423710209|-7.22338080495356|-7.51147902869757|-7.42137404580153|-7.53254585152838|-7.54087759562842|-7.51291938997821|-7.50262326086957|-7.51315468409586|-7.53261572052402|-7.49667608695652|-7.50503264417845|-7.52171864776445|-7.51342320261438|-7.54118558758315|-7.60824773980154|-7.4178292257361|-7.50985255712731|-7.57581053787047|-7.50982916213275|-7.55304595185996|-7.5169815876516|-7.40046681127983|-7.7785130044843|-7.16302505966587|-8.02630292056075|-8.00405963302752|-8.01020194730813|-7.97652857142857|-7.96583199079402|-8.98998962962963|-7.79399505617978|-9.03505637982196|-9.03384421364985|-9.04792035661218|-8.85909315866084|-8.80785795454545|-8.94689374090247|-8.57472089761571|-8.19917791005291|-8.18884015852048|-8.14534362680683|-8.04542239789196|-8.21990133333333|-8.19856878306878|-8.45746204081633|-7.18962757731959	0.010945	-9.0346	-6.7991	dMean__Epithelial_9_ct_all_ENSG00000176920_chr19:48702888:G:C	Allegbe_Harris_2025	Pseudo-bulk	Secretory	naive	Pseudo-bulk_Goblet cells bottom villus	ge	IBDverse
dMean__Epithelial_9_ct_all	chr1:8125842:G:T	cd	chr1_7969449_G_A	ENSG00000116288	PARK7	0.425305	0.0441564	9.18e-19	0.903593	0.792026	chr1:7969449:G:A	1	7969449	85	-5.55034	0.241797	-4.96040932982917|-4.97597628458498|-5.12258912188729|-5.53216836461126|-5.35396179183136|-5.79921417004049|-5.83314246575343|-5.87575335157319|-5.91660660247593|-5.89189342465753|-5.78162056451613|-5.7885699594046|-6.44730517503805|-6.21790643274854|-6.18328180494905|-5.37980115979381|-5.43989456662355|-5.38565410872314|-5.38099797468354|-5.50614537157757|-5.37134732824427|-5.47342354463131|-5.33270757575758|-5.35523371069182|-5.40347388535032|-5.43860077021823|-5.327392|-5.33610730478589|-5.39107974683544|-5.35949911838791|-5.33306065162907|-5.2566141439206|-5.30942380952381|-5.39401740787802|-5.42484635083227|-5.33622166246851|-5.44774107142857|-5.54380733944954|-5.53655104712042|-5.39045858585859|-5.41057921419518|-5.335875625|-5.38397553593947|-5.39720252844501|-5.41752411167513|-5.41091951837769|-5.4178595177665|-5.57916418300654|-5.42297585768742|-5.41125794155019|-5.39852256020279|-5.40285703422053|-5.5345595390525|-5.54442948717949|-5.5913007751938|-5.53696064690027|-5.56338346883469|-5.58954013605442|-5.67422651933702|-5.69813217753121|-5.68212196132597|-5.6572238292011|-5.59583746594005|-5.53214326145553|-5.63404362139918|-5.64164629120879|-5.56490406504065|-5.54972115384615|-5.54974010989011|-5.67627848101266|-5.68666779661017|-5.59585207756233|-5.66625203366059|-5.47448959778086|-5.6660350631136|-5.5992769874477|-5.68560729312763|-5.86243762662808|-5.78606990014265|-5.72233808180536|-5.78603252496434|-5.80388798283262|-5.36154116883117|-5.71385903448276|-6.02897627118644	0.00284466	-6.16785	-5.13599	dMean__Epithelial_9_ct_all_ENSG00000116288_chr1:7969449:G:A	Allegbe_Harris_2025	Pseudo-bulk	Secretory	naive	Pseudo-bulk_Goblet cells bottom villus	ge	IBDverse
dMean__Epithelial_9_ct_all	chr7:73802403:T:C	uc	chr7_73843959_G_C	ENSG00000165171	METTL27	-1.01393	0.0524499	9.13e-51	0.805421	0.993784	chr7:73843959:G:C	7	73843959	131	21.0325	1.92912	19.4666315789474|29.6427829787234|22.4790171990172|23.2630381679389|21.470387012987|23.2803959287532|22.4335367647059|21.8933971291866|20.7033497737557|20.4891053763441|21.7600242009132|19.0326919282511|19.0748658426966|18.8637255555556|18.2056252771619|20.8818530837004|20.1061816239316|20.8359252747253|20.8818845814978|20.9594995584989|20.0318033826638|20.8460285714286|20.6752701525054|20.0695655391121|21.0043194690265|24.3264469273743|19.1332911646586|19.1605762575453|18.2081921606119|18.6402818003914|18.5623456140351|19.3089166666667|18.3491107899807|18.3525967307692|18.4723255813953|18.4006822393822|18.2714730769231|18.2569026871401|18.8046196819086|18.8311089108911|19.023708|19.7649386694387|19.8670352697095|19.5804223602484|19.5396723140496|19.887140167364|17.7961214285714|19.6309347193347|19.8198935281837|19.7000456431535|26.2967667870036|31.5606193277311|21.1024791666667|20.8555155279503|20.8110743801653|21.1049895833333|21.0611725571726|21.0608981288981|21.3692067510549|21.0290918580376|21.3241494736842|20.8802442588727|22.3106013215859|22.1383186813187|26.4733194444444|21.6422072649573|21.5965010660981|21.5377858672377|21.643061965812|21.3406080508475|21.47621108742|22.5838497757848|21.6889914346895|21.5976908315565|21.0151078838174|21.5015414012739|21.2939704016913|21.5011252653928|21.0114419087137|21.5006985138004|21.5009596602972|21.5006985138004|21.2197405063291|20.9544708333333|21.1395302713988|21.3622341772152|21.1547983193277|21.4983099787686|21.4527923728814|21.4985881104034|21.5450829787234|21.0522806652807|21.6824496788009|21.9131721132898|21.7962424242424|22.0152369565217|22.0134565217391|21.637464516129|21.8717386609071|22.0130913043478|22.9913446712018|21.5271974522293|22.0611590413943|21.3092666666667|21.2640374220374|21.3986701244813|20.9217363083164|21.3449689440994|21.3459772256729|21.2117777777778|21.2570391752577|21.2994070247934|21.2118806584362|22.5725076586433|19.2391100746269|21.1262704918033|21.0402183673469|20.9547947154472|20.3212876984127|25.0927446666667|21.0527750511247|20.5079322709163|24.7645676567657|20.7604265306122|20.57333401222|20.7168940936864|20.6751707317073|18.9106842105263|18.9356746411483|18.8262976190476|18.8653238663484	0.0147261	18.2605	25.9958	dMean__Epithelial_9_ct_all_ENSG00000165171_chr7:73843959:G:C	Allegbe_Harris_2025	Pseudo-bulk	Secretory	naive	Pseudo-bulk_Goblet cells bottom villus	ge	IBDverse
dMean__Epithelial_9_ct_all	chr6:167024500:C:T	cd	chr6_166999742_A_G	ENSG00000249141	ENSG00000249141	-0.358789	0.0635905	4.73e-08	0.910838	0.949334	chr6:166999742:A:G	6	166999742	292	-2.92472	0.315923	-3.04933319838057|-3.21155996055227|-3.24994174852652|-3.225858984375|-3.24645387634936|-3.25016538839725|-3.26327808489635|-3.24147470588235|-3.27896329365079|-3.25624610837438|-3.2431700686948|-3.24670304518664|-3.24338567222767|-3.25982120315582|-3.21323375858685|-3.23609794319295|-3.23059217986315|-3.23067194525904|-3.23378297455969|-3.23380802348337|-3.24988259587021|-3.24692534381139|-3.24020254901961|-3.23693643486778|-3.24329784102061|-3.26480608782435|-3.06517300843486|-3.20434573947111|-3.21482708537782|-3.20772392156863|-3.20778549019608|-3.20772843137255|-3.20747583170254|-3.19830852105779|-3.19833153770813|-3.19206353861193|-3.19836767874633|-3.19520528375734|-3.19209618768328|-3.19597045009785|-3.1891787109375|-3.18640468292683|-3.16712946341463|-3.18647882926829|-3.21434212598425|-3.18608390243902|-3.18669687804878|-3.20826188605108|-3.18329269005848|-3.18646604878049|-3.1801964946446|-3.18590458536585|-3.19262815249267|-3.19267546432063|-3.22731472332016|-3.1832865497076|-3.1730519266055|-3.17703793774319|-3.1895193359375|-3.20202607843137|-3.19266764418377|-3.20203823529412|-3.18953740234375|-3.18995244140625|-3.18617590243902|-3.189161328125|-3.19243597262952|-3.18619853658537|-3.07346190028222|-3.18619395121951|-3.19525195694716|-3.18620351219512|-3.18601307317073|-3.1830992202729|-3.21454005905512|-3.18623902439024|-3.19566017612524|-3.18308849902534|-3.17990282375852|-3.18610897560976|-3.1891162109375|-3.19538160469667|-3.17976183057449|-3.18434995121951|-3.17501361867704|-3.18355531707317|-3.17469961089494|-3.17162973760933|-3.1650315227934|-3.15974027105518|-3.16581833171678|-3.19680088148874|-3.19355616438356|-3.19330528375734|-3.18412663414634|-3.19332612524462|-3.18123586744639|-3.19055102639296|-3.18421297560976|-3.03623181395349|-3.18743203125|-3.18878154296875|-3.18267368421053|-3.19060576735093|-3.1906348973607|-3.19054428152493|-3.19058553274682|-3.187394140625|-3.18745966796875|-3.17814868549172|-3.16404259259259|-3.18745966796875|-3.22205853899309|-3.18743525390625|-3.1872859375|-3.19037673509286|-3.16704487804878|-3.18728857421875|-3.17178503401361|-3.17187463556851|-3.16858902912621|-3.17115|-3.12694392614189|-3.17106951456311|-3.16804616876819|-3.16845082444229|-3.16803656644035|-3.17125184466019|-3.16496676356589|-3.16835790494665|-3.16806304558681|-3.16496879844961|-3.16803656644035|-3.0531075|-3.1279604743083|-3.32519675625579|-3.10323797348485|-3.0415593220339|-3.04407276785714|-3.10626559241706|-2.98927136322049|-3.09676549763033|-3.09110813623463|-3.07649510357815|-3.09134947965941|-3.07545278039585|-3.03093416592328|-2.92174005328597|-3.09932668566002|-3.07876433962264|-3.02295747330961|-3.08120679886686|-3.08181454202077|-3.08746073793756|-3.08088781869688|-3.03061919642857|-3.02552032085562|-3.07520377358491|-3.07425377358491|-3.07794787535411|-3.02244914798206|-3.02487593582888|-3.02458752228164|-3.03242788203753|-3.03528354203936|-3.03261036639857|-3.02181389136242|-3.0245320855615|-3.08289744560076|-3.04324771300448|-3.04324771300448|-3.04347443946188|-3.04334080717489|-3.08842881516588|-3.09749790874525|-3.09114326375712|-3.03533452593918|-3.09381358024691|-3.02740580110497|-3.08028998109641|-3.03382941176471|-3.06663029162747|-3.07183100848256|-3.07550632075472|-3.03051024042743|-3.0937789373814|-2.53731022395326|-2.52030701754386|-2.47264520179372|-2.50054517374517|-2.54771494464945|-2.54264972324723|-2.56419209302326|-2.56750111731844|-2.56861081081081|-2.533157771261|-2.56855824790308|-2.56867567567568|-2.57068656716418|-2.54964292321924|-2.533787890625|-2.53749090909091|-2.55439110287303|-2.55912488393686|-2.53943115207373|-2.52023686770428|-2.52547563352827|-2.56108921933086|-2.55358535681186|-2.527992|-2.53521771037182|-2.56824976700839|-2.56322120930233|-2.55871123491179|-2.56824976700839|-2.531033203125|-2.54253084808947|-2.56583798882682|-2.565752141527|-2.56786449207829|-2.57043143656716|-2.56824976700839|-2.57041485608171|-2.54512593320236|-2.5632423255814|-2.5478453294002|-2.56769282385834|-2.565552141527|-2.56312651162791|-2.56538947858473|-2.56783616029823|-2.54319136408243|-2.56537029795158|-2.56537430167598|-2.56761006523765|-2.55612560296846|-2.54649901768173|-2.55872980501393|-2.5479878072763|-2.54546080550098|-2.54332639842983|-2.54083294117647|-2.5511412037037|-2.51800314814815|-2.50982608294931|-2.54282352941176|-2.51702264325323|-2.5293216796875|-2.5172853974122|-2.51479944598338|-2.51446025878004|-2.51644495837188|-2.52547288765088|-2.50951291512915|-2.51412504621072|-2.50515009208103|-2.51644495837188|-2.51411922365989|-2.5001275659824|-2.51117820867959|-2.52340888066605|-2.5189472404116|-2.52145134383689|-2.31522892644135|-2.43357878504673|-2.44792916274694|-2.33814020813623|-2.45157276154571|-2.49565420560748|-2.42105684315684|-2.45092469252602|-2.44943220338983|-2.42367287184284|-2.45918046948357|-2.41861077844311|-2.42049531835206|-2.25318790243902|-2.32187847976308|-2.50864867617108|-2.3396831027668|-2.34188183613031|-2.33944792899408|-2.36585386119257|-2.51062642857143|-2.37828725099602|-2.52180380021716|-2.54383548740416|-2.53902371584699|-2.54443483023001|-2.52432945652174|-2.75735038084875|-2.94382696202532	0.00108193	-3.24993	-2.36927	dMean__Epithelial_9_ct_all_ENSG00000249141_chr6:166999742:A:G	Allegbe_Harris_2025	Pseudo-bulk	Secretory	naive	Pseudo-bulk_Goblet cells bottom villus	ge	IBDverse
dMean__Epithelial_9_ct_all	chr12:6402491:G:A	cd	chr12_6405803_C_T	ENSG00000256433	ENSG00000256433	-0.349091	0.0685937	7.28e-07	0.970993	1	chr12:6405803:C:T	12	6405803	9	-4.06255	0.606945	-4.0416|-4.22895486111111|-4.40342139037433|-2.72507086614173|-4.2115036900369|-4.36627551020408|-4.384771446863|-3.47109344262295|-4.73023468834688	0.0674384	-4.66487	-2.87428	dMean__Epithelial_9_ct_all_ENSG00000256433_chr12:6405803:C:T	Allegbe_Harris_2025	Pseudo-bulk	Secretory	naive	Pseudo-bulk_Goblet cells bottom villus	ge	IBDverse
dMean__Epithelial_9_ct_all	chr11:308059:T:C	uc	chr11_302663_G_T	ENSG00000185201	IFITM2	0.651664	0.0741558	3.03e-16	0.902427	0.858055	chr11:302663:G:T	11	302663	2	-15.136	1.96265	-13.7481759493671|-16.5237814035088	0.981325	-16.4544	-13.8176	dMean__Epithelial_9_ct_all_ENSG00000185201_chr11:302663:G:T	Allegbe_Harris_2025	Pseudo-bulk	Secretory	naive	Pseudo-bulk_Goblet cells bottom villus	ge	IBDverse
dMean__Epithelial_9_ct_all	chr5:73224708:C:T	ibd	chr5_73230159_G_A	ENSG00000251493	FOXD1	0.408146	0.0624948	3.89e-10	0.983836	0.993032	chr5:73230159:G:A	5	73230159	30	-7.90569	0.292567	-7.11445178236398|-7.62303720930232|-7.46997731958763|-7.81379462571977|-7.8858507751938|-7.86009845559846|-7.72187414448669|-7.96635851272016|-7.87322105263158|-7.4077902892562|-7.87295555555556|-7.85769357976654|-7.97579207920792|-7.57960302457467|-7.78905419847328|-7.85537635658915|-7.900560546875|-7.88216881091618|-8.05943310502283|-7.97950675675676|-8.08452100456621|-8.49612580645161|-8.06642004555809|-8.046676201373|-7.95093212669683|-8.20817614678899|-8.06704495412844|-8.07711103448276|-8.04965079726651|-8.63555754475703	0.00975223	-8.53447	-7.32712	dMean__Epithelial_9_ct_all_ENSG00000251493_chr5:73230159:G:A	Allegbe_Harris_2025	Pseudo-bulk	Secretory	naive	Pseudo-bulk_Goblet cells bottom villus	ge	IBDverse
dMean__Epithelial_9_ct_all	chr1:8125842:G:T	cd	chr1_7969449_G_A	ENSG00000116288	PARK7	0.425305	0.0441564	9.18e-19	0.903593	0.69739	chr1:7969449:G:A	1	7969449	85	-5.55034	0.241797	-4.96040932982917|-4.97597628458498|-5.12258912188729|-5.53216836461126|-5.35396179183136|-5.79921417004049|-5.83314246575343|-5.87575335157319|-5.91660660247593|-5.89189342465753|-5.78162056451613|-5.7885699594046|-6.44730517503805|-6.21790643274854|-6.18328180494905|-5.37980115979381|-5.43989456662355|-5.38565410872314|-5.38099797468354|-5.50614537157757|-5.37134732824427|-5.47342354463131|-5.33270757575758|-5.35523371069182|-5.40347388535032|-5.43860077021823|-5.327392|-5.33610730478589|-5.39107974683544|-5.35949911838791|-5.33306065162907|-5.2566141439206|-5.30942380952381|-5.39401740787802|-5.42484635083227|-5.33622166246851|-5.44774107142857|-5.54380733944954|-5.53655104712042|-5.39045858585859|-5.41057921419518|-5.335875625|-5.38397553593947|-5.39720252844501|-5.41752411167513|-5.41091951837769|-5.4178595177665|-5.57916418300654|-5.42297585768742|-5.41125794155019|-5.39852256020279|-5.40285703422053|-5.5345595390525|-5.54442948717949|-5.5913007751938|-5.53696064690027|-5.56338346883469|-5.58954013605442|-5.67422651933702|-5.69813217753121|-5.68212196132597|-5.6572238292011|-5.59583746594005|-5.53214326145553|-5.63404362139918|-5.64164629120879|-5.56490406504065|-5.54972115384615|-5.54974010989011|-5.67627848101266|-5.68666779661017|-5.59585207756233|-5.66625203366059|-5.47448959778086|-5.6660350631136|-5.5992769874477|-5.68560729312763|-5.86243762662808|-5.78606990014265|-5.72233808180536|-5.78603252496434|-5.80388798283262|-5.36154116883117|-5.71385903448276|-6.02897627118644	0.00284466	-6.16785	-5.13599	dMean__Epithelial_9_ct_all_ENSG00000116288_chr1:7969449:G:A	Allegbe_Harris_2025	Pseudo-bulk	Secretory	naive	Pseudo-bulk_Goblet cells bottom villus	ge	IBDverse
dMean__Epithelial_9_ct_all	chr9:94268783:T:C	uc	chr9_94264422_C_T	ENSG00000148110	MFSD14B	-0.294724	0.0563522	3.7e-07	0.974372	1	chr9:94264422:C:T	9	94264422	29	6.48104	0.641307	3.55402711442786|6.3616696969697|6.93467152941176|6.59852022792023|6.66284255319149|6.66222458628842|6.64654551886792|6.63047058823529|5.24347026022305|6.43560898876405|6.58146603773585|6.55972188235294|6.54271830985916|6.56114188235294|6.52906487119438|6.54541830985915|6.54541830985915|6.59211938534279|6.51508014018692|6.47029378531073|6.4705615819209|6.54582159624413|6.56946080760095|6.98281753846154|6.65616666666667|6.95751073619632|6.74020794044665|6.81113063291139|7.04387922848665	0.022114	4.73664	7.00114	dMean__Epithelial_9_ct_all_ENSG00000148110_chr9:94264422:C:T	Allegbe_Harris_2025	Pseudo-bulk	Secretory	naive	Pseudo-bulk_Goblet cells bottom villus	ge	IBDverse
dMean__Epithelial_9_ct_all	chr15:77042446:T:C	cd	chr15_77088880_G_T	ENSG00000140368	PSTPIP1	0.450085	0.0670033	1.34e-10	0.955614	0.908294	chr15:77088880:G:T	15	77088880	33	-9.15894	0.43869	-9.5360896039604|-9.44019379844961|-8.38326535947712|-8.03533837953092|-9.0987171641791|-8.40548602620087|-8.29173258845438|-9.07866937119675|-8.74873740458015|-8.96150905432595|-9.05180792682927|-8.94359638554217|-9.07117800407332|-8.90012035928144|-8.99116411290323|-9.22752371134021|-9.12190923694779|-9.40458823529412|-9.48352457627119|-9.50375753715499|-9.58879746835443|-9.51943376068376|-9.53959700214133|-9.45376|-9.47984361702128|-9.4197289640592|-9.29961628392484|-8.66112127236581|-9.24014125269978|-9.09262181818182|-9.65904568965517|-9.81808175824176|-9.7943475877193	0.0132937	-9.79909	-8.24045	dMean__Epithelial_9_ct_all_ENSG00000140368_chr15:77088880:G:T	Allegbe_Harris_2025	Pseudo-bulk	Secretory	naive	Pseudo-bulk_Goblet cells bottom villus	ge	IBDverse
dMean__Epithelial_9_ct_all	chr1:155162930:G:A	uc	chr1_155133578_A_G	ENSG00000169242	EFNA1	0.270361	0.0604623	1.2e-05	0.846413	0.905769	chr1:155133578:A:G	1	155133578	74	-6.38585	0.943259	-6.0817777173913|-5.97924346666667|-6.09409945652174|-6.1271106557377|-6.14431835616438|-6.14235604395604|-6.1619301369863|-6.08991859838275|-5.52334619565217|-5.60496071428571|-5.60494615384615|-5.60465412087912|-5.57314480874317|-5.60456538461538|-5.57218947368421|-5.59904293628809|-5.53019291553133|-5.6105868852459|-5.91199244851258|-6.04947268408551|-6.05328523809524|-6.04071401425178|-6.04639501187649|-6.01795910165485|-6.23868847058824|-5.81620623501199|-5.77695405982906|-5.77612179487179|-7.56184444444444|-7.57393854748603|-7.96410526315789|-6.8600579113924|-7.85113880597015|-7.33664281767956|-7.79284615384616|-7.69757586206897|-7.71987752161383|-7.70075100864553|-7.03064488188976|-7.69816436781609|-7.69536637931034|-7.74363005780347|-7.7415323699422|-5.96811286681716|-5.94868693693694|-7.08271957671958|-7.74159942196532|-7.64882406876791|-5.94316098654709|-7.39383090909091|-7.76938086956522|-7.68082521489971|-7.74046463768116|-7.74811965317919|-7.79230755813954|-6.04885034168565|-5.96873617977528|-6.00086357466063|-6.03423818181818|-6.00085339366516|-5.92523214285714|-5.93758352402746|-5.93076309794989|-5.94434200913242|-6.06466581986143|-5.9707247706422|-6.34581193633952|-6.95781583577713|-4.77417420091324|-4.57475764966741|-4.7301216091954|-4.92208877805486|-4.81645902439024|-4.80229927007299	0.0127467	-7.80305	-4.76647	dMean__Epithelial_9_ct_all_ENSG00000169242_chr1:155133578:A:G	Allegbe_Harris_2025	Pseudo-bulk	Secretory	naive	Pseudo-bulk_Goblet cells bottom villus	ge	IBDverse
dMean__Epithelial_9_ct_all	chr5:132435113:C:T	ibd	chr5_132302631_T_A	ENSG00000197375	SLC22A5	-0.420957	0.0672395	1.76e-09	0.840968	0.913403	chr5:132302631:T:A	5	132302631	64	-3.78101	0.636596	-4.53541711711712|-4.53981600901917|-4.55863878241263|-4.33934536637931|-4.22848016877637|-4.15057978947368|-4.28948552774755|-4.36435355969332|-4.29540777656079|-4.28475573770492|-4.31931256771398|-4.3039697826087|-4.26599891304348|-4.30193315217391|-4.29483817787419|-4.32844310722101|-4.27972237837838|-3.66005577617329|-4.25419408602151|-4.25859181916039|-4.31404790096878|-4.31882693965517|-3.57820839895013|-4.28309482758621|-4.34115211864407|-3.64421403508772|-4.47826340425532|-4.26286286919831|-3.41019070373588|-3.41910235191638|-4.48971341991342|-4.28995323076923|-4.44275743099788|-4.3151090813094|-4.4854907508161|-4.39444718004338|-4.36385744680851|-4.39311304347826|-4.25384300847458|-3.45670991150442|-3.43393510638298|-3.43012502210433|-3.42567271922055|-3.42574878048781|-3.05676544502618|-3.1512162976085|-3.17723037300178|-3.02438308886972|-3.10891774622893|-3.11047323688969|-2.96186299559471|-3.03347809187279|-3.00869460654288|-3.01647216312057|-3.01916681455191|-3.01617819148936|-3.04780124223602|-3.01792040816327|-3.00894094138543|-3.0871993733214|-2.56332804757185|-2.68348740079365|-2.68859623015873|-2.69890198019802	0.00994682	-4.53729	-2.68642	dMean__Epithelial_9_ct_all_ENSG00000197375_chr5:132302631:T:A	Allegbe_Harris_2025	Pseudo-bulk	Secretory	naive	Pseudo-bulk_Goblet cells bottom villus	ge	IBDverse
dMean__Epithelial_9_ct_all	chr6:167024500:C:T	cd	chr6_166999742_A_G	ENSG00000249141	ENSG00000249141	-0.358789	0.0635905	4.73e-08	0.910838	0.993626	chr6:166999742:A:G	6	166999742	292	-2.92472	0.315923	-3.04933319838057|-3.21155996055227|-3.24994174852652|-3.225858984375|-3.24645387634936|-3.25016538839725|-3.26327808489635|-3.24147470588235|-3.27896329365079|-3.25624610837438|-3.2431700686948|-3.24670304518664|-3.24338567222767|-3.25982120315582|-3.21323375858685|-3.23609794319295|-3.23059217986315|-3.23067194525904|-3.23378297455969|-3.23380802348337|-3.24988259587021|-3.24692534381139|-3.24020254901961|-3.23693643486778|-3.24329784102061|-3.26480608782435|-3.06517300843486|-3.20434573947111|-3.21482708537782|-3.20772392156863|-3.20778549019608|-3.20772843137255|-3.20747583170254|-3.19830852105779|-3.19833153770813|-3.19206353861193|-3.19836767874633|-3.19520528375734|-3.19209618768328|-3.19597045009785|-3.1891787109375|-3.18640468292683|-3.16712946341463|-3.18647882926829|-3.21434212598425|-3.18608390243902|-3.18669687804878|-3.20826188605108|-3.18329269005848|-3.18646604878049|-3.1801964946446|-3.18590458536585|-3.19262815249267|-3.19267546432063|-3.22731472332016|-3.1832865497076|-3.1730519266055|-3.17703793774319|-3.1895193359375|-3.20202607843137|-3.19266764418377|-3.20203823529412|-3.18953740234375|-3.18995244140625|-3.18617590243902|-3.189161328125|-3.19243597262952|-3.18619853658537|-3.07346190028222|-3.18619395121951|-3.19525195694716|-3.18620351219512|-3.18601307317073|-3.1830992202729|-3.21454005905512|-3.18623902439024|-3.19566017612524|-3.18308849902534|-3.17990282375852|-3.18610897560976|-3.1891162109375|-3.19538160469667|-3.17976183057449|-3.18434995121951|-3.17501361867704|-3.18355531707317|-3.17469961089494|-3.17162973760933|-3.1650315227934|-3.15974027105518|-3.16581833171678|-3.19680088148874|-3.19355616438356|-3.19330528375734|-3.18412663414634|-3.19332612524462|-3.18123586744639|-3.19055102639296|-3.18421297560976|-3.03623181395349|-3.18743203125|-3.18878154296875|-3.18267368421053|-3.19060576735093|-3.1906348973607|-3.19054428152493|-3.19058553274682|-3.187394140625|-3.18745966796875|-3.17814868549172|-3.16404259259259|-3.18745966796875|-3.22205853899309|-3.18743525390625|-3.1872859375|-3.19037673509286|-3.16704487804878|-3.18728857421875|-3.17178503401361|-3.17187463556851|-3.16858902912621|-3.17115|-3.12694392614189|-3.17106951456311|-3.16804616876819|-3.16845082444229|-3.16803656644035|-3.17125184466019|-3.16496676356589|-3.16835790494665|-3.16806304558681|-3.16496879844961|-3.16803656644035|-3.0531075|-3.1279604743083|-3.32519675625579|-3.10323797348485|-3.0415593220339|-3.04407276785714|-3.10626559241706|-2.98927136322049|-3.09676549763033|-3.09110813623463|-3.07649510357815|-3.09134947965941|-3.07545278039585|-3.03093416592328|-2.92174005328597|-3.09932668566002|-3.07876433962264|-3.02295747330961|-3.08120679886686|-3.08181454202077|-3.08746073793756|-3.08088781869688|-3.03061919642857|-3.02552032085562|-3.07520377358491|-3.07425377358491|-3.07794787535411|-3.02244914798206|-3.02487593582888|-3.02458752228164|-3.03242788203753|-3.03528354203936|-3.03261036639857|-3.02181389136242|-3.0245320855615|-3.08289744560076|-3.04324771300448|-3.04324771300448|-3.04347443946188|-3.04334080717489|-3.08842881516588|-3.09749790874525|-3.09114326375712|-3.03533452593918|-3.09381358024691|-3.02740580110497|-3.08028998109641|-3.03382941176471|-3.06663029162747|-3.07183100848256|-3.07550632075472|-3.03051024042743|-3.0937789373814|-2.53731022395326|-2.52030701754386|-2.47264520179372|-2.50054517374517|-2.54771494464945|-2.54264972324723|-2.56419209302326|-2.56750111731844|-2.56861081081081|-2.533157771261|-2.56855824790308|-2.56867567567568|-2.57068656716418|-2.54964292321924|-2.533787890625|-2.53749090909091|-2.55439110287303|-2.55912488393686|-2.53943115207373|-2.52023686770428|-2.52547563352827|-2.56108921933086|-2.55358535681186|-2.527992|-2.53521771037182|-2.56824976700839|-2.56322120930233|-2.55871123491179|-2.56824976700839|-2.531033203125|-2.54253084808947|-2.56583798882682|-2.565752141527|-2.56786449207829|-2.57043143656716|-2.56824976700839|-2.57041485608171|-2.54512593320236|-2.5632423255814|-2.5478453294002|-2.56769282385834|-2.565552141527|-2.56312651162791|-2.56538947858473|-2.56783616029823|-2.54319136408243|-2.56537029795158|-2.56537430167598|-2.56761006523765|-2.55612560296846|-2.54649901768173|-2.55872980501393|-2.5479878072763|-2.54546080550098|-2.54332639842983|-2.54083294117647|-2.5511412037037|-2.51800314814815|-2.50982608294931|-2.54282352941176|-2.51702264325323|-2.5293216796875|-2.5172853974122|-2.51479944598338|-2.51446025878004|-2.51644495837188|-2.52547288765088|-2.50951291512915|-2.51412504621072|-2.50515009208103|-2.51644495837188|-2.51411922365989|-2.5001275659824|-2.51117820867959|-2.52340888066605|-2.5189472404116|-2.52145134383689|-2.31522892644135|-2.43357878504673|-2.44792916274694|-2.33814020813623|-2.45157276154571|-2.49565420560748|-2.42105684315684|-2.45092469252602|-2.44943220338983|-2.42367287184284|-2.45918046948357|-2.41861077844311|-2.42049531835206|-2.25318790243902|-2.32187847976308|-2.50864867617108|-2.3396831027668|-2.34188183613031|-2.33944792899408|-2.36585386119257|-2.51062642857143|-2.37828725099602|-2.52180380021716|-2.54383548740416|-2.53902371584699|-2.54443483023001|-2.52432945652174|-2.75735038084875|-2.94382696202532	0.00108193	-3.24993	-2.36927	dMean__Epithelial_9_ct_all_ENSG00000249141_chr6:166999742:A:G	Allegbe_Harris_2025	Pseudo-bulk	Secretory	naive	Pseudo-bulk_Goblet cells bottom villus	ge	IBDverse
dMean__Epithelial_9_ct_all	chr1:155162930:G:A	cd	chr1_155133578_A_G	ENSG00000169242	EFNA1	0.270361	0.0604623	1.2e-05	0.919552	0.905769	chr1:155133578:A:G	1	155133578	74	-3.4437	0.504111	-3.27206754385965|-3.18496633522727|-3.2739103649635|-3.25003260869565|-3.2455516642547|-3.24031536231884|-3.23612158273381|-3.21846125356125|-2.9288060518732|-2.95681985507246|-2.93977002881844|-2.93961685878963|-2.93070545977011|-2.94381212121212|-2.7368168707483|-2.97681075110457|-2.94997209302326|-2.98904628820961|-3.54881964285714|-3.49839010989011|-3.45432038043478|-3.46476920980926|-3.46802765667575|-3.45399823609227|-3.46593803921569|-3.68036115326252|-3.09338043478261|-3.08587328767123|-4.26019405320814|-4.22347352024922|-4.30288151658768|-3.84357854609929|-4.23531642512077|-4.18906104100946|-4.221125|-4.08970442748092|-4.08976717557252|-4.08587247706422|-4.0280837593985|-4.09001709923664|-4.08853053435114|-4.09052824427481|-4.10194517611026|-3.11410365135453|-3.11097408716137|-4.03203012048193|-4.15285798449612|-4.08796263399694|-3.11474712103408|-3.64391308243728|-4.10480306278714|-4.09878899082569|-4.11473081664099|-4.11804823348694|-4.11127883435583|-3.11671983568075|-3.11747370892019|-3.11678225616921|-3.12728480565371|-3.12044376470588|-3.13031132075472|-3.06704964539007|-3.05587441314554|-3.0558941314554|-3.08941211764706|-3.05903172737955|-3.48742142857143|-3.52020059347181|-2.86450452054795|-2.77687173620458|-2.80709809004093|-2.72242427586207|-2.71629738651994|-2.71118818681319	0.00681231	-4.23967	-2.72135	dMean__Epithelial_9_ct_all_ENSG00000169242_chr1:155133578:A:G	Allegbe_Harris_2025	Pseudo-bulk	Secretory	naive	Pseudo-bulk_Goblet cells bottom villus	ge	IBDverse
dMean__Epithelial_9_ct_all	chr14:103440949:G:A	ibd	chr14_103386388_C_T	ENSG00000075413	MARK3	-0.423692	0.0390254	1.39e-22	0.892077	1	chr14:103386388:C:T	14	103386388	99	-7.73779	0.404182	-9.21912712643678|-8.34039960629921|-7.80076505576208|-7.83509701492537|-7.83605130597015|-7.11037645051195|-7.80751152416357|-7.80768550185874|-7.89881343283582|-7.8924009310987|-7.89891548507463|-7.89225139664804|-7.89817425373134|-7.89184916201117|-7.87113840445269|-7.88447411545624|-7.80426942909761|-7.84805092592593|-7.83476617375231|-7.84768944444444|-7.22443679727428|-7.83871423290203|-7.88210111524164|-7.76610592459605|-7.80058453038674|-7.80109429097606|-6.95660426929392|-7.76706261510129|-7.81462481481481|-7.74265816513762|-7.81455407407407|-7.79041691176471|-7.82058191881919|-7.8195258302583|-7.81830774907749|-7.70620767824497|-7.67207956600362|-7.17588888888889|-7.17387096774194|-7.76708088235294|-7.77076501831502|-6.25344727540501|-7.713364|-7.79967316176471|-7.81403720073665|-7.77383992606285|-7.766903125|-7.74165274725275|-7.75414862385321|-7.81923211009174|-7.82587351851852|-7.75424587155963|-7.72621937842779|-7.75561798165138|-7.81246894639556|-7.71299927007299|-7.81171977818854|-7.11463872053872|-7.78414548802947|-7.71180237226277|-7.79741512915129|-7.72594204753199|-7.70771657559199|-7.80631697416974|-7.77784558823529|-7.74945238095238|-7.80697601476015|-7.72180346715328|-7.72229124087591|-7.80632195571956|-7.73668500914077|-7.8213831792976|-8.26570509803922|-7.79207624309392|-7.79270092081031|-7.69444272727273|-7.69565927272727|-7.69553236363636|-7.7237802919708|-7.4286859430605|-7.67014221014493|-7.65643490054249|-7.66925833333333|-7.65665641952984|-7.66680797101449|-7.53641001855287|-7.40896003683241|-7.44191223021583|-7.53273405405405|-7.35040482142857|-7.65521556776557|-7.52326762589928|-7.61489289617486|-7.601686|-7.49689676840215|-7.04938903878583|-7.61493952641166|-7.64157221206581|-10.395382278481	0.00408264	-8.30679	-7.07683	dMean__Epithelial_9_ct_all_ENSG00000075413_chr14:103386388:C:T	Allegbe_Harris_2025	Pseudo-bulk	Secretory	naive	Pseudo-bulk_Goblet cells bottom villus	ge	IBDverse
dMean__Epithelial_9_ct_all	chr1:56456450:C:A	uc	chr1_56460079_C_T	ENSG00000162407	PLPP3	0.321481	0.0735383	1.84e-05	0.932925	0.99917	chr1:56460079:C:T	1	56460079	25	-5.42755	0.489329	-4.99426453382084|-4.99491208791209|-5.00425321100917|-5.05539963235294|-6.64961714285714|-5.40033389830509|-5.33650251256281|-5.34580536912752|-5.32209039735099|-5.34995561139028|-5.34021677740864|-5.39421553398058|-5.33656966666667|-5.31491347753744|-5.31487121464226|-5.33994816053512|-5.38586677908938|-5.36776302521008|-5.35882046979866|-5.34998257956449|-5.35000452261307|-5.35894362416107|-5.36312626262626|-5.37695622895623|-7.2834	0.0195732	-6.90313	-4.99465	dMean__Epithelial_9_ct_all_ENSG00000162407_chr1:56460079:C:T	Allegbe_Harris_2025	Pseudo-bulk	Secretory	naive	Pseudo-bulk_Goblet cells bottom villus	ge	IBDverse
dMean__Epithelial_9_ct_all	chr1:8125842:G:T	ibd	chr1_7969449_G_A	ENSG00000116288	PARK7	0.425305	0.0441564	9.18e-19	0.90293	0.69739	chr1:7969449:G:A	1	7969449	85	-4.79367	0.192794	-4.45149941037736|-4.46954556213018|-4.58210492379836|-4.81563313885648|-4.78077294117647|-5.06150494699647|-5.0512384341637|-5.08304816568047|-5.09038224852071|-5.07203089622641|-5.00759685681024|-5.00322011695906|-5.61043642384106|-5.39042839036755|-5.43211585677749|-4.65929207589286|-4.68789130434783|-4.68137626373626|-4.68170528634361|-4.75052137232846|-4.72774804031355|-4.7379131019037|-4.65143656387665|-4.65799868708972|-4.65101644736842|-4.71789532293987|-4.6375556039173|-4.68680221238938|-4.64951200873362|-4.62045852334419|-4.63088400435256|-4.67641390728477|-4.66621167400881|-4.68036571113561|-4.69192137320044|-4.68690265486726|-4.6576106870229|-4.71563545150502|-4.71563545150502|-4.62539891657638|-4.63512160694897|-4.6098277537797|-4.63068611713666|-4.63035488069414|-4.65033660130719|-4.63541313789359|-4.64051445652174|-4.99772903981265|-4.63900217391304|-4.63906318082789|-4.63990664488017|-4.64363202614379|-4.74999010989011|-4.73675246440307|-4.73486520787746|-4.87357627520759|-4.81898708920188|-4.8676682464455|-4.8848275862069|-4.87927945368171|-4.88581508313539|-4.87784382422803|-4.87229501779359|-4.88672654761905|-4.84341721698113|-4.87202669039146|-4.8717665480427|-4.83855928143713|-4.83857580838323|-4.85076201923077|-4.81598181818182|-4.84437074340528|-4.82680728793309|-4.79017839805825|-4.90277063106796|-4.79651326164875|-4.84329510155317|-4.94017609756098|-4.91640606060606|-4.88223549939832|-4.92234077669903|-4.93542299270073|-4.53170878155873|-4.70744068181818|-4.78338092909535	0.00226817	-5.36042	-4.53675	dMean__Epithelial_9_ct_all_ENSG00000116288_chr1:7969449:G:A	Allegbe_Harris_2025	Pseudo-bulk	Secretory	naive	Pseudo-bulk_Goblet cells bottom villus	ge	IBDverse
dMean__Epithelial_9_ct_all	chr19:48703417:G:A	cd	chr19_48702888_G_C	ENSG00000176920	FUT2	-0.710488	0.052273	1.48e-31	0.984225	0.998774	chr19:48702888:G:C	19	48702888	56	-7.75725	0.612918	-6.9267656612529|-6.72249257142857|-7.10638647959184|-7.16228415300546|-7.36255129533679|-7.36257264248705|-7.30632150313152|-7.26084647302905|-7.31395611285266|-6.26274423710209|-7.22338080495356|-7.51147902869757|-7.42137404580153|-7.53254585152838|-7.54087759562842|-7.51291938997821|-7.50262326086957|-7.51315468409586|-7.53261572052402|-7.49667608695652|-7.50503264417845|-7.52171864776445|-7.51342320261438|-7.54118558758315|-7.60824773980154|-7.4178292257361|-7.50985255712731|-7.57581053787047|-7.50982916213275|-7.55304595185996|-7.5169815876516|-7.40046681127983|-7.7785130044843|-7.16302505966587|-8.02630292056075|-8.00405963302752|-8.01020194730813|-7.97652857142857|-7.96583199079402|-8.98998962962963|-7.79399505617978|-9.03505637982196|-9.03384421364985|-9.04792035661218|-8.85909315866084|-8.80785795454545|-8.94689374090247|-8.57472089761571|-8.19917791005291|-8.18884015852048|-8.14534362680683|-8.04542239789196|-8.21990133333333|-8.19856878306878|-8.45746204081633|-7.18962757731959	0.010945	-9.0346	-6.7991	dMean__Epithelial_9_ct_all_ENSG00000176920_chr19:48702888:G:C	Allegbe_Harris_2025	Pseudo-bulk	Secretory	naive	Pseudo-bulk_Goblet cells bottom villus	ge	IBDverse
dMean__Epithelial_9_ct_all	chr5:73224708:C:T	ibd	chr5_73230159_G_A	ENSG00000251493	FOXD1	0.408146	0.0624948	3.89e-10	0.983836	1	chr5:73230159:G:A	5	73230159	30	-7.90569	0.292567	-7.11445178236398|-7.62303720930232|-7.46997731958763|-7.81379462571977|-7.8858507751938|-7.86009845559846|-7.72187414448669|-7.96635851272016|-7.87322105263158|-7.4077902892562|-7.87295555555556|-7.85769357976654|-7.97579207920792|-7.57960302457467|-7.78905419847328|-7.85537635658915|-7.900560546875|-7.88216881091618|-8.05943310502283|-7.97950675675676|-8.08452100456621|-8.49612580645161|-8.06642004555809|-8.046676201373|-7.95093212669683|-8.20817614678899|-8.06704495412844|-8.07711103448276|-8.04965079726651|-8.63555754475703	0.00975223	-8.53447	-7.32712	dMean__Epithelial_9_ct_all_ENSG00000251493_chr5:73230159:G:A	Allegbe_Harris_2025	Pseudo-bulk	Secretory	naive	Pseudo-bulk_Goblet cells bottom villus	ge	IBDverse
dMean__Epithelial_9_ct_all	chr7:128935743:TCTTAGCTATTGCTC:T	uc	chr7_128936032_T_C	ENSG00000128604	IRF5	0.491597	0.0793184	2.49e-09	0.994074	0.998935	chr7:128936032:T:C	7	128936032	13	5.54332	0.241985	6.04002292993631|5.88705183312263|5.50363917050691|5.68743838973162|5.51117600896861|5.38811366459627|5.41200429234339|5.53675757575758|5.54180971098266|5.52274147465438|5.52911141868512|5.47784660529344|5.02548864426419	0.0186143	5.13428	5.99413	dMean__Epithelial_9_ct_all_ENSG00000128604_chr7:128936032:T:C	Allegbe_Harris_2025	Pseudo-bulk	Secretory	naive	Pseudo-bulk_Goblet cells bottom villus	ge	IBDverse
dMean__Epithelial_9_ct_all	chr19:48703417:G:A	ibd	chr19_48702888_G_C	ENSG00000176920	FUT2	-0.710488	0.052273	1.48e-31	0.981014	0.998934	chr19:48702888:G:C	19	48702888	56	-15.4057	1.25741	-13.3278392857143|-13.0136747787611|-14.2491227621483|-14.7601126126126|-14.5890390143737|-14.6191|-14.4318680412371|-14.4916273291925|-14.6432133891213|-11.93589958159|-14.4616859504132|-14.794347826087|-14.4795744680851|-14.743188034188|-14.7433824786325|-15.1913215859031|-14.9080203023758|-15.1584087912088|-15.1313070175439|-15.0917768052516|-15.125274122807|-15.1259122807018|-15.1257072368421|-15.2514560538117|-15.266992699115|-14.8843531728665|-14.9708340563991|-15.1350074561404|-15.0360196078431|-15.1724923076923|-15.1846376391982|-14.4866887473461|-15.5222228187919|-15.2738295165394|-15.5441522624434|-15.5793303571429|-15.5397917777778|-15.407201986755|-15.6259774266366|-17.8477735294118|-15.278977092511|-17.6510956521739|-17.8035409356725|-17.90956|-17.7440145772595|-17.6659031339031|-17.972269005848|-17.2705536723164|-16.4418527851459|-16.3993439153439|-16.3121223684211|-16.0274950131234|-15.4509423558897|-16.3971375661376|-16.9842475409836|-13.5416286407767	0.0224537	-17.8864	-13.1315	dMean__Epithelial_9_ct_all_ENSG00000176920_chr19:48702888:G:C	Allegbe_Harris_2025	Pseudo-bulk	Secretory	naive	Pseudo-bulk_Goblet cells bottom villus	ge	IBDverse
dMean__Epithelial_9_ct_all	chr14:65071413:A:G	ibd	chr14_65097985_T_G	ENSG00000125952	MAX	0.407231	0.0550068	2.26e-12	0.801903	1	chr14:65097985:T:G	14	65097985	48	10.277	0.915609	7.54480780856423|9.06461989528796|9.05384493506494|9.12737434554974|8.84057969924812|9.13139895561358|9.41619568733154|8.32200572139303|9.82716397849462|10.3528754666667|10.5439972677596|11.0148680555556|11.0314908077994|10.5154523160763|10.1391929347826|10.3035774535809|10.5475475409836|13.6734428571429|10.2268049315068|11.0617907303371|10.3683416216216|10.2866734042553|10.3693850666667|10.4755267379679|11.38404|10.4348361878453|10.5710594666667|10.483235883905|11.280624099723|11.2905233802817|10.9493301939058|10.4035062827225|10.3762439473684|10.6826889784946|10.5412838196286|10.6571206434316|10.716222752809|10.7096434666667|10.2700787564767|10.3435994490358|10.6120753462604|10.5473185082873|10.5108892857143|9.87632383561644|9.8504010989011|10.2041171830986|9.69859510869565|9.66095	0.0190752	8.41276	11.3677	dMean__Epithelial_9_ct_all_ENSG00000125952_chr14:65097985:T:G	Allegbe_Harris_2025	Pseudo-bulk	Secretory	naive	Pseudo-bulk_Goblet cells bottom villus	ge	IBDverse
dMean__Epithelial_9_ct_all	chr15:38554821:C:T	cd	chr15_38558061_T_C	ENSG00000172575	RASGRP1	0.311508	0.0713115	1.87e-05	0.85951	0.693756	chr15:38558061:T:C	15	38558061	46	3.95198	0.430504	4.49522222222222|4.80303938879457|3.61844094881398|4.63863477537438|4.2134370942813|4.18960258481422|4.20299059967585|4.16953105590062|4.13637966101695|4.2214750385208|4.54883680884676|4.54115662460568|3.47660991535671|4.57696438791733|4.24281362229102|5.14039702970297|5.0756877076412|3.94659950678175|3.89262296587926|4.14270858652576|3.81460744416873|3.80698116480793|3.75825335018963|3.62903048780488|3.7073927680798|3.63584012269939|3.76269130434783|3.68447578692494|3.75669888613861|3.70133341375151|3.7750129789864|3.71800631834751|3.71450327669903|3.7442775862069|3.81187025703794|3.7657528277635|3.58955673316708|3.598086875|3.5994965|3.668470625|3.50915170239597|3.52862899628253|3.51787878787879|3.50801614906832|3.49364044665012|3.7182355721393	0.00935878	3.49544	5.04161	dMean__Epithelial_9_ct_all_ENSG00000172575_chr15:38558061:T:C	Allegbe_Harris_2025	Pseudo-bulk	Secretory	naive	Pseudo-bulk_Goblet cells bottom villus	ge	IBDverse
dMean__Epithelial_9_ct_all	chr9:94268783:T:C	ibd	chr9_94264422_C_T	ENSG00000175787	ZNF169	-0.287073	0.0493396	1.9e-08	0.965373	0.997711	chr9:94264422:C:T	9	94264422	29	7.86393	0.676811	5.18372305389222|7.80145272206304|8.62082582582582|7.54413565891473|8.35578720238095|8.38193731343284|8.38185164179104|8.38112537313433|8.2335495601173|7.2524877394636|8.21663104477612|8.17859732142857|8.15867359050445|8.15723738872403|8.1302100591716|8.14719584569733|8.14719584569733|8.17149702380952|8.12307189349113|7.18127984790874|7.20845152671756|8.14758100890208|8.19731077844311|7.58187309236948|7.33182452830189|7.57817510040161|7.27354384858044|7.40006752411576|8.58656549295775	0.0233383	6.58201	8.59684	dMean__Epithelial_9_ct_all_ENSG00000175787_chr9:94264422:C:T	Allegbe_Harris_2025	Pseudo-bulk	Secretory	naive	Pseudo-bulk_Goblet cells bottom villus	ge	IBDverse
dMean__Epithelial_9_ct_all	chr5:96970610:A:AT	ibd	chr5_96916728_G_A	ENSG00000164308	ERAP2	1.00079	0.0347966	1.44e-79	0.919928	0.893721	chr5:96916728:G:A	5	96916728	250	19.0315	0.774534	18.5436197478992|18.4473918410042|18.4447209205021|18.3987979166667|19.2307777777778|20.4928623024831|20.5395090497738|17.6855630252101|20.5395090497738|20.4530305429864|20.5395090497738|20.5850204081633|19.8223652838428|20.5729366515837|20.4474752252252|20.4941677200903|20.493144469526|20.493144469526|19.3254097609562|20.4934909706546|20.3572623318386|20.4931805869074|20.5511266968326|19.9145274122807|20.638675|19.3591280487805|19.6997245119306|20.5508656108597|20.612253968254|20.5921360544218|20.6388068181818|20.5912029478458|20.5933605442177|19.2828972399151|19.5763705357143|19.1489641758242|19.3727168141593|19.2856960352423|19.4916868008949|18.4624798479087|19.5287313769752|19.5881890380313|19.5444654017857|19.588418344519|19.5882572706935|19.5239337053571|17.9428534836066|19.5448727678571|19.6321650224215|19.5919561521253|19.4200073170732|19.4632444444444|18.1962142322097|19.505135857461|19.5049554565702|18.3697177693762|19.4618702222222|19.5060289532294|19.547484375|19.1482372727273|19.5487589285714|19.5483258928571|18.4030085227273|18.4031034090909|19.5487535714286|19.5482241071429|19.5482241071429|19.5475892857143|19.5945601789709|18.4156287878788|19.550359375|19.5500446428571|19.4634251111111|19.4633257777778|19.5944966442953|18.3392603773585|19.5070957683742|19.5594441964286|19.3448210989011|19.504271714922|19.4661466666667|19.504271714922|19.5511256696429|19.4609288888889|19.4609777777778|18.3101802656547|18.955867965368|19.4610422222222|19.5140334075724|19.6233754504504|19.6233754504504|19.73375|19.7780383747178|19.7780383747178|19.7334932432432|19.6014474272931|19.6009194630873|19.5573013392857|18.2762197740113|19.5213734966592|19.55671875|19.6448423766816|18.3304628846154|19.6010140939597|19.5576941964286|19.643798206278|19.6438475336323|19.6003926174497|19.0950283224401|18.2783333333333|19.6879415730337|19.6880786516854|19.6438199551569|19.68812|18.4415017077799|19.7378085585586|18.4425819734345|18.9184706994329|18.9515359848485|18.3447821292776|18.4855385931559|18.4765380228137|19.693073258427|19.6942247191011|19.7568678004535|18.5104902857143|20.0759122401848|19.7518558558559|18.6168659003831|19.649168161435|19.0929533769063|20.0755023094688|18.6170708812261|18.5821560229446|18.545891221374|19.13403930131|18.6312380497132|19.8534535147392|19.1741097560976|19.0825972972973|18.776215648855|18.776215648855|17.9592434456929|18.7761259541985|18.7400819047619|18.8119244741874|19.032255033557|18.7054264258555|17.9257282242991|18.7045903041825|17.8259330855019|18.6694686907021|18.8147782026769|18.8122428298279|18.8116615678776|17.8922313432836|18.740284952381|17.5369090909091|18.8481921455939|18.8478576628352|18.7415771428571|18.7146380228137|18.9054533333333|18.7416971428571|18.3764276457883|18.9895245535714|17.9764588014981|17.9757964419476|17.9595280898876|18.5640807359307|18.6623749525617|18.3840485981308|18.6855237472767|18.6982775665399|19.8459659318637|18.6170521904762|18.7698290076336|18.7692958015267|18.8052380497132|18.6625512333966|18.7363733333333|17.8536722532588|18.5926351606805|18.6071605206074|18.2507723404255|18.6481760869565|18.6885130718954|18.7297620087336|18.6416791304348|18.0957278481013|17.9176803738318|18.6863311546841|18.5576943396226|18.5909281663516|18.6480945652174|18.6659791271347|18.691940087146|18.6996413662239|18.701536121673|18.6660853889943|17.8558988826816|18.6306988636364|18.6648633776091|18.5264816414687|18.5704863636364|18.4505793548387|18.4926513157895|17.6725166051661|18.9100355555556|18.5370509719222|18.4744266917293|18.5779678638941|18.5082335216572|18.4124141630901|17.6357163904236|18.3357106837607|18.3698747663551|18.8263907079646|18.3700155140187|17.6777852398524|18.8688691796009|16.8917878787879|17.8762770833333|18.3733943289225|17.8226387337058|18.6493827255278|17.9040342056075|18.5055625|15.765013028169|17.7938317669173|19.1914695454545|17.892785046729|17.892963364486|19.1856853932584|18.7145095652174|18.6604743833017|19.1862957303371|18.7053211538462|18.8318679738562|18.9869017857143|18.9893638392857|18.535589245283|18.4375835497836|18.5444309433962|18.0933615819209|18.7766171428571|18.5339962335217|18.685884164859|17.879408993576|19.7275080645161	0.00309814	17.7099	20.5823	dMean__Epithelial_9_ct_all_ENSG00000164308_chr5:96916728:G:A	Allegbe_Harris_2025	Pseudo-bulk	Secretory	naive	Pseudo-bulk_Goblet cells bottom villus	ge	IBDverse
dMean__Epithelial_9_ct_all	chr21:33397315:TAA:T	ibd	chr21_33404389_A_G	ENSG00000159128	IFNGR2	0.433529	0.0565311	4.37e-13	0.997166	0.990724	chr21:33404389:A:G	21	33404389	2	7.1487	0.552872	6.7577625|7.53964173913043	0.276436	6.77731	7.52009	dMean__Epithelial_9_ct_all_ENSG00000159128_chr21:33404389:A:G	Allegbe_Harris_2025	Pseudo-bulk	Secretory	naive	Pseudo-bulk_Goblet cells bottom villus	ge	IBDverse
dMean__Epithelial_9_ct_all	chr1:8125842:G:T	uc	chr1_7969449_G_A	ENSG00000116288	PARK7	0.425305	0.0441564	9.18e-19	0.90401	0.839923	chr1:7969449:G:A	1	7969449	85	-4.11097	0.115909	-3.98193196202532|-4.00081144067797|-4.08415412748171|-4.15609023162135|-4.21104352331606|-4.38491602040816|-4.37186242299795|-4.38283234693878|-4.38468195718654|-4.37992077393075|-4.32314140703518|-4.33409645390071|-4.40320114345114|-4.23188855721393|-4.30386484295846|-3.96460180436847|-3.98581848341232|-4.05719276190476|-4.05628664122137|-4.05298800383877|-4.05949903846154|-4.03332354623451|-4.04163100478469|-4.05467695238095|-4.03974|-4.04262404580153|-4.04356129032258|-4.03511352380952|-4.04458974358974|-4.02215718336484|-4.02628420056764|-4.066056621881|-4.02366590693257|-4.00858517469311|-4.01592890995261|-4.0352|-4.06764666666667|-4.03234032411821|-4.03234032411821|-4.04284393939394|-4.03873888363292|-4.01193656015038|-4.0392550614948|-4.03896613055818|-4.06572285714286|-4.03517533081285|-4.03141954674221|-4.33305644670051|-4.03773131504257|-4.04815589353612|-4.04889192015209|-4.04829458689459|-4.13635502392345|-4.10698480531814|-4.07501581920904|-4.12492449799197|-4.13472004028197|-4.17936113936928|-4.17918616480163|-4.17091705583756|-4.17650385786802|-4.1909637755102|-4.19116806122449|-4.18862275510204|-4.13200985915493|-4.17814699898271|-4.19071346938776|-4.12686108273749|-4.12687517875383|-4.10562970498474|-4.06272532795156|-4.10589959349594|-4.0767282542886|-4.04831487179487|-4.12232959183673|-4.07168519269777|-4.09065388496468|-4.14630951893552|-4.16430698151951|-4.14840255623722|-4.16855991778006|-4.17378364197531|-3.75307881818182|-3.98705274302214|-4.00082372188139	0.00136363	-4.3845	-3.98232	dMean__Epithelial_9_ct_all_ENSG00000116288_chr1:7969449:G:A	Allegbe_Harris_2025	Pseudo-bulk	Secretory	naive	Pseudo-bulk_Goblet cells bottom villus	ge	IBDverse
dMean__Epithelial_9_ct_all	chr15:77042446:T:C	cd	chr15_77088880_G_T	ENSG00000140368	PSTPIP1	0.450085	0.0670033	1.34e-10	0.955614	1	chr15:77088880:G:T	15	77088880	33	-9.15894	0.43869	-9.5360896039604|-9.44019379844961|-8.38326535947712|-8.03533837953092|-9.0987171641791|-8.40548602620087|-8.29173258845438|-9.07866937119675|-8.74873740458015|-8.96150905432595|-9.05180792682927|-8.94359638554217|-9.07117800407332|-8.90012035928144|-8.99116411290323|-9.22752371134021|-9.12190923694779|-9.40458823529412|-9.48352457627119|-9.50375753715499|-9.58879746835443|-9.51943376068376|-9.53959700214133|-9.45376|-9.47984361702128|-9.4197289640592|-9.29961628392484|-8.66112127236581|-9.24014125269978|-9.09262181818182|-9.65904568965517|-9.81808175824176|-9.7943475877193	0.0132937	-9.79909	-8.24045	dMean__Epithelial_9_ct_all_ENSG00000140368_chr15:77088880:G:T	Allegbe_Harris_2025	Pseudo-bulk	Secretory	naive	Pseudo-bulk_Goblet cells bottom villus	ge	IBDverse
dMean__Epithelial_9_ct_all	chr9:94268783:T:C	uc	chr9_94264422_C_T	ENSG00000148110	MFSD14B	-0.294724	0.0563522	3.7e-07	0.974372	0.997711	chr9:94264422:C:T	9	94264422	29	6.48104	0.641307	3.55402711442786|6.3616696969697|6.93467152941176|6.59852022792023|6.66284255319149|6.66222458628842|6.64654551886792|6.63047058823529|5.24347026022305|6.43560898876405|6.58146603773585|6.55972188235294|6.54271830985916|6.56114188235294|6.52906487119438|6.54541830985915|6.54541830985915|6.59211938534279|6.51508014018692|6.47029378531073|6.4705615819209|6.54582159624413|6.56946080760095|6.98281753846154|6.65616666666667|6.95751073619632|6.74020794044665|6.81113063291139|7.04387922848665	0.022114	4.73664	7.00114	dMean__Epithelial_9_ct_all_ENSG00000148110_chr9:94264422:C:T	Allegbe_Harris_2025	Pseudo-bulk	Secretory	naive	Pseudo-bulk_Goblet cells bottom villus	ge	IBDverse
dMean__Epithelial_9_ct_all	chr16:28485738:T:A	cd	chr16_28333653_A_C	ENSG00000188603	CLN3	0.43897	0.0627434	2.63e-11	0.92813	0.80718	chr16:28333653:A:C	16	28333653	227	3.68139	0.337649	4.00632776617954|3.9824501039501|4.07673751284687|4.13098297213622|4.06565695020747|5.01107374429224|4.35581790744467|4.05709899396378|4.4493716904277|4.07302285136501|3.99590335892514|4.02520193236715|4.00760664100096|3.88208162839248|3.96009119373777|4.03339321705426|3.94492470837752|3.95011313559322|3.94832733050847|3.97945474806202|3.99398230769231|3.96869791873142|4.06064897959184|4.12849960784314|4.08047047898338|4.10068615984405|4.05812065637066|4.28825767634855|3.65572402597403|3.69590140237325|3.69996825053996|3.20391127819549|3.13798949308756|3.18373899253731|3.19278959318827|3.25411814708691|3.20926177024482|3.81009637760703|3.8021114379085|3.64927413793103|3.33759500959693|3.59598597046414|3.68595286486487|4.07660887573964|3.48358201923077|3.48352019230769|3.36860710900474|4.05603532875368|4.04578718199609|3.81368864097363|4.08912007912957|4.24059891411649|4.08726544190665|4.14838832838774|4.15139980217606|4.15530415841584|3.77588090551181|4.15114193867458|4.11794661432777|4.15975054509415|3.80572638888889|4.05034131274131|4.14880317775571|4.11775656465943|4.11784126357354|4.1425160555005|3.9221876247505|3.9377093|3.93557087087087|4.03747817460317|3.9323425|4.01791559723593|3.9342788|3.94538475426279|3.934342|3.92664191616766|3.91817509960159|4.02280906403941|3.94328328328328|4.03863600395648|3.96075401606426|3.97792983870968|3.94748832335329|3.94883982035928|3.95142207792208|3.73451896207585|3.73469800399202|3.60873558341369|3.72539850746269|3.72704103585657|3.91870587064677|3.72729541832669|3.91322472799209|3.920992864222|3.91714821782178|3.72347900497512|3.93007646474677|3.73898031968032|3.73303270189432|3.93771641791045|3.73537825651303|3.94645892323031|3.76638299798793|3.7436786|3.73997172827173|3.73398763708873|3.9250721506442|3.92824652777778|3.94000497512438|3.88540874751491|3.92470089197225|3.72208608349901|3.6442371732817|3.71609831181728|4.03696133190118|3.70749900990099|3.91900276953511|4.00198513379584|3.92512418235877|3.92663510848126|3.98047776628749|3.97631022727273|3.98044157187177|3.9774979338843|3.9529362394958|4.04193542319749|3.965965747614|3.9996955602537|4.03751323681489|3.97028016789087|3.97065806451613|3.9569416498994|4.03766224489796|3.43629706477733|3.37335826612903|3.44648091370558|3.45287222787386|3.44993953252033|3.45346215666328|3.45715132382892|3.40754022403259|3.43259413549039|3.37275372069317|3.32492931726908|3.36637398373984|3.33577885597549|3.37680662589195|3.34648747474747|3.36057507598784|3.37259672466735|3.4647282078473|3.39077554630593|3.34739256619145|3.38172312435766|3.38801092783505|3.3210152284264|3.38489857288481|3.37672051813471|3.39044356333677|3.38715380658436|3.39832920536636|3.39751640866873|3.39000587023687|3.39751640866873|3.42231153846154|3.40127391752577|3.51943889479277|3.38902471678682|3.40454332988625|3.26998448810755|3.37322494824017|3.40109152892562|3.3981919504644|3.38746913580247|3.4210274611399|3.36001326530612|3.36768426501035|3.37345995850622|3.40131477272727|3.38876622039135|3.40919730569948|3.39444948453608|3.36973660806618|3.39331577319588|3.38812626158599|3.39721568627451|3.37672051813471|3.35684068136273|3.39555154639175|3.40781262939959|3.41180837642192|3.33221627430911|3.40094039256198|3.41508734439834|3.41152124352332|3.40798964803313|3.39992840909091|3.40798964803313|3.39430760416667|3.41527043568465|3.41122632124352|3.41146528497409|3.40801469979296|3.45375308900524|3.40761977225673|3.405891106515|3.25284850299401|3.39415391752577|3.40900125523013|3.4056892450879|3.4738735966736|3.45192324380165|3.45189834710744|3.41932016376663|3.41600470347648|3.45530713547053|3.45511209927611|3.47516008316008|3.06086962305987|3.05668274336283|3.09776849642005|3.01131189956332|2.98465233949946|3.00980524017467|2.99351465798046|3.02932549450549|3.06775032822757	0.00148744	3.0594	4.15686	dMean__Epithelial_9_ct_all_ENSG00000188603_chr16:28333653:A:C	Allegbe_Harris_2025	Pseudo-bulk	Secretory	naive	Pseudo-bulk_Goblet cells bottom villus	ge	IBDverse
dMean__Epithelial_9_ct_all	chr1:25386842:AACACAC:A	uc	chr1_25257119_C_G	ENSG00000187010	RHD	-0.749264	0.0592521	2.1e-28	0.999036	0.95365	chr1:25257119:C:G	1	25257119	8	15.2046	0.709205	14.6978784313726|14.6340578125|14.501684|16.1404245524297|16.2944164524422|15.4492441558442|15.2765374358974|14.6425206549118	0.0886506	14.5248	16.2675	dMean__Epithelial_9_ct_all_ENSG00000187010_chr1:25257119:C:G	Allegbe_Harris_2025	Pseudo-bulk	Secretory	naive	Pseudo-bulk_Goblet cells bottom villus	ge	IBDverse
dMean__Epithelial_9_ct_all	chr14:103440949:G:A	uc	chr14_103386388_C_T	ENSG00000075413	MARK3	-0.423692	0.0390254	1.39e-22	0.893185	1	chr14:103386388:C:T	14	103386388	99	-9.38245	0.553431	-10.8680766937669|-10.2094530120482|-9.53820818181818|-9.54457272727273|-9.54573522727273|-8.82771313559322|-9.43919370786517|-9.46066396396396|-9.64410933940774|-9.6104746031746|-9.64423394077449|-9.6102925170068|-9.66534566210046|-9.52342247191011|-9.53380584269663|-9.66658127853881|-9.43812538975501|-9.56647291196388|-9.52496292134832|-9.5230388764045|-8.76186859504132|-9.52976269662921|-9.59405067873303|-9.78669909502262|-9.58307104072398|-9.62725954545455|-7.97847834274953|-9.43515659955257|-9.5689283446712|-9.50393851351351|-9.56884172335601|-9.60994739229025|-9.56829661399549|-9.61039229024943|-9.60889523809524|-9.45133542600897|-9.28371991247265|-8.71672392638037|-8.8029375|-9.51642342342342|-9.40762239467849|-6.99520708401977|-9.34438370044053|-9.4922196868009|-9.4922196868009|-9.40860715883669|-9.38932288888889|-9.41412561247216|-9.43306026785714|-9.49105011135857|-9.49656561797753|-9.39125333333333|-9.37082483370288|-9.33071037527594|-9.4132420935412|-9.28950241758242|-9.43334910714286|-8.46912905811623|-9.31011233480176|-9.22722205240175|-9.30880837004405|-9.22727139737991|-9.23916244541485|-9.31943568281938|-9.3402825607064|-9.31982599118943|-9.38221951219512|-9.25940547045952|-9.28029736842105|-9.38143348115299|-9.32151255506608|-9.38219135254989|-10.2567143552311|-9.42337951002227|-9.42413496659243|-9.32146145374449|-9.2820451754386|-9.30229186813187|-9.36422920353982|-8.84517266949153|-9.26459190371991|-9.26478884026258|-9.24329825327511|-9.30578241758242|-9.40461777777778|-9.08752796420582|-9.18508059360731|-9.0342864628821|-9.08840739130435|-8.94831891304348|-9.309014922049|-9.11315206971678|-9.18807956043956|-9.14863741794311|-9.11740502183406|-8.51382423625255|-9.24911902654867|-9.33022321428571|-12.9942278481013	0.00559021	-10.2354	-8.48924	dMean__Epithelial_9_ct_all_ENSG00000075413_chr14:103386388:C:T	Allegbe_Harris_2025	Pseudo-bulk	Secretory	naive	Pseudo-bulk_Goblet cells bottom villus	ge	IBDverse
dMean__Epithelial_9_ct_all	chr12:6402491:G:A	ibd	chr12_6405803_C_T	ENSG00000256433	ENSG00000256433	-0.349091	0.0685937	7.28e-07	0.970641	0.855066	chr12:6405803:C:T	12	6405803	9	-9.03163	1.70071	-10.2669677419355|-9.72794728434505|-10.0114261398176|-5.28372519083969|-9.32957084468665|-9.61561797752809|-9.64649718309859|-7.10525838926175|-10.2976790560472	0.188968	-10.2915	-5.64803	dMean__Epithelial_9_ct_all_ENSG00000256433_chr12:6405803:C:T	Allegbe_Harris_2025	Pseudo-bulk	Secretory	naive	Pseudo-bulk_Goblet cells bottom villus	ge	IBDverse
dMean__Epithelial_9_ct_all	chr21:33397315:TAA:T	ibd	chr21_33404389_A_G	ENSG00000159128	IFNGR2	0.433529	0.0565311	4.37e-13	0.997166	0.833089	chr21:33404389:A:G	21	33404389	2	7.1487	0.552872	6.7577625|7.53964173913043	0.276436	6.77731	7.52009	dMean__Epithelial_9_ct_all_ENSG00000159128_chr21:33404389:A:G	Allegbe_Harris_2025	Pseudo-bulk	Secretory	naive	Pseudo-bulk_Goblet cells bottom villus	ge	IBDverse
dMean__Epithelial_9_ct_all	chr5:73224708:C:T	cd	chr5_73230159_G_A	ENSG00000251493	FOXD1	0.408146	0.0624948	3.89e-10	0.98488	1	chr5:73230159:G:A	5	73230159	30	-4.53158	0.120164	-4.42474072345391|-4.36085055432372|-4.32848148148148|-4.47361208791209|-4.51620310765816|-4.50390597345133|-4.43417663755459|-4.56880942760943|-4.50274515050167|-4.28872069377991|-4.49257641824249|-4.5026248606466|-4.52558988764045|-4.49004479283315|-4.52992719200888|-4.5749144469526|-4.57589027149321|-4.57933476783692|-4.47973565989848|-4.44529611041405|-4.55729755469755|-4.7701404915912|-4.54577458279846|-4.53728709677419|-4.51711053984576|-4.65379037711313|-4.56190869001297|-4.56897698309493|-4.84745775034293|-4.78936595744681	0.00400546	-4.80534	-4.31755	dMean__Epithelial_9_ct_all_ENSG00000251493_chr5:73230159:G:A	Allegbe_Harris_2025	Pseudo-bulk	Secretory	naive	Pseudo-bulk_Goblet cells bottom villus	ge	IBDverse
dMean__Epithelial_9_ct_all	chr11:114522930:C:T	ibd	chr11_114552082_G_C	ENSG00000204361	NXPE2	0.333263	0.0603699	8.79e-08	0.926153	1	chr11:114552082:G:C	11	114552082	34	-4.57049	0.683852	-3.92730334507042|-4.25369295774648|-4.2769859375|-4.05690285285285|-5.54243083333333|-4.16661526717557|-4.16662396946565|-4.34200233281493|-4.1585487804878|-4.18346423017107|-4.15843338414634|-4.15258143074581|-5.8412618629174|-5.87283091872792|-5.88803268551237|-5.89290563380282|-5.53389799331104|-5.56409515859766|-4.32450231839258|-4.34918553654743|-4.15565577507599|-4.11176864535769|-4.10580668693009|-4.10664088145897|-4.10563632218845|-4.13312645259939|-4.10246972477064|-4.18890728682171|-5.46109703947368|-5.47832145214521|-4.15614296636086|-4.17028445121951|-4.23690091463415|-4.23146671709531	0.0201133	-5.88889	-4.03422	dMean__Epithelial_9_ct_all_ENSG00000204361_chr11:114552082:G:C	Allegbe_Harris_2025	Pseudo-bulk	Secretory	naive	Pseudo-bulk_Goblet cells bottom villus	ge	IBDverse
dMean__Epithelial_9_ct_all	chr11:308059:T:C	ibd	chr11_302663_G_T	ENSG00000185201	IFITM2	0.651664	0.0741558	3.03e-16	0.999797	0.858055	chr11:302663:G:T	11	302663	2	-12.86	2.24236	-11.2744557093426|-14.4456371165644	1.12118	-14.3664	-11.3537	dMean__Epithelial_9_ct_all_ENSG00000185201_chr11:302663:G:T	Allegbe_Harris_2025	Pseudo-bulk	Secretory	naive	Pseudo-bulk_Goblet cells bottom villus	ge	IBDverse
dMean__Epithelial_9_ct_all	chr5:132435113:C:T	ibd	chr5_132302631_T_A	ENSG00000197375	SLC22A5	-0.420957	0.0672395	1.76e-09	0.840968	0.770143	chr5:132302631:T:A	5	132302631	64	-3.78101	0.636596	-4.53541711711712|-4.53981600901917|-4.55863878241263|-4.33934536637931|-4.22848016877637|-4.15057978947368|-4.28948552774755|-4.36435355969332|-4.29540777656079|-4.28475573770492|-4.31931256771398|-4.3039697826087|-4.26599891304348|-4.30193315217391|-4.29483817787419|-4.32844310722101|-4.27972237837838|-3.66005577617329|-4.25419408602151|-4.25859181916039|-4.31404790096878|-4.31882693965517|-3.57820839895013|-4.28309482758621|-4.34115211864407|-3.64421403508772|-4.47826340425532|-4.26286286919831|-3.41019070373588|-3.41910235191638|-4.48971341991342|-4.28995323076923|-4.44275743099788|-4.3151090813094|-4.4854907508161|-4.39444718004338|-4.36385744680851|-4.39311304347826|-4.25384300847458|-3.45670991150442|-3.43393510638298|-3.43012502210433|-3.42567271922055|-3.42574878048781|-3.05676544502618|-3.1512162976085|-3.17723037300178|-3.02438308886972|-3.10891774622893|-3.11047323688969|-2.96186299559471|-3.03347809187279|-3.00869460654288|-3.01647216312057|-3.01916681455191|-3.01617819148936|-3.04780124223602|-3.01792040816327|-3.00894094138543|-3.0871993733214|-2.56332804757185|-2.68348740079365|-2.68859623015873|-2.69890198019802	0.00994682	-4.53729	-2.68642	dMean__Epithelial_9_ct_all_ENSG00000197375_chr5:132302631:T:A	Allegbe_Harris_2025	Pseudo-bulk	Secretory	naive	Pseudo-bulk_Goblet cells bottom villus	ge	IBDverse
dMean__Epithelial_9_ct_all	chr9:94268783:T:C	ibd	chr9_94264422_C_T	ENSG00000148110	MFSD14B	-0.294724	0.0563522	3.7e-07	0.957565	0.997711	chr9:94264422:C:T	9	94264422	29	8.32641	0.831804	4.27760149700599|7.81993209169054|8.85055675675676|8.97705658914729|8.38804285714286|8.41230149253731|8.41234417910448|8.41179104477612|8.27268914956012|8.77807203065134|8.32997492537313|8.29726726190476|8.27061721068249|8.27443709198813|8.24825650887574|8.27403026706231|8.27403026706231|8.29900744047619|8.24986479289941|8.70906463878327|8.74266717557252|8.27454005934718|8.28066766467066|9.11411927710843|8.53998742138365|9.10903012048193|8.56878170347003|8.65079292604502|8.35840598591549	0.0286829	6.75723	9.11056	dMean__Epithelial_9_ct_all_ENSG00000148110_chr9:94264422:C:T	Allegbe_Harris_2025	Pseudo-bulk	Secretory	naive	Pseudo-bulk_Goblet cells bottom villus	ge	IBDverse
dMean__Epithelial_9_ct_all	chr11:114522930:C:T	uc	chr11_114560832_T_C	ENSG00000095110	NXPE1	-0.258335	0.0455509	4.07e-08	0.977105	1	chr11:114560832:T:C	11	114560832	34	2.52467	0.0597256	2.46923799126638|2.52636067527309|2.54560436507936|2.49463445212241|2.41266907756813|2.55432619521912|2.55760219341974|2.5015614469772|2.56437582417582|2.57411768231768|2.55953459621137|2.55669252988048|2.59503014623172|2.59771554054054|2.56154182638106|2.58601632882883|2.39749600840336|2.41864937106918|2.50132539525692|2.51523558648111|2.55079613095238|2.5669027833002|2.56698777335984|2.56362502482622|2.57196982071713|2.56539225422046|2.54321492537313|2.5568198019802|2.39409169262721|2.39183360995851|2.53390209163347|2.55418846918489|2.49087393034826|2.49828754940711	0.00175664	2.3937	2.5955	dMean__Epithelial_9_ct_all_ENSG00000095110_chr11:114560832:T:C	Allegbe_Harris_2025	Pseudo-bulk	Secretory	naive	Pseudo-bulk_Goblet cells bottom villus	ge	IBDverse
dMean__Epithelial_9_ct_all	chr14:103440949:G:A	cd	chr14_103386388_C_T	ENSG00000075413	MARK3	-0.423692	0.0390254	1.39e-22	0.928954	0.912858	chr14:103386388:C:T	14	103386388	99	-6.08051	0.238602	-6.68386716666667|-6.44889345509894|-6.02990172413793|-6.06880346820809|-6.08713550724638|-5.57042860962567|-6.08759594202898|-6.0877315942029|-6.12701013024602|-6.17816224489796|-6.12708929088278|-6.16905240174673|-6.13539333333333|-6.16873799126638|-6.15753788098694|-6.10961414141414|-6.0974364028777|-6.09776618705036|-6.08995474137931|-6.11508268398268|-5.79336666666667|-6.11940028860029|-6.13686020260492|-5.75228856382979|-6.06836303724928|-6.06007753934192|-6.10457060518732|-6.05095408895265|-6.03704921316166|-5.98545914893617|-6.03699456366237|-6.0456302425107|-6.06402775393419|-6.06320886981402|-6.0622643776824|-5.97067365439094|-5.98400564174894|-5.71377747989276|-5.7177401894452|-6.03613142857143|-6.09603117816092|-5.83254217032967|-6.03463755334282|-6.08754978479197|-6.09629626436782|-6.08632040520984|-6.07068290229885|-6.02987503566334|-6.03715857142857|-6.08783071428571|-6.08929639769452|-6.03723428571428|-6.02887589158345|-6.0817435971223|-6.12542855072464|-6.04681487839771|-6.11597742402316|-5.75762316076294|-6.14359156976744|-6.06322482065997|-6.14273110465116|-6.08946729106628|-6.07979367816092|-6.15869548762737|-6.13209855072464|-6.11445231213873|-6.13243623188406|-6.07981077586207|-6.08019482758621|-6.15869941775837|-6.08916071942446|-6.16817536443149|-6.2084088365243|-6.1320252173913|-6.1325168115942|-6.04563357142857|-6.06391489971347|-6.06381489971347|-6.08136724137931|-5.95566547788873|-6.05710801144492|-6.04858357142857|-6.09126705035971|-6.05741201716738|-6.07184791965567|-5.97371323529412|-5.82209160636758|-5.95352978417266|-6.02401642651297|-5.96554594202899|-6.11968916544656|-6.05345412445731|-6.10303094890511|-6.09464620991254|-5.99106384505022|-5.81403018080668|-6.08530101892285|-6.11102339181287|-8.03556947162427	0.00241012	-6.34068	-5.73329	dMean__Epithelial_9_ct_all_ENSG00000075413_chr14:103386388:C:T	Allegbe_Harris_2025	Pseudo-bulk	Secretory	naive	Pseudo-bulk_Goblet cells bottom villus	ge	IBDverse
dMean__Epithelial_9_ct_all	chr9:94268783:T:C	uc	chr9_94264422_C_T	ENSG00000175787	ZNF169	-0.287073	0.0493396	1.9e-08	0.980674	1	chr9:94264422:C:T	9	94264422	29	6.13171	0.624593	4.30687437810945|6.34663636363636|6.75467058823529|5.54526210826211|6.63722104018913|6.63817730496454|6.62245353773585|6.60629882352941|5.2186624535316|5.31713286516854|6.49191367924528|6.46590282352941|6.45416197183099|6.46820941176471|6.43562295081967|6.44508215962441|6.44508215962441|6.49083451536643|6.41494929906542|5.33524463276836|5.3350686440678|6.44538685446009|6.5033296912114|5.80888123076923|5.71451029411765|5.78823803680982|5.72137320099256|5.82638227848101|7.23615608308605	0.0215377	4.94513	6.89912	dMean__Epithelial_9_ct_all_ENSG00000175787_chr9:94264422:C:T	Allegbe_Harris_2025	Pseudo-bulk	Secretory	naive	Pseudo-bulk_Goblet cells bottom villus	ge	IBDverse
dMean__Epithelial_9_ct_all	chr11:61825533:A:G	ibd	chr11_61779765_C_T	ENSG00000134825	TMEM258	0.172728	0.0355605	2.15e-06	0.825113	1	chr11:61779765:C:T	11	61779765	56	2.96729	0.632063	2.80696927592955|3.07782962962963|2.95646818181818|5.14071607142857|2.84635200764818|4.82529415204678|2.73262093457944|2.69040374531835|2.9110228962818|2.58707064220183|2.79816003824092|4.32326494845361|3.03887346072187|3.01394498933902|2.79224844720497|2.85732124756335|2.83611957364341|2.85270506822612|2.53157406679764|2.82053556485356|2.84715505836576|2.85189745596869|2.84052810077519|2.83491353965184|2.79465145228216|2.78302479338843|3.14856308411215|4.74882840236686|2.52598192534381|2.78645925155925|2.82753281853282|2.59948233151184|2.50226614785992|2.5740320582878|2.56930671506352|2.7794245681382|2.55014826958106|2.86577588235294|3.19628152424942|3.16072511415525|2.69716370510397|2.67716531049251|2.64869242424242|2.61172433460076|2.6220679316888|2.62683849056604|2.61711973684211|2.63480990476191|2.63824667931689|2.5781204887218|2.47193678373383|4.6153459770115|2.71822066276803|4.51269577464789|2.69895450980392|2.57241439688716	0.0112868	2.51116	4.79662	dMean__Epithelial_9_ct_all_ENSG00000134825_chr11:61779765:C:T	Allegbe_Harris_2025	Pseudo-bulk	Secretory	naive	Pseudo-bulk_Goblet cells bottom villus	ge	IBDverse
dMean__Epithelial_9_ct_all	chr2:101997084:G:C	uc	chr2_101999692_T_G	ENSG00000115590	IL1R2	-0.266288	0.0467775	3.65e-08	0.877756	0.962105	chr2:101999692:T:G	2	101999692	24	4.34096	1.25065	3.79255971370143|6.7338887755102|3.85980616438356|3.78745635451505|3.68197224025974|3.75524238410596|6.40114471153846|5.88471860465116|5.88471860465116|5.86552164705882|5.82698831775701|5.91901662707839|3.738145|3.74446026711185|3.64817323481117|5.58236808988764|3.60093306188925|3.57321906300485|3.56360780487805|3.10343057432432|3.12459678510998|3.00108|3.10027048611111|3.00980052356021	0.0521104	3.00609	6.54256	dMean__Epithelial_9_ct_all_ENSG00000115590_chr2:101999692:T:G	Allegbe_Harris_2025	Pseudo-bulk	Secretory	naive	Pseudo-bulk_Goblet cells bottom villus	ge	IBDverse
dMean__Epithelial_9_ct_all	chr1:8125842:G:T	ibd	chr1_7969449_G_A	ENSG00000116288	PARK7	0.425305	0.0441564	9.18e-19	0.90293	0.822912	chr1:7969449:G:A	1	7969449	85	-4.79367	0.192794	-4.45149941037736|-4.46954556213018|-4.58210492379836|-4.81563313885648|-4.78077294117647|-5.06150494699647|-5.0512384341637|-5.08304816568047|-5.09038224852071|-5.07203089622641|-5.00759685681024|-5.00322011695906|-5.61043642384106|-5.39042839036755|-5.43211585677749|-4.65929207589286|-4.68789130434783|-4.68137626373626|-4.68170528634361|-4.75052137232846|-4.72774804031355|-4.7379131019037|-4.65143656387665|-4.65799868708972|-4.65101644736842|-4.71789532293987|-4.6375556039173|-4.68680221238938|-4.64951200873362|-4.62045852334419|-4.63088400435256|-4.67641390728477|-4.66621167400881|-4.68036571113561|-4.69192137320044|-4.68690265486726|-4.6576106870229|-4.71563545150502|-4.71563545150502|-4.62539891657638|-4.63512160694897|-4.6098277537797|-4.63068611713666|-4.63035488069414|-4.65033660130719|-4.63541313789359|-4.64051445652174|-4.99772903981265|-4.63900217391304|-4.63906318082789|-4.63990664488017|-4.64363202614379|-4.74999010989011|-4.73675246440307|-4.73486520787746|-4.87357627520759|-4.81898708920188|-4.8676682464455|-4.8848275862069|-4.87927945368171|-4.88581508313539|-4.87784382422803|-4.87229501779359|-4.88672654761905|-4.84341721698113|-4.87202669039146|-4.8717665480427|-4.83855928143713|-4.83857580838323|-4.85076201923077|-4.81598181818182|-4.84437074340528|-4.82680728793309|-4.79017839805825|-4.90277063106796|-4.79651326164875|-4.84329510155317|-4.94017609756098|-4.91640606060606|-4.88223549939832|-4.92234077669903|-4.93542299270073|-4.53170878155873|-4.70744068181818|-4.78338092909535	0.00226817	-5.36042	-4.53675	dMean__Epithelial_9_ct_all_ENSG00000116288_chr1:7969449:G:A	Allegbe_Harris_2025	Pseudo-bulk	Secretory	naive	Pseudo-bulk_Goblet cells bottom villus	ge	IBDverse
dMean__Epithelial_9_ct_all	chr15:77042446:T:C	ibd	chr15_77088880_G_T	ENSG00000140368	PSTPIP1	0.450085	0.0670033	1.34e-10	0.906519	1	chr15:77088880:G:T	15	77088880	33	-10.3466	0.549908	-10.8523385915493|-12.097201986755|-9.66813768844221|-9.35129950372208|-11.7610427652733|-9.84581227621483|-9.47374553191489|-10.5312564705882|-10.1199523178808|-10.2152981651376|-10.4053492990654|-10.3339002320186|-10.3821641025641|-10.2035704805492|-10.1585817767654|-10.6050924170616|-10.6386669789227|-10.7352134292566|-10.6576752380952|-10.6577852380952|-10.8994964028777|-10.3606860465116|-10.4088593457944|-10.2950782201405|-10.2898995381062|-10.3137310185185|-10.1239004545455|-9.78998651685393|-9.81235183486239|-9.93564635761589|-10.0941378378378|-10.2224878718535|-10.1968550228311	0.0166639	-11.8283	-9.44926	dMean__Epithelial_9_ct_all_ENSG00000140368_chr15:77088880:G:T	Allegbe_Harris_2025	Pseudo-bulk	Secretory	naive	Pseudo-bulk_Goblet cells bottom villus	ge	IBDverse
dMean__Epithelial_9_ct_all	chr1:179202038:C:G	ibd	chr1_179221523_G_A	ENSG00000143322	ABL2	0.507367	0.0890138	3.52e-08	0.954094	0.938334	chr1:179221523:G:A	1	179221523	22	8.60845	0.852544	8.77171092896175|8.89124574780059|8.89693479452055|9.22761931818182|8.92267445054945|8.80412303523035|8.78203567567568|8.7804027027027|8.78103351351351|8.98813324175824|8.95503698630137|8.8576514905149|5.95047752808989|9.01565511982571|9.24566266666667|9.14629406593407|9.67914558139535|9.19176762749446|8.18524369747899|7.08305863141524|7.2650534351145|7.96495133437991	0.038752	6.54508	9.45157	dMean__Epithelial_9_ct_all_ENSG00000143322_chr1:179221523:G:A	Allegbe_Harris_2025	Pseudo-bulk	Secretory	naive	Pseudo-bulk_Goblet cells bottom villus	ge	IBDverse
dMean__Epithelial_9_ct_all	chr9:134071254:C:T	uc	chr9_134084547_C_T	ENSG00000169925	BRD3	-0.394965	0.0757349	3.98e-07	0.979445	1	chr9:134084547:C:T	9	134084547	16	-6.73062	1.25014	-6.47251516245487|-6.59055351629503|-6.56736717948718|-6.48092358974359|-6.66981460869565|-8.97655411764706|-6.46484027072758|-6.83330017301038|-5.93061553398058|-5.95064708171206|-5.92304194174757|-5.9559755859375|-6.045083203125|-5.7286273255814|-6.60800823798627|-10.4921291814947	0.078134	-9.92379	-5.80153	dMean__Epithelial_9_ct_all_ENSG00000169925_chr9:134084547:C:T	Allegbe_Harris_2025	Pseudo-bulk	Secretory	naive	Pseudo-bulk_Goblet cells bottom villus	ge	IBDverse
dMean__Epithelial_9_ct_all	chr14:103440949:G:A	uc	chr14_103386388_C_T	ENSG00000075413	MARK3	-0.423692	0.0390254	1.39e-22	0.893185	0.951627	chr14:103386388:C:T	14	103386388	99	-9.38245	0.553431	-10.8680766937669|-10.2094530120482|-9.53820818181818|-9.54457272727273|-9.54573522727273|-8.82771313559322|-9.43919370786517|-9.46066396396396|-9.64410933940774|-9.6104746031746|-9.64423394077449|-9.6102925170068|-9.66534566210046|-9.52342247191011|-9.53380584269663|-9.66658127853881|-9.43812538975501|-9.56647291196388|-9.52496292134832|-9.5230388764045|-8.76186859504132|-9.52976269662921|-9.59405067873303|-9.78669909502262|-9.58307104072398|-9.62725954545455|-7.97847834274953|-9.43515659955257|-9.5689283446712|-9.50393851351351|-9.56884172335601|-9.60994739229025|-9.56829661399549|-9.61039229024943|-9.60889523809524|-9.45133542600897|-9.28371991247265|-8.71672392638037|-8.8029375|-9.51642342342342|-9.40762239467849|-6.99520708401977|-9.34438370044053|-9.4922196868009|-9.4922196868009|-9.40860715883669|-9.38932288888889|-9.41412561247216|-9.43306026785714|-9.49105011135857|-9.49656561797753|-9.39125333333333|-9.37082483370288|-9.33071037527594|-9.4132420935412|-9.28950241758242|-9.43334910714286|-8.46912905811623|-9.31011233480176|-9.22722205240175|-9.30880837004405|-9.22727139737991|-9.23916244541485|-9.31943568281938|-9.3402825607064|-9.31982599118943|-9.38221951219512|-9.25940547045952|-9.28029736842105|-9.38143348115299|-9.32151255506608|-9.38219135254989|-10.2567143552311|-9.42337951002227|-9.42413496659243|-9.32146145374449|-9.2820451754386|-9.30229186813187|-9.36422920353982|-8.84517266949153|-9.26459190371991|-9.26478884026258|-9.24329825327511|-9.30578241758242|-9.40461777777778|-9.08752796420582|-9.18508059360731|-9.0342864628821|-9.08840739130435|-8.94831891304348|-9.309014922049|-9.11315206971678|-9.18807956043956|-9.14863741794311|-9.11740502183406|-8.51382423625255|-9.24911902654867|-9.33022321428571|-12.9942278481013	0.00559021	-10.2354	-8.48924	dMean__Epithelial_9_ct_all_ENSG00000075413_chr14:103386388:C:T	Allegbe_Harris_2025	Pseudo-bulk	Secretory	naive	Pseudo-bulk_Goblet cells bottom villus	ge	IBDverse
dMean__Epithelial_9_ct_all	chr11:114522930:C:T	ibd	chr11_114560832_T_C	ENSG00000095110	NXPE1	-0.258335	0.0455509	4.07e-08	0.977429	1	chr11:114560832:T:C	11	114560832	34	3.92123	0.0752608	3.98208098591549|3.98129139280125|4.009326875|3.79439144144144|3.83614383333333|3.91533358778626|3.91645038167939|3.92546734059098|3.91301859756098|4.0072967340591|3.91343475609756|3.90703089802131|4.05444956063269|4.07556784452297|4.0142890459364|4.04292693661972|3.81674949832776|3.85207262103506|3.9124285935085|3.93518973561431|3.90760258358663|3.93044779299848|3.92460440729483|3.92335927051672|3.9244037993921|3.95007645259939|3.90815137614679|4.0037023255814|3.79195773026316|3.80483102310231|3.88996590214067|3.91694146341463|3.81604923780488|3.82491225416036	0.00221355	3.79397	4.05815	dMean__Epithelial_9_ct_all_ENSG00000095110_chr11:114560832:T:C	Allegbe_Harris_2025	Pseudo-bulk	Secretory	naive	Pseudo-bulk_Goblet cells bottom villus	ge	IBDverse
dMean__Epithelial_9_ct_all	chr5:177372991:T:C	uc	chr5_177372991_T_C	ENSG00000169220	RGS14	-0.516622	0.0628633	1.31e-14	0.998067	1	chr5:177372991:T:C	5	177372991	19	-8.04651	0.491259	-8.17676233269598|-7.30094646098004|-8.34119333333333|-7.4986523890785|-7.17511762589928|-8.43414983164983|-8.35224046822742|-8.37410726351351|-8.40302785234899|-8.44828121827411|-7.52689015280136|-7.58489224422442|-8.5262623655914|-7.41626218978102|-8.52874802867384|-8.45535302782324|-8.52679925373134|-8.22754884547069|-7.58641733547351	0.0258557	-8.52787	-7.23174	dMean__Epithelial_9_ct_all_ENSG00000169220_chr5:177372991:T:C	Allegbe_Harris_2025	Pseudo-bulk	Secretory	naive	Pseudo-bulk_Goblet cells bottom villus	ge	IBDverse
dMean__Epithelial_9_ct_all	chr11:61825533:A:G	ibd	chr11_61779765_C_T	ENSG00000134825	TMEM258	0.172728	0.0355605	2.15e-06	0.825113	0.718414	chr11:61779765:C:T	11	61779765	56	2.96729	0.632063	2.80696927592955|3.07782962962963|2.95646818181818|5.14071607142857|2.84635200764818|4.82529415204678|2.73262093457944|2.69040374531835|2.9110228962818|2.58707064220183|2.79816003824092|4.32326494845361|3.03887346072187|3.01394498933902|2.79224844720497|2.85732124756335|2.83611957364341|2.85270506822612|2.53157406679764|2.82053556485356|2.84715505836576|2.85189745596869|2.84052810077519|2.83491353965184|2.79465145228216|2.78302479338843|3.14856308411215|4.74882840236686|2.52598192534381|2.78645925155925|2.82753281853282|2.59948233151184|2.50226614785992|2.5740320582878|2.56930671506352|2.7794245681382|2.55014826958106|2.86577588235294|3.19628152424942|3.16072511415525|2.69716370510397|2.67716531049251|2.64869242424242|2.61172433460076|2.6220679316888|2.62683849056604|2.61711973684211|2.63480990476191|2.63824667931689|2.5781204887218|2.47193678373383|4.6153459770115|2.71822066276803|4.51269577464789|2.69895450980392|2.57241439688716	0.0112868	2.51116	4.79662	dMean__Epithelial_9_ct_all_ENSG00000134825_chr11:61779765:C:T	Allegbe_Harris_2025	Pseudo-bulk	Secretory	naive	Pseudo-bulk_Goblet cells bottom villus	ge	IBDverse
dMean__Epithelial_9_ct_all	chr5:177372991:T:C	cd	chr5_177372991_T_C	ENSG00000169220	RGS14	-0.516622	0.0628633	1.31e-14	0.999239	1	chr5:177372991:T:C	5	177372991	19	-7.48179	0.332815	-7.15124866220736|-7.03290472027972|-7.66418989280245|-7.28724759535655|-6.91397816291161|-7.97752388535032|-7.84087880690738|-7.85653169572108|-7.76465829457364|-7.61118018292683|-7.30368747940692|-7.10424219474498|-7.73602341463415|-7.04596338418863|-7.68827366720517|-7.44412204610951|-7.86637590361446|-7.59362295081967|-7.27128923076923	0.0175166	-7.92751	-6.9675	dMean__Epithelial_9_ct_all_ENSG00000169220_chr5:177372991:T:C	Allegbe_Harris_2025	Pseudo-bulk	Secretory	naive	Pseudo-bulk_Goblet cells bottom villus	ge	IBDverse
dMean__Epithelial_9_ct_all	chr14:103440949:G:A	ibd	chr14_103386388_C_T	ENSG00000075413	MARK3	-0.423692	0.0390254	1.39e-22	0.892077	0.951627	chr14:103386388:C:T	14	103386388	99	-7.73779	0.404182	-9.21912712643678|-8.34039960629921|-7.80076505576208|-7.83509701492537|-7.83605130597015|-7.11037645051195|-7.80751152416357|-7.80768550185874|-7.89881343283582|-7.8924009310987|-7.89891548507463|-7.89225139664804|-7.89817425373134|-7.89184916201117|-7.87113840445269|-7.88447411545624|-7.80426942909761|-7.84805092592593|-7.83476617375231|-7.84768944444444|-7.22443679727428|-7.83871423290203|-7.88210111524164|-7.76610592459605|-7.80058453038674|-7.80109429097606|-6.95660426929392|-7.76706261510129|-7.81462481481481|-7.74265816513762|-7.81455407407407|-7.79041691176471|-7.82058191881919|-7.8195258302583|-7.81830774907749|-7.70620767824497|-7.67207956600362|-7.17588888888889|-7.17387096774194|-7.76708088235294|-7.77076501831502|-6.25344727540501|-7.713364|-7.79967316176471|-7.81403720073665|-7.77383992606285|-7.766903125|-7.74165274725275|-7.75414862385321|-7.81923211009174|-7.82587351851852|-7.75424587155963|-7.72621937842779|-7.75561798165138|-7.81246894639556|-7.71299927007299|-7.81171977818854|-7.11463872053872|-7.78414548802947|-7.71180237226277|-7.79741512915129|-7.72594204753199|-7.70771657559199|-7.80631697416974|-7.77784558823529|-7.74945238095238|-7.80697601476015|-7.72180346715328|-7.72229124087591|-7.80632195571956|-7.73668500914077|-7.8213831792976|-8.26570509803922|-7.79207624309392|-7.79270092081031|-7.69444272727273|-7.69565927272727|-7.69553236363636|-7.7237802919708|-7.4286859430605|-7.67014221014493|-7.65643490054249|-7.66925833333333|-7.65665641952984|-7.66680797101449|-7.53641001855287|-7.40896003683241|-7.44191223021583|-7.53273405405405|-7.35040482142857|-7.65521556776557|-7.52326762589928|-7.61489289617486|-7.601686|-7.49689676840215|-7.04938903878583|-7.61493952641166|-7.64157221206581|-10.395382278481	0.00408264	-8.30679	-7.07683	dMean__Epithelial_9_ct_all_ENSG00000075413_chr14:103386388:C:T	Allegbe_Harris_2025	Pseudo-bulk	Secretory	naive	Pseudo-bulk_Goblet cells bottom villus	ge	IBDverse
dMean__Epithelial_9_ct_all	chr1:155162930:G:A	cd	chr1_155133578_A_G	ENSG00000169242	EFNA1	0.270361	0.0604623	1.2e-05	0.919552	0.998844	chr1:155133578:A:G	1	155133578	74	-3.4437	0.504111	-3.27206754385965|-3.18496633522727|-3.2739103649635|-3.25003260869565|-3.2455516642547|-3.24031536231884|-3.23612158273381|-3.21846125356125|-2.9288060518732|-2.95681985507246|-2.93977002881844|-2.93961685878963|-2.93070545977011|-2.94381212121212|-2.7368168707483|-2.97681075110457|-2.94997209302326|-2.98904628820961|-3.54881964285714|-3.49839010989011|-3.45432038043478|-3.46476920980926|-3.46802765667575|-3.45399823609227|-3.46593803921569|-3.68036115326252|-3.09338043478261|-3.08587328767123|-4.26019405320814|-4.22347352024922|-4.30288151658768|-3.84357854609929|-4.23531642512077|-4.18906104100946|-4.221125|-4.08970442748092|-4.08976717557252|-4.08587247706422|-4.0280837593985|-4.09001709923664|-4.08853053435114|-4.09052824427481|-4.10194517611026|-3.11410365135453|-3.11097408716137|-4.03203012048193|-4.15285798449612|-4.08796263399694|-3.11474712103408|-3.64391308243728|-4.10480306278714|-4.09878899082569|-4.11473081664099|-4.11804823348694|-4.11127883435583|-3.11671983568075|-3.11747370892019|-3.11678225616921|-3.12728480565371|-3.12044376470588|-3.13031132075472|-3.06704964539007|-3.05587441314554|-3.0558941314554|-3.08941211764706|-3.05903172737955|-3.48742142857143|-3.52020059347181|-2.86450452054795|-2.77687173620458|-2.80709809004093|-2.72242427586207|-2.71629738651994|-2.71118818681319	0.00681231	-4.23967	-2.72135	dMean__Epithelial_9_ct_all_ENSG00000169242_chr1:155133578:A:G	Allegbe_Harris_2025	Pseudo-bulk	Secretory	naive	Pseudo-bulk_Goblet cells bottom villus	ge	IBDverse
dMean__Epithelial_9_ct_all	chr5:177372991:T:C	ibd	chr5_177372991_T_C	ENSG00000169220	RGS14	-0.516622	0.0628633	1.31e-14	0.999414	1	chr5:177372991:T:C	5	177372991	19	-8.03387	0.430114	-7.94878568773234|-7.46349072356215|-8.41128739495798|-7.70914087719298|-7.34689760589319|-8.59328473413379|-8.49428537414966|-8.51799226804124|-8.48848237288136|-8.43401047297297|-7.73706509598604|-7.71215553691275|-8.28859651567944|-7.3839238372093|-8.33457338003503|-8.04707274143302|-8.24975523465704|-8.02792027729636|-7.45479179810726	0.0226376	-8.5594	-7.36356	dMean__Epithelial_9_ct_all_ENSG00000169220_chr5:177372991:T:C	Allegbe_Harris_2025	Pseudo-bulk	Secretory	naive	Pseudo-bulk_Goblet cells bottom villus	ge	IBDverse
dMean__Epithelial_9_ct_all	chr11:114522930:C:T	uc	chr11_114560832_T_C	ENSG00000095110	NXPE1	-0.258335	0.0455509	4.07e-08	0.977105	0.985333	chr11:114560832:T:C	11	114560832	34	2.52467	0.0597256	2.46923799126638|2.52636067527309|2.54560436507936|2.49463445212241|2.41266907756813|2.55432619521912|2.55760219341974|2.5015614469772|2.56437582417582|2.57411768231768|2.55953459621137|2.55669252988048|2.59503014623172|2.59771554054054|2.56154182638106|2.58601632882883|2.39749600840336|2.41864937106918|2.50132539525692|2.51523558648111|2.55079613095238|2.5669027833002|2.56698777335984|2.56362502482622|2.57196982071713|2.56539225422046|2.54321492537313|2.5568198019802|2.39409169262721|2.39183360995851|2.53390209163347|2.55418846918489|2.49087393034826|2.49828754940711	0.00175664	2.3937	2.5955	dMean__Epithelial_9_ct_all_ENSG00000095110_chr11:114560832:T:C	Allegbe_Harris_2025	Pseudo-bulk	Secretory	naive	Pseudo-bulk_Goblet cells bottom villus	ge	IBDverse
dMean__Epithelial_9_ct_all	chr2:101997084:G:C	uc	chr2_101999692_T_G	ENSG00000115590	IL1R2	-0.266288	0.0467775	3.65e-08	0.877756	0.666449	chr2:101999692:T:G	2	101999692	24	4.34096	1.25065	3.79255971370143|6.7338887755102|3.85980616438356|3.78745635451505|3.68197224025974|3.75524238410596|6.40114471153846|5.88471860465116|5.88471860465116|5.86552164705882|5.82698831775701|5.91901662707839|3.738145|3.74446026711185|3.64817323481117|5.58236808988764|3.60093306188925|3.57321906300485|3.56360780487805|3.10343057432432|3.12459678510998|3.00108|3.10027048611111|3.00980052356021	0.0521104	3.00609	6.54256	dMean__Epithelial_9_ct_all_ENSG00000115590_chr2:101999692:T:G	Allegbe_Harris_2025	Pseudo-bulk	Secretory	naive	Pseudo-bulk_Goblet cells bottom villus	ge	IBDverse
dMean__Epithelial_9_ct_all	chr1:179202038:C:G	ibd	chr1_179221523_G_A	ENSG00000143322	ABL2	0.507367	0.0890138	3.52e-08	0.954094	1	chr1:179221523:G:A	1	179221523	22	8.60845	0.852544	8.77171092896175|8.89124574780059|8.89693479452055|9.22761931818182|8.92267445054945|8.80412303523035|8.78203567567568|8.7804027027027|8.78103351351351|8.98813324175824|8.95503698630137|8.8576514905149|5.95047752808989|9.01565511982571|9.24566266666667|9.14629406593407|9.67914558139535|9.19176762749446|8.18524369747899|7.08305863141524|7.2650534351145|7.96495133437991	0.038752	6.54508	9.45157	dMean__Epithelial_9_ct_all_ENSG00000143322_chr1:179221523:G:A	Allegbe_Harris_2025	Pseudo-bulk	Secretory	naive	Pseudo-bulk_Goblet cells bottom villus	ge	IBDverse
dMean__Epithelial_9_ct_all	chr14:65071413:A:G	uc	chr14_65097985_T_G	ENSG00000125952	MAX	0.407231	0.0550068	2.26e-12	0.885431	0.628171	chr14:65097985:T:G	14	65097985	48	9.12268	0.498595	7.45096691542289|8.70021306532663|8.84703121827411|8.73848872180451|8.56162936893204|9.45223189189189|9.67703213296399|7.90885650118203|9.11647132169576|9.0921037470726|9.18834047619048|9.39656990521327|9.40690071258907|9.12333569739953|9.54276982097187|8.92976712643678|9.08329976470588|9.7062185915493|9.52240765306123|9.99491751269036|8.44997004405286|8.81045375854214|8.89821372997712|8.94485616438356|9.55494964028777|9.6117320610687|9.02994829157175|9.02987818181818|10.18076325|10.0960599496222|8.55564545454546|8.81183902439024|8.84074596412556|8.73397868131868|8.93048089887641|9.05491116173121|9.48998830845771|9.08623597285068|8.82906547884187|9.31693945409429|9.52974925373134|9.54532325|9.35443447432763|9.24322615384615|9.10037055837564|9.43349375|8.9227075|9.06336546391753	0.0103874	8.00355	10.0784	dMean__Epithelial_9_ct_all_ENSG00000125952_chr14:65097985:T:G	Allegbe_Harris_2025	Pseudo-bulk	Secretory	naive	Pseudo-bulk_Goblet cells bottom villus	ge	IBDverse
dMean__Epithelial_9_ct_all	chr1:155162930:G:A	ibd	chr1_155133578_A_G	ENSG00000169242	EFNA1	0.270361	0.0604623	1.2e-05	0.92466	0.905769	chr1:155133578:A:G	1	155133578	74	-4.72079	0.686357	-4.48515871743487|-4.42251735700197|-4.5032702811245|-4.49403306613226|-4.49434108216433|-4.48059639278557|-4.50722344689379|-4.48285674603175|-4.05706866267465|-4.12997105263158|-4.09678795180723|-4.09657449799197|-4.079542|-4.09650963855422|-3.98328792079208|-4.11660794297352|-4.08366358148893|-4.14007016129032|-4.42387106164384|-4.56420788530466|-4.53187130124777|-4.5413225|-4.53749073083779|-4.52953149466192|-4.63538916083916|-4.66415|-4.25766062992126|-4.24368131868132|-5.74317299578059|-5.72040084388186|-5.90829501084599|-5.35253901234568|-5.8060298013245|-5.62683199152542|-5.77627631578947|-5.66333276955603|-5.66341966173362|-5.64938816067653|-5.38968953722334|-5.65181687763713|-5.64976265822785|-5.66447357293869|-5.66293911205074|-4.31300815660685|-4.30165635179153|-5.40862222222222|-5.68703481953291|-5.61987284210526|-4.30999967479675|-5.29506119791667|-5.70305617021277|-5.65529113924051|-5.69394520255864|-5.70393489361702|-5.71546652452026|-4.33896290849673|-4.31884162601626|-4.31983990228013|-4.33834117647059|-4.33394967320262|-4.33742483660131|-4.26763815789474|-4.25425653594771|-4.26124680851064|-4.30491852459016|-4.2676|-4.70939192913386|-4.89199010309278|-3.80197872727273|-3.69751917562724|-3.74791056466302|-3.73111077504726|-3.70496848030019|-3.69615168539326	0.00927509	-5.78148	-3.70366	dMean__Epithelial_9_ct_all_ENSG00000169242_chr1:155133578:A:G	Allegbe_Harris_2025	Pseudo-bulk	Secretory	naive	Pseudo-bulk_Goblet cells bottom villus	ge	IBDverse
dMean__Epithelial_9_ct_all	chr6:159049210:G:T	cd	chr6_159049385_G_A	ENSG00000130363	RSPH3	0.28428	0.0653934	2.04e-05	0.955389	1	chr6:159049385:G:A	6	159049385	17	-2.33377	0.483246	-1.6064373812038|-1.63034319148936|-1.62183603411514|-1.63299445628998|-1.67116265895954|-2.73258863198459|-2.77346195121951|-2.75622157434402|-2.55614875518672|-2.53962830578512|-2.27127747551687|-2.75716680497925|-2.63223285123967|-2.72188205128205|-2.73632528379773|-2.53660743801653|-2.49769793939394	0.0284263	-2.76694	-1.6126	dMean__Epithelial_9_ct_all_ENSG00000130363_chr6:159049385:G:A	Allegbe_Harris_2025	Pseudo-bulk	Secretory	naive	Pseudo-bulk_Goblet cells bottom villus	ge	IBDverse
dMean__Epithelial_9_ct_all	chr16:28485738:T:A	cd	chr16_28333653_A_C	ENSG00000188603	CLN3	0.43897	0.0627434	2.63e-11	0.92813	0.998296	chr16:28333653:A:C	16	28333653	227	3.68139	0.337649	4.00632776617954|3.9824501039501|4.07673751284687|4.13098297213622|4.06565695020747|5.01107374429224|4.35581790744467|4.05709899396378|4.4493716904277|4.07302285136501|3.99590335892514|4.02520193236715|4.00760664100096|3.88208162839248|3.96009119373777|4.03339321705426|3.94492470837752|3.95011313559322|3.94832733050847|3.97945474806202|3.99398230769231|3.96869791873142|4.06064897959184|4.12849960784314|4.08047047898338|4.10068615984405|4.05812065637066|4.28825767634855|3.65572402597403|3.69590140237325|3.69996825053996|3.20391127819549|3.13798949308756|3.18373899253731|3.19278959318827|3.25411814708691|3.20926177024482|3.81009637760703|3.8021114379085|3.64927413793103|3.33759500959693|3.59598597046414|3.68595286486487|4.07660887573964|3.48358201923077|3.48352019230769|3.36860710900474|4.05603532875368|4.04578718199609|3.81368864097363|4.08912007912957|4.24059891411649|4.08726544190665|4.14838832838774|4.15139980217606|4.15530415841584|3.77588090551181|4.15114193867458|4.11794661432777|4.15975054509415|3.80572638888889|4.05034131274131|4.14880317775571|4.11775656465943|4.11784126357354|4.1425160555005|3.9221876247505|3.9377093|3.93557087087087|4.03747817460317|3.9323425|4.01791559723593|3.9342788|3.94538475426279|3.934342|3.92664191616766|3.91817509960159|4.02280906403941|3.94328328328328|4.03863600395648|3.96075401606426|3.97792983870968|3.94748832335329|3.94883982035928|3.95142207792208|3.73451896207585|3.73469800399202|3.60873558341369|3.72539850746269|3.72704103585657|3.91870587064677|3.72729541832669|3.91322472799209|3.920992864222|3.91714821782178|3.72347900497512|3.93007646474677|3.73898031968032|3.73303270189432|3.93771641791045|3.73537825651303|3.94645892323031|3.76638299798793|3.7436786|3.73997172827173|3.73398763708873|3.9250721506442|3.92824652777778|3.94000497512438|3.88540874751491|3.92470089197225|3.72208608349901|3.6442371732817|3.71609831181728|4.03696133190118|3.70749900990099|3.91900276953511|4.00198513379584|3.92512418235877|3.92663510848126|3.98047776628749|3.97631022727273|3.98044157187177|3.9774979338843|3.9529362394958|4.04193542319749|3.965965747614|3.9996955602537|4.03751323681489|3.97028016789087|3.97065806451613|3.9569416498994|4.03766224489796|3.43629706477733|3.37335826612903|3.44648091370558|3.45287222787386|3.44993953252033|3.45346215666328|3.45715132382892|3.40754022403259|3.43259413549039|3.37275372069317|3.32492931726908|3.36637398373984|3.33577885597549|3.37680662589195|3.34648747474747|3.36057507598784|3.37259672466735|3.4647282078473|3.39077554630593|3.34739256619145|3.38172312435766|3.38801092783505|3.3210152284264|3.38489857288481|3.37672051813471|3.39044356333677|3.38715380658436|3.39832920536636|3.39751640866873|3.39000587023687|3.39751640866873|3.42231153846154|3.40127391752577|3.51943889479277|3.38902471678682|3.40454332988625|3.26998448810755|3.37322494824017|3.40109152892562|3.3981919504644|3.38746913580247|3.4210274611399|3.36001326530612|3.36768426501035|3.37345995850622|3.40131477272727|3.38876622039135|3.40919730569948|3.39444948453608|3.36973660806618|3.39331577319588|3.38812626158599|3.39721568627451|3.37672051813471|3.35684068136273|3.39555154639175|3.40781262939959|3.41180837642192|3.33221627430911|3.40094039256198|3.41508734439834|3.41152124352332|3.40798964803313|3.39992840909091|3.40798964803313|3.39430760416667|3.41527043568465|3.41122632124352|3.41146528497409|3.40801469979296|3.45375308900524|3.40761977225673|3.405891106515|3.25284850299401|3.39415391752577|3.40900125523013|3.4056892450879|3.4738735966736|3.45192324380165|3.45189834710744|3.41932016376663|3.41600470347648|3.45530713547053|3.45511209927611|3.47516008316008|3.06086962305987|3.05668274336283|3.09776849642005|3.01131189956332|2.98465233949946|3.00980524017467|2.99351465798046|3.02932549450549|3.06775032822757	0.00148744	3.0594	4.15686	dMean__Epithelial_9_ct_all_ENSG00000188603_chr16:28333653:A:C	Allegbe_Harris_2025	Pseudo-bulk	Secretory	naive	Pseudo-bulk_Goblet cells bottom villus	ge	IBDverse
dMean__Epithelial_9_ct_all	chr5:73224708:C:T	cd	chr5_73230159_G_A	ENSG00000251493	FOXD1	0.408146	0.0624948	3.89e-10	0.98488	0.993032	chr5:73230159:G:A	5	73230159	30	-4.53158	0.120164	-4.42474072345391|-4.36085055432372|-4.32848148148148|-4.47361208791209|-4.51620310765816|-4.50390597345133|-4.43417663755459|-4.56880942760943|-4.50274515050167|-4.28872069377991|-4.49257641824249|-4.5026248606466|-4.52558988764045|-4.49004479283315|-4.52992719200888|-4.5749144469526|-4.57589027149321|-4.57933476783692|-4.47973565989848|-4.44529611041405|-4.55729755469755|-4.7701404915912|-4.54577458279846|-4.53728709677419|-4.51711053984576|-4.65379037711313|-4.56190869001297|-4.56897698309493|-4.84745775034293|-4.78936595744681	0.00400546	-4.80534	-4.31755	dMean__Epithelial_9_ct_all_ENSG00000251493_chr5:73230159:G:A	Allegbe_Harris_2025	Pseudo-bulk	Secretory	naive	Pseudo-bulk_Goblet cells bottom villus	ge	IBDverse
dMean__Epithelial_9_ct_all	chr12:6402491:G:A	cd	chr12_6405803_C_T	ENSG00000256433	ENSG00000256433	-0.349091	0.0685937	7.28e-07	0.970993	0.855066	chr12:6405803:C:T	12	6405803	9	-4.06255	0.606945	-4.0416|-4.22895486111111|-4.40342139037433|-2.72507086614173|-4.2115036900369|-4.36627551020408|-4.384771446863|-3.47109344262295|-4.73023468834688	0.0674384	-4.66487	-2.87428	dMean__Epithelial_9_ct_all_ENSG00000256433_chr12:6405803:C:T	Allegbe_Harris_2025	Pseudo-bulk	Secretory	naive	Pseudo-bulk_Goblet cells bottom villus	ge	IBDverse
dMean__Epithelial_9_ct_all	chr11:114522930:C:T	ibd	chr11_114560832_T_C	ENSG00000095110	NXPE1	-0.258335	0.0455509	4.07e-08	0.977429	0.985333	chr11:114560832:T:C	11	114560832	34	3.92123	0.0752608	3.98208098591549|3.98129139280125|4.009326875|3.79439144144144|3.83614383333333|3.91533358778626|3.91645038167939|3.92546734059098|3.91301859756098|4.0072967340591|3.91343475609756|3.90703089802131|4.05444956063269|4.07556784452297|4.0142890459364|4.04292693661972|3.81674949832776|3.85207262103506|3.9124285935085|3.93518973561431|3.90760258358663|3.93044779299848|3.92460440729483|3.92335927051672|3.9244037993921|3.95007645259939|3.90815137614679|4.0037023255814|3.79195773026316|3.80483102310231|3.88996590214067|3.91694146341463|3.81604923780488|3.82491225416036	0.00221355	3.79397	4.05815	dMean__Epithelial_9_ct_all_ENSG00000095110_chr11:114560832:T:C	Allegbe_Harris_2025	Pseudo-bulk	Secretory	naive	Pseudo-bulk_Goblet cells bottom villus	ge	IBDverse
dMean__Epithelial_9_ct_all	chr1:56456450:C:A	ibd	chr1_56460079_C_T	ENSG00000162407	PLPP3	0.321481	0.0735383	1.84e-05	0.933687	0.99917	chr1:56460079:C:T	1	56460079	25	-6.46501	0.980799	-6.01731872246696|-5.98075|-5.9941054945055|-6.08437477876106|-8.64899527027027|-6.25971905697446|-6.23462230919765|-6.24725490196079|-6.22973372093023|-6.2381318359375|-6.26668713450292|-5.77551143451143|-6.22945875486381|-6.25100391389432|-6.2509542074364|-6.28600196850394|-6.27469351669941|-6.26239019607843|-6.25020939334638|-6.250371037182|-6.2381888671875|-6.26260862745098|-6.28342603550296|-6.3120790513834|-10.4966647058824	0.039232	-9.38806	-5.89865	dMean__Epithelial_9_ct_all_ENSG00000162407_chr1:56460079:C:T	Allegbe_Harris_2025	Pseudo-bulk	Secretory	naive	Pseudo-bulk_Goblet cells bottom villus	ge	IBDverse
dMean__Epithelial_9_ct_all	chr5:96970610:A:AT	uc	chr5_96916728_G_A	ENSG00000164308	ERAP2	1.00079	0.0347966	1.44e-79	0.827107	0.893721	chr5:96916728:G:A	5	96916728	250	30.1728	1.63547	25.8092485380117|25.8588073313783|25.7794637426901|25.2326371428571|32.8249482758621|32.7737833935018|32.892981884058|30.3910758122744|33.0125927272727|32.6362436823105|32.892981884058|32.8912826086957|31.3056665517241|33.06632|32.7750144404332|32.8946242753623|32.892981884058|32.892981884058|32.0176755775578|32.7747888086643|32.4262107142857|33.0126509090909|33.0312654545455|31.6412003484321|33.2637985347985|33.3031153846154|31.6431114982578|33.27283003663|33.5424501845018|33.5097121771218|33.3863051470588|33.3850018382353|33.1447883211679|30.2741486666667|32.2434338235294|28.9461086378738|29.5826621621622|29.3815637583893|29.2375302013423|32.0503775577558|28.8374266666667|29.5808125|29.5808125|29.5811587837838|29.5809155405405|29.351417114094|31.0500443262411|29.4818282828283|29.5808972972973|29.5865013513513|29.2923856187291|29.3908053691275|31.7541777777778|29.4875622895623|29.5869087837838|32.1774195364238|29.3887302013423|29.5885371621622|29.6856711864407|32.6559085271318|29.5873108108108|29.5866554054054|32.1747963576159|32.2818558139535|29.4876821548822|29.5865013513513|29.4868835016835|29.5855405405405|29.5904337837838|32.4115066666667|29.5897331081081|29.5892567567568|29.2927802675585|29.2926307692308|29.7916326530612|32.0785742574257|29.5901554054054|29.6034831081081|28.6706631921824|29.6861627118644|29.5938040540541|29.6861627118644|29.7921914965986|29.5858716216216|29.6862372881356|32.2724581939799|28.341783171521|29.5860439189189|29.9037576791809|30.4642611888112|30.3581139372822|30.4228645833333|30.8509542253521|30.7427052631579|30.6352132867133|30.3178096885813|30.3169930795848|30.2126586206897|32.348909|30.0174544520548|30.3162975778547|30.4222211805556|33.4450550877193|30.3171394463668|30.109439862543|30.4206041666667|30.4206805555556|30.316178200692|29.0219139072848|32.4608528428094|30.4206041666667|30.5268118466899|30.2108403448276|30.4208798611111|32.7227993265993|30.5351463414634|32.7247161616162|30.4190607902736|30.5073506097561|32.5991736486487|32.738697979798|32.6129496644295|30.6413202797203|30.4303125|30.7872038869258|33.0544469387755|30.1835763888889|30.5568780487805|33.2808356164384|30.1152199312715|28.8278473684211|30.0785207612457|33.2812020547945|33.1688313993174|33.1673959044369|28.7324262295082|33.2564419795222|30.4006006944444|28.6341837748344|30.0449404255319|29.5457567567568|29.63475|31.8612491694352|29.7241389728097|29.6341656626506|29.904670212766|29.0355563139932|29.5467096096096|31.6510382838284|29.4569296407186|31.2389315960912|29.3695820895522|29.8185727272727|29.8145545454545|29.7235619335347|31.4433967213115|29.5454942942943|30.5231012658228|29.9050343465046|29.9045036474164|29.6365301204819|29.2973202380952|28.6446262626263|29.5477207207207|27.4460838709677|29.0351774744027|31.6812838283828|31.8906156146179|31.8617541528239|28.9750179054054|29.5347495495495|29.0131740412979|29.3721075342466|29.4469880239521|31.6394153354633|29.3512084084084|29.8042133333333|29.8033666666667|29.8940410334347|29.3587|29.5393273273273|31.2293876221498|29.099124260355|28.9793952702703|28.2166546052632|28.9802736486486|29.0780593220339|29.3775034246575|29.0683810169492|27.7584951456311|31.4293737704918|29.3733767123288|29.0993431952663|29.0964526627219|28.8825707070707|29.2766994047619|29.1823146258503|29.417047761194|29.452119760479|29.2768660714286|31.2332824104234|29.1899376854599|29.2749494047619|28.5925366666667|28.8874232323232|28.598398|28.8507052785924|30.7003333333333|28.7483648648649|28.8978269360269|28.9070441176471|28.820366568915|28.7364678362573|28.5055980066445|30.5948690095847|28.320503630363|28.5694273255814|28.5554651006711|28.5696462209302|30.6113725239617|28.749527027027|28.8033221884499|27.1538386075949|28.419665497076|30.2872056962025|28.5774364705882|30.408439047619|28.403886627907|26.3368452941176|30.2438290734824|28.4318067340067|30.4861146496815|30.5838191693291|28.4587666666667|28.3180078947368|28.4221676300578|28.459672|28.6925280235988|28.4336427631579|28.3537733333333|28.35745|28.4749631884058|26.9562139240506|28.571361627907|30.9921774193548|28.8237543859649|28.4437919075145|28.4296785478548|30.6973676470588|30.3877142857143	0.00654188	27.2196	33.2811	dMean__Epithelial_9_ct_all_ENSG00000164308_chr5:96916728:G:A	Allegbe_Harris_2025	Pseudo-bulk	Secretory	naive	Pseudo-bulk_Goblet cells bottom villus	ge	IBDverse
dMean__Epithelial_9_ct_all	chr1:56456450:C:A	uc	chr1_56460079_C_T	ENSG00000162407	PLPP3	0.321481	0.0735383	1.84e-05	0.932925	1	chr1:56460079:C:T	1	56460079	25	-5.42755	0.489329	-4.99426453382084|-4.99491208791209|-5.00425321100917|-5.05539963235294|-6.64961714285714|-5.40033389830509|-5.33650251256281|-5.34580536912752|-5.32209039735099|-5.34995561139028|-5.34021677740864|-5.39421553398058|-5.33656966666667|-5.31491347753744|-5.31487121464226|-5.33994816053512|-5.38586677908938|-5.36776302521008|-5.35882046979866|-5.34998257956449|-5.35000452261307|-5.35894362416107|-5.36312626262626|-5.37695622895623|-7.2834	0.0195732	-6.90313	-4.99465	dMean__Epithelial_9_ct_all_ENSG00000162407_chr1:56460079:C:T	Allegbe_Harris_2025	Pseudo-bulk	Secretory	naive	Pseudo-bulk_Goblet cells bottom villus	ge	IBDverse
dMean__Epithelial_9_ct_all	chr7:73802403:T:C	uc	chr7_73796448_A_G	ENSG00000189143	CLDN4	0.301382	0.0561332	1.87e-07	0.920605	0.993784	chr7:73796448:A:G	7	73796448	131	6.1163	0.420096	5.94033038277512|7.90311361702128|7.17069877149877|7.58767938931298|7.19747272727273|7.60911526717557|7.17194068627451|6.99926076555024|6.6262149321267|6.42080516129032|6.82212785388128|5.88815246636771|5.89809325842697|5.832292|5.5579911308204|6.56404889867841|6.31539166666667|6.54987186813187|6.56411960352423|6.58611986754967|6.30197378435518|6.57312087912088|6.51573812636166|6.30739682875264|6.60037610619469|6.9455|6.03443052208835|6.06011569416499|5.76255946462715|5.89756947162427|5.8614918128655|6.05883882113821|5.8062408477842|5.79002307692308|5.82294127906977|5.80041274131274|5.72111692307692|5.70973262955854|5.88384174950298|5.88770435643564|5.9447216|5.96724158004158|5.95136369294606|5.9172016563147|5.90506487603306|6.00507322175732|4.77618303571429|5.928920997921|5.92865553235908|5.89037033195021|6.65176823104693|7.22759411764706|5.93089791666667|5.86283933747412|5.85136033057851|5.93046958333333|5.91811351351351|5.91800083160083|6.00599029535865|5.91147912317328|5.99333894736842|5.90745302713988|6.27050837004405|6.22311648351648|6.26441041666667|6.08163888888889|6.06882409381663|6.09039550321199|6.08217457264957|5.99798389830509|6.03668443496802|6.34791704035874|6.0948147751606|6.06976119402985|5.90643319502075|6.04394012738853|5.98687885835095|6.0427847133758|5.90599668049792|6.04346624203822|6.04353821656051|6.04346624203822|6.00040843881857|5.92544729166667|5.94156200417537|6.00436919831224|5.94848151260504|6.0425838641189|6.02987605932203|6.04248025477707|6.05595425531915|5.91749896049896|6.09434047109208|6.19654618736383|6.12827662337662|6.18461304347826|6.18608434782609|6.08543290322581|6.14561771058315|6.18648195652174|6.4685283446712|6.05574734607219|6.19947320261438|6.05421520833333|6.04059189189189|6.07897572614108|5.94325963488844|6.06131407867495|6.062016563147|6.02398024691358|6.03652371134021|6.04886652892562|6.02394341563786|6.41294792122538|5.46177929104478|5.99921045081967|5.97499653061224|5.94935406504065|5.80675317460318|6.074523|5.96690695296524|5.81758306772908|5.92291221122112|5.8324806122449|5.81206720977597|5.8189883910387|5.80718170731707|5.72341387559809|5.71922727272727|5.69673119047619|5.7099785202864	0.00320684	5.69998	7.22006	dMean__Epithelial_9_ct_all_ENSG00000189143_chr7:73796448:A:G	Allegbe_Harris_2025	Pseudo-bulk	Secretory	naive	Pseudo-bulk_Goblet cells bottom villus	ge	IBDverse
dMean__Epithelial_9_ct_all	chr11:114522930:C:T	uc	chr11_114552082_G_C	ENSG00000204361	NXPE2	0.333263	0.0603699	8.79e-08	0.926437	0.723449	chr11:114552082:G:C	11	114552082	34	-2.93872	0.410228	-2.435271069869|-2.69921529294935|-2.71554662698413|-2.6672233958539|-3.48580555555556|-2.71825996015936|-2.72097577268195|-2.76700445986125|-2.72528271728272|-2.68728021978022|-2.71977298105683|-2.7173764940239|-3.73867041619797|-3.74326835585586|-3.75718883878241|-3.76933603603604|-3.476125|-3.49359853249476|-2.7647756916996|-2.7798472166998|-2.71271974206349|-2.68532007952286|-2.68550775347913|-2.6833859980139|-2.69074571713147|-2.68427477656405|-2.66966686567164|-2.67509425742574|-3.44792004153686|-3.44384107883817|-2.70728834661355|-2.7193902584493|-2.76557910447761|-2.76383349802372	0.0120655	-3.75931	-2.62663	dMean__Epithelial_9_ct_all_ENSG00000204361_chr11:114552082:G:C	Allegbe_Harris_2025	Pseudo-bulk	Secretory	naive	Pseudo-bulk_Goblet cells bottom villus	ge	IBDverse
dMean__Epithelial_9_ct_all	chr11:114522930:C:T	ibd	chr11_114552082_G_C	ENSG00000204361	NXPE2	0.333263	0.0603699	8.79e-08	0.926153	0.723449	chr11:114552082:G:C	11	114552082	34	-4.57049	0.683852	-3.92730334507042|-4.25369295774648|-4.2769859375|-4.05690285285285|-5.54243083333333|-4.16661526717557|-4.16662396946565|-4.34200233281493|-4.1585487804878|-4.18346423017107|-4.15843338414634|-4.15258143074581|-5.8412618629174|-5.87283091872792|-5.88803268551237|-5.89290563380282|-5.53389799331104|-5.56409515859766|-4.32450231839258|-4.34918553654743|-4.15565577507599|-4.11176864535769|-4.10580668693009|-4.10664088145897|-4.10563632218845|-4.13312645259939|-4.10246972477064|-4.18890728682171|-5.46109703947368|-5.47832145214521|-4.15614296636086|-4.17028445121951|-4.23690091463415|-4.23146671709531	0.0201133	-5.88889	-4.03422	dMean__Epithelial_9_ct_all_ENSG00000204361_chr11:114552082:G:C	Allegbe_Harris_2025	Pseudo-bulk	Secretory	naive	Pseudo-bulk_Goblet cells bottom villus	ge	IBDverse
dMean__Epithelial_9_ct_all	chr1:8125842:G:T	uc	chr1_7969449_G_A	ENSG00000116288	PARK7	0.425305	0.0441564	9.18e-19	0.90401	0.69739	chr1:7969449:G:A	1	7969449	85	-4.11097	0.115909	-3.98193196202532|-4.00081144067797|-4.08415412748171|-4.15609023162135|-4.21104352331606|-4.38491602040816|-4.37186242299795|-4.38283234693878|-4.38468195718654|-4.37992077393075|-4.32314140703518|-4.33409645390071|-4.40320114345114|-4.23188855721393|-4.30386484295846|-3.96460180436847|-3.98581848341232|-4.05719276190476|-4.05628664122137|-4.05298800383877|-4.05949903846154|-4.03332354623451|-4.04163100478469|-4.05467695238095|-4.03974|-4.04262404580153|-4.04356129032258|-4.03511352380952|-4.04458974358974|-4.02215718336484|-4.02628420056764|-4.066056621881|-4.02366590693257|-4.00858517469311|-4.01592890995261|-4.0352|-4.06764666666667|-4.03234032411821|-4.03234032411821|-4.04284393939394|-4.03873888363292|-4.01193656015038|-4.0392550614948|-4.03896613055818|-4.06572285714286|-4.03517533081285|-4.03141954674221|-4.33305644670051|-4.03773131504257|-4.04815589353612|-4.04889192015209|-4.04829458689459|-4.13635502392345|-4.10698480531814|-4.07501581920904|-4.12492449799197|-4.13472004028197|-4.17936113936928|-4.17918616480163|-4.17091705583756|-4.17650385786802|-4.1909637755102|-4.19116806122449|-4.18862275510204|-4.13200985915493|-4.17814699898271|-4.19071346938776|-4.12686108273749|-4.12687517875383|-4.10562970498474|-4.06272532795156|-4.10589959349594|-4.0767282542886|-4.04831487179487|-4.12232959183673|-4.07168519269777|-4.09065388496468|-4.14630951893552|-4.16430698151951|-4.14840255623722|-4.16855991778006|-4.17378364197531|-3.75307881818182|-3.98705274302214|-4.00082372188139	0.00136363	-4.3845	-3.98232	dMean__Epithelial_9_ct_all_ENSG00000116288_chr1:7969449:G:A	Allegbe_Harris_2025	Pseudo-bulk	Secretory	naive	Pseudo-bulk_Goblet cells bottom villus	ge	IBDverse
dMean__Epithelial_9_ct_all	chr7:73802403:T:C	uc	chr7_73843959_G_C	ENSG00000165171	METTL27	-1.01393	0.0524499	9.13e-51	0.805421	0.886317	chr7:73843959:G:C	7	73843959	131	21.0325	1.92912	19.4666315789474|29.6427829787234|22.4790171990172|23.2630381679389|21.470387012987|23.2803959287532|22.4335367647059|21.8933971291866|20.7033497737557|20.4891053763441|21.7600242009132|19.0326919282511|19.0748658426966|18.8637255555556|18.2056252771619|20.8818530837004|20.1061816239316|20.8359252747253|20.8818845814978|20.9594995584989|20.0318033826638|20.8460285714286|20.6752701525054|20.0695655391121|21.0043194690265|24.3264469273743|19.1332911646586|19.1605762575453|18.2081921606119|18.6402818003914|18.5623456140351|19.3089166666667|18.3491107899807|18.3525967307692|18.4723255813953|18.4006822393822|18.2714730769231|18.2569026871401|18.8046196819086|18.8311089108911|19.023708|19.7649386694387|19.8670352697095|19.5804223602484|19.5396723140496|19.887140167364|17.7961214285714|19.6309347193347|19.8198935281837|19.7000456431535|26.2967667870036|31.5606193277311|21.1024791666667|20.8555155279503|20.8110743801653|21.1049895833333|21.0611725571726|21.0608981288981|21.3692067510549|21.0290918580376|21.3241494736842|20.8802442588727|22.3106013215859|22.1383186813187|26.4733194444444|21.6422072649573|21.5965010660981|21.5377858672377|21.643061965812|21.3406080508475|21.47621108742|22.5838497757848|21.6889914346895|21.5976908315565|21.0151078838174|21.5015414012739|21.2939704016913|21.5011252653928|21.0114419087137|21.5006985138004|21.5009596602972|21.5006985138004|21.2197405063291|20.9544708333333|21.1395302713988|21.3622341772152|21.1547983193277|21.4983099787686|21.4527923728814|21.4985881104034|21.5450829787234|21.0522806652807|21.6824496788009|21.9131721132898|21.7962424242424|22.0152369565217|22.0134565217391|21.637464516129|21.8717386609071|22.0130913043478|22.9913446712018|21.5271974522293|22.0611590413943|21.3092666666667|21.2640374220374|21.3986701244813|20.9217363083164|21.3449689440994|21.3459772256729|21.2117777777778|21.2570391752577|21.2994070247934|21.2118806584362|22.5725076586433|19.2391100746269|21.1262704918033|21.0402183673469|20.9547947154472|20.3212876984127|25.0927446666667|21.0527750511247|20.5079322709163|24.7645676567657|20.7604265306122|20.57333401222|20.7168940936864|20.6751707317073|18.9106842105263|18.9356746411483|18.8262976190476|18.8653238663484	0.0147261	18.2605	25.9958	dMean__Epithelial_9_ct_all_ENSG00000165171_chr7:73843959:G:C	Allegbe_Harris_2025	Pseudo-bulk	Secretory	naive	Pseudo-bulk_Goblet cells bottom villus	ge	IBDverse
dMean__Epithelial_9_ct_all	chr14:103440949:G:A	cd	chr14_103386388_C_T	ENSG00000075413	MARK3	-0.423692	0.0390254	1.39e-22	0.928954	0.951627	chr14:103386388:C:T	14	103386388	99	-6.08051	0.238602	-6.68386716666667|-6.44889345509894|-6.02990172413793|-6.06880346820809|-6.08713550724638|-5.57042860962567|-6.08759594202898|-6.0877315942029|-6.12701013024602|-6.17816224489796|-6.12708929088278|-6.16905240174673|-6.13539333333333|-6.16873799126638|-6.15753788098694|-6.10961414141414|-6.0974364028777|-6.09776618705036|-6.08995474137931|-6.11508268398268|-5.79336666666667|-6.11940028860029|-6.13686020260492|-5.75228856382979|-6.06836303724928|-6.06007753934192|-6.10457060518732|-6.05095408895265|-6.03704921316166|-5.98545914893617|-6.03699456366237|-6.0456302425107|-6.06402775393419|-6.06320886981402|-6.0622643776824|-5.97067365439094|-5.98400564174894|-5.71377747989276|-5.7177401894452|-6.03613142857143|-6.09603117816092|-5.83254217032967|-6.03463755334282|-6.08754978479197|-6.09629626436782|-6.08632040520984|-6.07068290229885|-6.02987503566334|-6.03715857142857|-6.08783071428571|-6.08929639769452|-6.03723428571428|-6.02887589158345|-6.0817435971223|-6.12542855072464|-6.04681487839771|-6.11597742402316|-5.75762316076294|-6.14359156976744|-6.06322482065997|-6.14273110465116|-6.08946729106628|-6.07979367816092|-6.15869548762737|-6.13209855072464|-6.11445231213873|-6.13243623188406|-6.07981077586207|-6.08019482758621|-6.15869941775837|-6.08916071942446|-6.16817536443149|-6.2084088365243|-6.1320252173913|-6.1325168115942|-6.04563357142857|-6.06391489971347|-6.06381489971347|-6.08136724137931|-5.95566547788873|-6.05710801144492|-6.04858357142857|-6.09126705035971|-6.05741201716738|-6.07184791965567|-5.97371323529412|-5.82209160636758|-5.95352978417266|-6.02401642651297|-5.96554594202899|-6.11968916544656|-6.05345412445731|-6.10303094890511|-6.09464620991254|-5.99106384505022|-5.81403018080668|-6.08530101892285|-6.11102339181287|-8.03556947162427	0.00241012	-6.34068	-5.73329	dMean__Epithelial_9_ct_all_ENSG00000075413_chr14:103386388:C:T	Allegbe_Harris_2025	Pseudo-bulk	Secretory	naive	Pseudo-bulk_Goblet cells bottom villus	ge	IBDverse
dMean__Epithelial_9_ct_all	chr6:159049210:G:T	cd	chr6_159049385_G_A	ENSG00000130363	RSPH3	0.28428	0.0653934	2.04e-05	0.955389	0.996335	chr6:159049385:G:A	6	159049385	17	-2.33377	0.483246	-1.6064373812038|-1.63034319148936|-1.62183603411514|-1.63299445628998|-1.67116265895954|-2.73258863198459|-2.77346195121951|-2.75622157434402|-2.55614875518672|-2.53962830578512|-2.27127747551687|-2.75716680497925|-2.63223285123967|-2.72188205128205|-2.73632528379773|-2.53660743801653|-2.49769793939394	0.0284263	-2.76694	-1.6126	dMean__Epithelial_9_ct_all_ENSG00000130363_chr6:159049385:G:A	Allegbe_Harris_2025	Pseudo-bulk	Secretory	naive	Pseudo-bulk_Goblet cells bottom villus	ge	IBDverse
dMean__Epithelial_9_ct_all	chr15:77042446:T:C	ibd	chr15_77088880_G_T	ENSG00000140368	PSTPIP1	0.450085	0.0670033	1.34e-10	0.906519	0.908294	chr15:77088880:G:T	15	77088880	33	-10.3466	0.549908	-10.8523385915493|-12.097201986755|-9.66813768844221|-9.35129950372208|-11.7610427652733|-9.84581227621483|-9.47374553191489|-10.5312564705882|-10.1199523178808|-10.2152981651376|-10.4053492990654|-10.3339002320186|-10.3821641025641|-10.2035704805492|-10.1585817767654|-10.6050924170616|-10.6386669789227|-10.7352134292566|-10.6576752380952|-10.6577852380952|-10.8994964028777|-10.3606860465116|-10.4088593457944|-10.2950782201405|-10.2898995381062|-10.3137310185185|-10.1239004545455|-9.78998651685393|-9.81235183486239|-9.93564635761589|-10.0941378378378|-10.2224878718535|-10.1968550228311	0.0166639	-11.8283	-9.44926	dMean__Epithelial_9_ct_all_ENSG00000140368_chr15:77088880:G:T	Allegbe_Harris_2025	Pseudo-bulk	Secretory	naive	Pseudo-bulk_Goblet cells bottom villus	ge	IBDverse
dMean__Epithelial_9_ti_all	chr19:48703417:G:A	cd	chr19_48708712_T_C	ENSG00000176920	FUT2	-0.674133	0.0498424	1.65e-31	0.974504	1	chr19:48708712:T:C	19	48708712	56	-7.61444	0.644373	-6.76718642691415|-6.57471245714286|-6.83128698979592|-6.97782295081967|-7.18572476683938|-7.1857689119171|-7.12780375782881|-7.0834398340249|-7.13525182863114|-6.05089407244786|-7.04688957688338|-7.33639690949227|-7.2483921483097|-7.36196877729258|-7.37026338797814|-7.34255272331155|-7.33271695652174|-7.34280501089325|-7.36227838427948|-7.32654717391304|-7.33480957562568|-7.35128680479825|-7.34314422657952|-7.36535853658537|-7.4361250275634|-7.24487829880044|-7.33998150163221|-7.40398353457739|-7.33961588683352|-7.38170722100657|-7.3552565600882|-7.24116485900217|-7.62117421524664|-7.11952804295943|-7.8753808411215|-7.85592431192661|-7.86353218785796|-7.82913485714286|-7.75338043728423|-8.90507111111111|-7.67564943820225|-8.94277403560831|-8.94136943620178|-8.95476448736999|-8.77123813682678|-8.74988991477273|-8.87127802037846|-8.52320336605891|-8.10350396825397|-8.09333421400264|-8.05048134034166|-7.94113386034256|-8.157256|-8.10239285714286|-8.35474829931973|-7.22442268041237	0.0115067	-8.94225	-6.64689	dMean__Epithelial_9_ti_all_ENSG00000176920_chr19:48708712:T:C	Allegbe_Harris_2025	Terminal_Ileum	Secretory	naive	Terminal_Ileum_Goblet cells bottom villus	ge	IBDverse
dMean__Epithelial_9_ti_all	chr12:6402491:G:A	cd	chr12_6405803_C_T	ENSG00000256433	ENSG00000256433	-0.366815	0.0689259	2.32e-07	0.978914	0.855066	chr12:6405803:C:T	12	6405803	9	-4.23845	0.676086	-4.25610317460317|-4.433665|-4.5383743315508|-2.67738188976378|-4.40954022140221|-4.57148163265306|-4.59055697823303|-3.69851868852459|-4.97039254742547	0.0751206	-4.89443	-2.88161	dMean__Epithelial_9_ti_all_ENSG00000256433_chr12:6405803:C:T	Allegbe_Harris_2025	Terminal_Ileum	Secretory	naive	Terminal_Ileum_Goblet cells bottom villus	ge	IBDverse
dMean__Epithelial_9_ti_all	chr1:56456450:C:A	ibd	chr1_56460079_C_T	ENSG00000162407	PLPP3	0.35391	0.0749064	3.89e-06	0.9489	1	chr1:56460079:C:T	1	56460079	25	-7.12369	1.08679	-6.79147004405286|-6.75516293859649|-6.77031538461538|-6.85531548672566|-9.5768625|-6.85665186640471|-6.82925048923679|-6.84304156862745|-6.85825658914729|-6.82821484375|-6.89883274853801|-6.39278336798337|-6.81472140077821|-6.84021722113503|-6.84017534246575|-6.87902007874016|-6.86621335952849|-6.85275019607843|-6.83941291585127|-6.83958121330724|-6.8261904296875|-6.85289019607843|-6.8797258382643|-6.90704861660079|-11.5981609243697	0.0434718	-10.3854	-6.61021	dMean__Epithelial_9_ti_all_ENSG00000162407_chr1:56460079:C:T	Allegbe_Harris_2025	Terminal_Ileum	Secretory	naive	Terminal_Ileum_Goblet cells bottom villus	ge	IBDverse
dMean__Epithelial_9_ti_all	chr9:94268783:T:C	uc	chr9_94264422_C_T	ENSG00000175787	ZNF169	-0.264946	0.0499162	2.49e-07	0.975547	0.997711	chr9:94264422:C:T	9	94264422	29	5.72126	0.543183	4.07138656716418|5.89728974358974|6.23401482352941|5.33303988603989|6.15509621749409|6.1550293144208|6.14042830188679|6.12541411764706|4.83768866171004|5.11434971910112|6.01603608490566|5.99168941176471|5.98107910798122|5.99426517647059|5.9638337236534|5.97272535211268|5.97272535211268|6.01511536643026|5.94477102803738|5.1314918079096|5.13139406779661|5.97299765258216|6.02927553444181|5.55724092307692|5.23261838235294|5.53719325153374|5.26566947890819|5.36408202531646|6.77851305637982	0.0187304	4.6078	6.39736	dMean__Epithelial_9_ti_all_ENSG00000175787_chr9:94264422:C:T	Allegbe_Harris_2025	Terminal_Ileum	Secretory	naive	Terminal_Ileum_Goblet cells bottom villus	ge	IBDverse
dMean__Epithelial_9_ti_all	chr1:179202038:C:G	ibd	chr1_179134699_T_C	ENSG00000143322	ABL2	0.486909	0.0861308	4.37e-08	0.953895	1	chr1:179134699:T:C	1	179134699	22	8.41507	0.805106	8.43385054644809|8.55826217008798|8.56937808219178|8.88819375|8.59448543956044|8.48060433604336|8.45928054054054|8.45758|8.45812432432433|8.91350384615385|8.65293205479452|8.55845474254743|5.42376629213483|8.85181481481481|9.04235911111111|8.94469142857143|9.46627511627907|8.99522505543237|7.90042647058824|7.57245163297045|7.55285450381679|8.35693139717425	0.0365957	6.54154	9.24372	dMean__Epithelial_9_ti_all_ENSG00000143322_chr1:179134699:T:C	Allegbe_Harris_2025	Terminal_Ileum	Secretory	naive	Terminal_Ileum_Goblet cells bottom villus	ge	IBDverse
dMean__Epithelial_9_ti_all	chr11:114522930:C:T	uc	chr11_114560832_T_C	ENSG00000095110	NXPE1	-0.260449	0.0451222	2.36e-08	0.977237	1	chr11:114560832:T:C	11	114560832	34	2.54717	0.0607149	2.47889781659389|2.55268639523337|2.57785446428571|2.51914313919052|2.4355319706499|2.58512250996016|2.58822352941176|2.52150773042616|2.59497542457542|2.59573856143856|2.59007278165504|2.58705179282869|2.61873565804274|2.62149887387387|2.56156459977452|2.59020777027027|2.41549548319328|2.44284800838574|2.52245355731225|2.53652127236581|2.58295158730159|2.58793499005964|2.58799572564612|2.58588679245283|2.59302988047809|2.58638848063555|2.55985671641791|2.57795514851485|2.41741505711319|2.41512811203319|2.56031274900398|2.58655506958251|2.50647064676617|2.51986788537549	0.00178573	2.41543	2.61922	dMean__Epithelial_9_ti_all_ENSG00000095110_chr11:114560832:T:C	Allegbe_Harris_2025	Terminal_Ileum	Secretory	naive	Terminal_Ileum_Goblet cells bottom villus	ge	IBDverse
dMean__Epithelial_9_ti_all	chr15:38554821:C:T	ibd	chr15_38558061_T_C	ENSG00000172575	RASGRP1	0.329243	0.0714835	6.61e-06	0.803491	0.693756	chr15:38558061:T:C	15	38558061	46	9.43177	2.31293	10.3379660377358|12.7622788546255|8.07255080213904|13.7122742990654|11.3553007782101|12.9395426540284|12.9412701421801|12.4434504347826|12.1759480851064|10.9394883895131|12.8685642553191|12.9216401709402|8.75527556818182|13.0333418103448|12.6200413793103|13.3296923076923|13.2718901639344|9.57209639889197|9.73886144578313|9.61424739884393|8.7087972826087|8.56455401069519|8.15588492063492|7.77133080808081|7.98556010362694|7.76282278481013|8.07850385604113|7.82558613861386|8.09894344473008|7.9600975|8.19198604651163|7.99068987341772|7.97274292929293|8.12766794871795|8.21001534526854|6.88347314148681|7.12797409326425|7.16385520833333|7.18476762402089|7.46933028720627|7.14055122615804|7.11234595300261|7.05497081081081|7.04803052631579|7.15146213333333|7.71363351206434	0.0502811	7.0489	13.3225	dMean__Epithelial_9_ti_all_ENSG00000172575_chr15:38558061:T:C	Allegbe_Harris_2025	Terminal_Ileum	Secretory	naive	Terminal_Ileum_Goblet cells bottom villus	ge	IBDverse
dMean__Epithelial_9_ti_all	chr16:28485738:T:A	cd	chr16_28333653_A_C	ENSG00000188603	CLN3	0.464217	0.0620505	1.31e-12	0.930043	0.998296	chr16:28333653:A:C	16	28333653	227	3.90976	0.374481	4.26242901878914|4.23348773388773|4.35095683453237|4.40053973168215|4.33456742738589|5.29927579908676|4.61347927565392|4.36601810865191|4.7078116089613|4.38070637007078|4.23252063339731|4.26082048309179|4.24368950914341|4.10904436325678|4.1934897260274|4.27136792635659|4.1765084835631|4.18193983050847|4.17983898305085|4.22136007751938|4.22965788461538|4.20962973240832|4.28887628765792|4.33612450980392|4.28076070381232|4.29837231968811|4.25546621621622|4.5441255186722|3.88387803030303|3.94039881337648|3.94442742980562|3.3639530075188|3.30158940092166|3.34270615671642|3.29244578997162|3.41771948424069|3.36975169491525|4.05034599341383|4.03941132897603|3.89380603448276|3.52272428023033|3.84364166666667|3.9385027027027|4.31441282051282|3.66624019230769|3.66614038461538|3.53103004739336|4.29188596663395|4.27952397260274|4.07965720081136|4.32684411473788|4.47259782823297|4.28623773584906|4.37830959446093|4.38151503461919|4.38567524752475|4.05784783464567|4.38149881305638|4.34659470068695|4.39030802775025|4.0897371031746|4.2751332046332|4.38080019860973|4.3456134254689|4.34566614017769|4.37069871159564|4.20122624750499|4.2140785|4.21595095095095|4.25530297619048|4.2129618|4.23469990128332|4.2152914|4.22694052156469|4.2152876|4.20691017964072|4.19810418326693|4.24001812807882|4.22257527527528|4.25672522255193|4.24388955823293|4.26228064516129|4.23367664670659|4.23496736526946|4.23788761238761|4.0162501996008|4.01631636726547|3.88081099324976|4.00411373134328|4.00826812749004|4.20439243781095|4.00853615537849|4.19697556874382|4.20528374628345|4.20114851485148|4.0043847761194|4.21471042701092|4.02031068931069|4.01436789631107|4.2232271641791|4.01865711422846|4.23231704885344|4.05033501006036|4.0259555|4.02196203796204|4.01751704885344|4.21142675916749|4.21510912698413|4.22786805970149|4.15969701789264|4.2113017839445|4.00484612326044|3.91143136495644|3.99891290963257|4.36005284640172|3.98914|4.20450870425321|4.28728325074331|4.21140069375619|4.20105581854043|4.3233689762151|4.31880578512397|4.32329503619442|4.31954752066116|4.28802174369748|4.37679059561129|4.30857051961824|4.33483572938689|4.23783381592554|4.30287555089192|4.18086118951613|4.167346277666|4.23716408163265|3.61642287449393|3.55464254032258|3.62653908629442|3.63336907426246|3.63011219512195|3.63368891149542|3.63768431771894|3.59069276985743|3.61237815975733|3.55771896024465|3.51078453815261|3.5541087398374|3.52756751787538|3.56509582059123|3.53306888888889|3.54852451874367|3.56411586489253|3.698731495228|3.5979558792924|3.5486299389002|3.58395097636177|3.59002711340206|3.52545918781726|3.53984026503568|3.58304207253886|3.59316560247168|3.58959495884774|3.60134953560372|3.60067327141383|3.59403913491246|3.60067327141383|3.62697089397089|3.60369216494845|3.74629064824655|3.59224974253347|3.60812037228542|3.523025336091|3.57933291925466|3.60503099173554|3.60167213622291|3.59040349794239|3.64764704663212|3.56251918367347|3.57870848861284|3.58515290456432|3.60507179752066|3.59288537590113|3.61396476683938|3.59747113402062|3.57563143743537|3.59657896907216|3.5916105046344|3.60064220846233|3.58304207253886|3.55003677354709|3.59867731958763|3.61212505175983|3.61477735263702|3.51684667349028|3.60492737603306|3.61983091286307|3.61604176165803|3.61229844720497|3.60421384297521|3.61229844720497|3.60170375|3.62011099585062|3.61587844559585|3.61600901554404|3.61230921325052|3.66119654450262|3.61172836438923|3.60947983453981|3.45209850299401|3.59728597938144|3.61700564853556|3.60787838676319|3.63960051975052|3.61677892561983|3.6168923553719|3.58304564994882|3.57898895705521|3.62031230610134|3.62083112719752|3.64105228690229|3.19011951219512|3.18141238938053|3.19036634844869|3.12877270742358|3.1072922742111|3.12943668122271|3.11029913137894|3.1473321978022|3.19743216630197	0.00164969	3.18707	4.39389	dMean__Epithelial_9_ti_all_ENSG00000188603_chr16:28333653:A:C	Allegbe_Harris_2025	Terminal_Ileum	Secretory	naive	Terminal_Ileum_Goblet cells bottom villus	ge	IBDverse
dMean__Epithelial_9_ti_all	chr15:38554821:C:T	cd	chr15_38558061_T_C	ENSG00000172575	RASGRP1	0.329243	0.0714835	6.61e-06	0.880626	1	chr15:38558061:T:C	15	38558061	46	4.06697	0.547742	4.61205555555556|4.91856926994907|3.76920599250936|4.88257354409318|4.51052905718702|4.41073263327948|4.42562074554295|4.44408944099379|4.408856394453|4.50052912172573|4.77742906793049|4.7691858044164|3.72655018137848|4.80721033386328|4.53227492260062|5.43305940594059|5.37930431893688|4.26082219482121|4.24317847769029|4.39435878467635|3.97622506203474|3.96919851301115|3.89750252844501|3.75298414634146|3.84342418952619|3.76234969325153|3.90377391304348|3.82752639225182|3.89912004950495|3.84081905910736|3.9187868974042|3.83514277035237|3.8315609223301|3.9036828817734|3.92915055079559|3.68947082262211|3.43067082294264|3.4386505|3.4397075|3.575941875|3.30464350567465|3.3755|3.29588282828283|3.32702062111801|3.32729317617866|3.57858868159204	0.0119074	3.30744	5.32171	dMean__Epithelial_9_ti_all_ENSG00000172575_chr15:38558061:T:C	Allegbe_Harris_2025	Terminal_Ileum	Secretory	naive	Terminal_Ileum_Goblet cells bottom villus	ge	IBDverse
dMean__Epithelial_9_ti_all	chr12:6402491:G:A	ibd	chr12_6405803_C_T	ENSG00000256433	ENSG00000256433	-0.366815	0.0689259	2.32e-07	0.978491	1	chr12:6405803:C:T	12	6405803	9	-9.4274	1.85794	-10.811875|-10.1988460063898|-10.3182492401216|-5.19125954198473|-9.76827302452316|-10.0675325842697|-10.0992253521127|-7.5707932885906|-10.8205005899705	0.206437	-10.8188	-5.66717	dMean__Epithelial_9_ti_all_ENSG00000256433_chr12:6405803:C:T	Allegbe_Harris_2025	Terminal_Ileum	Secretory	naive	Terminal_Ileum_Goblet cells bottom villus	ge	IBDverse
dMean__Epithelial_9_ti_all	chr7:128935743:TCTTAGCTATTGCTC:T	ibd	chr7_128933913_G_A	ENSG00000128604	IRF5	0.451888	0.0769302	1.38e-08	0.991484	0.902192	chr7:128933913:G:A	7	128933913	13	7.12851	0.400683	7.74539652173913|7.87480936936937|7.39587119476268|7.24095041322314|7.19313779527559|6.81590191972077|6.95963426688633|7.07311262295082|7.04044469820555|7.04036933115824|7.04036933115824|6.9729319286872|6.27766075949367	0.0308218	6.43913	7.83599	dMean__Epithelial_9_ti_all_ENSG00000128604_chr7:128933913:G:A	Allegbe_Harris_2025	Terminal_Ileum	Secretory	naive	Terminal_Ileum_Goblet cells bottom villus	ge	IBDverse
dMean__Epithelial_9_ti_all	chr11:78639085:G:C	ibd	chr11_78639085_G_C	ENSG00000137513	NARS2	0.286755	0.061953	5.97e-06	0.884627	1	chr11:78639085:G:C	11	78639085	1	-6.24738		-6.24738		-6.24738	-6.24738	dMean__Epithelial_9_ti_all_ENSG00000137513_chr11:78639085:G:C	Allegbe_Harris_2025	Terminal_Ileum	Secretory	naive	Terminal_Ileum_Goblet cells bottom villus	ge	IBDverse
dMean__Epithelial_9_ti_all	chr5:96970610:A:AT	uc	chr5_96916728_G_A	ENSG00000164308	ERAP2	1.0333	0.0348105	4.11e-83	0.827082	0.893721	chr5:96916728:G:A	5	96916728	250	31.293	1.6639	27.035418128655|27.0873108504399|27.0061535087719|26.4403228571429|34.0240496551724|33.8494657039711|33.9723452898551|31.6050747292419|34.0958810909091|33.719166064982|33.9723452898551|33.9699094202899|32.332824137931|34.1359505454545|33.8507129963899|33.9741898550725|33.9723452898551|33.9723452898551|33.0865280528053|33.8498989169675|33.4901403571429|34.096|34.1155672727273|32.6797317073171|34.3556018315018|34.5195255244755|32.6816878048781|34.3654798534798|34.6394701107011|34.609594095941|34.4820661764706|34.4809669117647|34.2326332116788|31.2660276666667|33.5187132352941|30.0754485049834|30.7274797297297|30.5189043624161|30.3782432885906|33.2351716171617|29.9593746666667|30.7258108108108|30.7258108108108|30.726275|30.725910472973|30.4729395973154|32.251625177305|30.6227090909091|30.7259608108108|30.7327702702703|30.4268675585284|30.5291711409396|32.9294705882353|30.6295164983165|30.733197972973|33.3682152317881|30.5264362416107|30.7347601351351|30.8355477966102|34.157742248062|30.7336824324324|30.7329341216216|33.3656092715232|33.4765813953488|30.6292188552189|30.7327702702703|30.6292929292929|30.7334121621622|30.7374527027027|33.61026|30.7364189189189|30.735902027027|30.4278795986622|30.4277391304348|30.9453707482993|33.2657821782178|30.7360810810811|30.7495540540541|29.7891315960912|30.8358528813559|30.7409222972973|30.8358528813559|30.945756462585|30.7316777027027|30.836013559322|33.483143812709|29.4394844660194|30.7318108108108|31.0647030716724|31.6528321678322|31.542543554007|31.6040010416667|32.0490334507042|31.9365807017544|31.8249143356643|31.4951439446367|31.4943287197232|31.38595|33.5503233333333|31.1846051369863|31.492830449827|31.6037048611111|34.5934140350877|31.4944487889273|31.2786824742268|31.6026319444444|31.6026458333333|31.4940553633218|30.1499437086093|33.6665819397993|31.6026319444444|31.7127717770035|31.3845655172414|31.6032291666667|33.9349663299663|31.7249024390244|33.9388484848485|31.4071732522796|31.4990274390244|33.8221351351351|33.9709057239057|33.8209798657718|31.8336363636364|31.6154461805556|31.9883745583039|34.2785272108844|31.3682895833333|31.7405763066202|34.5134246575342|31.2884075601375|29.9507927631579|31.2591833910035|34.5137397260274|34.3972627986348|34.3958259385666|29.8517278688525|34.475228668942|31.5863493055556|29.7495662251656|31.0515592705167|30.535045045045|30.6270180722892|33.1041162790698|30.7195317220544|30.6267469879518|30.9057689969605|30.182133105802|30.5359099099099|32.8856686468647|30.4433832335329|32.4573403908795|30.3531641791045|30.8173272727273|30.8130181818182|30.7190302114804|32.6699639344262|30.5348738738739|31.66575|30.9064863221885|30.9058632218845|30.6287018072289|30.2755148809524|29.7757070707071|30.537045045045|28.5296967741935|30.1819180887372|32.9152092409241|33.1331448504983|33.1047906976744|30.1036138513514|30.5263903903904|29.9878259587021|30.5162294520548|30.4355778443114|32.7306741214057|30.3492132132132|30.8050636363636|30.8041333333333|30.897726443769|30.3444686567164|30.5307927927928|32.4500052117264|30.0761390532544|30.1074425675676|29.3152190789474|30.1082601351351|30.2107718644068|30.5211609589041|30.2019627118644|28.8396689320388|32.6588229508197|30.5176335616438|30.0775828402367|30.0746775147929|30.0084141414141|30.2607023809524|30.3188411564626|30.397952238806|30.4420329341317|30.260880952381|32.4549543973941|30.171|30.2591398809524|29.7069946666667|30.0122771043771|29.7110433333333|29.8220029325513|31.9050833333333|29.8843533783784|30.0237387205387|29.8834382352941|29.7938387096774|29.7071432748538|29.6157558139535|31.7961980830671|29.4239768976898|29.5346424418605|29.6842516778523|29.5350203488372|31.8124424920128|29.8860844594595|29.9650303951368|28.212|29.3851666666667|31.4911075949367|29.5648147058824|31.6169015873016|29.385488372093|27.4963411764706|31.4576645367412|29.5686195286195|31.6970742038217|31.7985782747604|29.58467|29.4245328947368|29.3918294797688|29.58555|29.6769085545723|29.5151282894737|29.4752866666667|29.4793766666667|29.4477130434783|28.0187363924051|29.5474273255814|32.2111032258065|29.8024561403509|29.4085346820809|29.5303148514851|32.1110709558824|31.6207204968944	0.0066556	28.2835	34.4818	dMean__Epithelial_9_ti_all_ENSG00000164308_chr5:96916728:G:A	Allegbe_Harris_2025	Terminal_Ileum	Secretory	naive	Terminal_Ileum_Goblet cells bottom villus	ge	IBDverse
dMean__Epithelial_9_ti_all	chr1:8125842:G:T	ibd	chr1_8104074_G_A	ENSG00000116288	PARK7	-0.411396	0.0448327	1.91e-17	0.859816	0.906845	chr1:8104074:G:A	1	8104074	85	-4.69326	0.213387	-4.35472724056604|-4.37207727810651|-4.49324853458382|-4.71138063010502|-4.74317058823529|-4.98046760895171|-4.97483487544484|-5.00147408284024|-5.01057668639053|-4.99287688679245|-4.92928754365541|-4.92840350877193|-5.49607417218543|-5.26282230671736|-5.30212314578005|-4.51719620535714|-4.54686176142698|-4.54349967032967|-4.54454240088106|-4.60094353205849|-4.57866293393057|-4.59560806270997|-4.51916629955947|-4.51954814004376|-4.54121381578947|-4.57423663697105|-4.50045375408052|-4.54745907079646|-4.51015141921397|-4.48666558089034|-4.49598389553863|-4.53739536423841|-4.52750837004405|-4.54158875413451|-4.55246146179402|-4.54749026548673|-4.52523925845147|-4.58634024526198|-4.58634024526198|-4.49619891657638|-4.50584549402823|-4.48118034557235|-4.501215835141|-4.50094652928416|-4.52071590413943|-4.50599174809989|-4.5107972826087|-4.85894906323185|-4.5101797826087|-4.51335555555556|-4.51394662309368|-4.51750904139433|-4.6310532967033|-4.61896341730559|-4.61637943107221|-4.88888113879004|-4.80921267605634|-4.8743605450237|-4.89170071343639|-4.88608824228029|-4.8866825415677|-4.88490190023753|-4.87926571767497|-4.89477357142857|-4.85028891509434|-4.87903202846975|-4.87856915776987|-4.74428622754491|-4.7444680239521|-4.76504711538462|-4.72586088516746|-4.74988848920863|-4.73283201911589|-4.6955020631068|-4.80724805825243|-4.71002771804062|-4.74653787335723|-4.83846658536585|-4.81193333333333|-4.778746811071|-4.81753495145631|-4.83071131386861|-4.38383622392975|-4.5448875|-4.61237860635697	0.00251044	-5.2376	-4.39357	dMean__Epithelial_9_ti_all_ENSG00000116288_chr1:8104074:G:A	Allegbe_Harris_2025	Terminal_Ileum	Secretory	naive	Terminal_Ileum_Goblet cells bottom villus	ge	IBDverse
dMean__Epithelial_9_ti_all	chr6:167024500:C:T	cd	chr6_166999742_A_G	ENSG00000249141	ENSG00000249141	-0.363039	0.0671107	1.5e-07	0.88083	0.949334	chr6:166999742:A:G	6	166999742	292	-3.03141	0.313777	-3.11763087044534|-3.32835927021696|-3.36577269155206|-3.3434783203125|-3.36230647693817|-3.36629065880039|-3.37993820335637|-3.35659058823529|-3.39615773809524|-3.3726445320197|-3.35912885181551|-3.36278133595285|-3.35936162904809|-3.37653905325444|-3.31927085377821|-3.35144133202742|-3.34607976539589|-3.34617331378299|-3.34938943248532|-3.349414481409|-3.36598820058997|-3.36299361493124|-3.35605196078431|-3.35266758080313|-3.35924533856722|-3.39038592814371|-3.18313748828491|-3.32749236043095|-3.33857899901865|-3.33104647058824|-3.33106176470588|-3.33104970588235|-3.32796937377691|-3.31975161606268|-3.31978227228208|-3.31326138807429|-3.31982761998041|-3.3165584148728|-3.31330596285435|-3.3176102739726|-3.31050654296875|-3.30770078048781|-3.28978273170732|-3.30766497560976|-3.33663248031496|-3.3073036097561|-3.30736926829268|-3.33020461689587|-3.30446296296296|-3.30772634146341|-3.30125666991237|-3.30720390243902|-3.31396285434995|-3.31418338220919|-3.35014970355731|-3.30445906432749|-3.25234908256881|-3.29788424124514|-3.31093232421875|-3.323915|-3.31419335288368|-3.32372823529412|-3.31096171875|-3.3112255859375|-3.30749834146342|-3.310296484375|-3.31369462365591|-3.30719541463415|-3.1925450611477|-3.3071843902439|-3.3165252446184|-3.30719609756098|-3.30693073170732|-3.30397787524366|-3.33662992125984|-3.30725004878049|-3.31707045009785|-3.30396101364522|-3.30074761441091|-3.30709043902439|-3.31025390625|-3.31665704500978|-3.30052132424537|-3.30541463414634|-3.29571906614786|-3.30465853658537|-3.29534951361868|-3.29216034985423|-3.28545567410281|-3.27988431752178|-3.28618874878758|-3.31834260528893|-3.31501467710372|-3.31467847358121|-3.3052563902439|-3.3146668297456|-3.30220506822612|-3.31185513196481|-3.30522380487805|-3.15167293023256|-3.3086177734375|-3.3099294921875|-3.30359298245614|-3.31190322580645|-3.31197947214076|-3.31183655913979|-3.31187976539589|-3.308552734375|-3.308642578125|-3.29897760467381|-3.28657631578947|-3.308642578125|-3.34455755182626|-3.3086208984375|-3.30845068359375|-3.31165395894428|-3.2897036097561|-3.30846904296875|-3.29235121477162|-3.2924693877551|-3.28899184466019|-3.29152932038835|-3.23277084548105|-3.29142524271845|-3.28825441319108|-3.28883026188167|-3.28828098933075|-3.29160601941748|-3.28509467054264|-3.28867817652764|-3.28831425800194|-3.2850988372093|-3.28828098933075|-3.17406192307692|-3.2751442687747|-3.36459101019462|-3.1687615530303|-3.06723907225691|-3.06965116071429|-3.17188796208531|-3.05550320219579|-3.1654028436019|-3.15958495742668|-3.14458898305085|-3.15987606433302|-3.14245570216777|-3.05685548617306|-2.94037868561279|-3.16726799620133|-3.14629783018868|-3.04896049822064|-3.14859169027384|-3.14943852691218|-3.15512280037843|-3.14826949952786|-3.05680928571429|-3.0518050802139|-3.14310330188679|-3.14212801886792|-3.14603078375826|-3.04995713004484|-3.05099153297683|-3.05063422459893|-3.05856782841823|-3.06153488372093|-3.05873565683646|-3.04807355298308|-3.05081782531194|-3.15133226111637|-3.06964|-3.06964|-3.0699535426009|-3.06975201793722|-3.15689052132701|-3.16627091254753|-3.15969203036053|-3.06171574239714|-3.16234226020893|-3.04638627992634|-3.1482263705104|-3.05990222816399|-3.13436293508937|-3.13951479736098|-3.14310528301887|-3.05632475512021|-3.16211688804554|-2.68449425511198|-2.66917962962963|-2.56200717488789|-2.64751158301158|-2.6380020295203|-2.6347057195572|-2.65728558139535|-2.66084655493482|-2.66182432432432|-2.68416089931574|-2.66175983224604|-2.66188723205965|-2.66397901119403|-2.64216669750231|-2.68433740234375|-2.68796871945259|-2.64707710843374|-2.65199164345404|-2.63168755760369|-2.67051245136187|-2.67603937621832|-2.65414962825279|-2.64636793327155|-2.67872097560976|-2.68639217221135|-2.66157036346692|-2.65627162790698|-2.6516852367688|-2.66157036346692|-2.681533203125|-2.63544967381174|-2.65906945996276|-2.65896815642458|-2.66116589002796|-2.66382332089552|-2.66157036346692|-2.66224512534819|-2.69692308447937|-2.65629813953488|-2.69974080629302|-2.66073438956198|-2.65868268156425|-2.65598790697674|-2.65835046554935|-2.66086952469711|-2.69464730127576|-2.6583469273743|-2.65835800744879|-2.66050195712954|-2.64876734693877|-2.6983557956778|-2.65144707520891|-2.69977364798427|-2.69709626719057|-2.6948131501472|-2.69217117647059|-2.64357916666667|-2.59368481481481|-2.58480405529954|-2.61556709558824|-2.59223382624769|-2.6618759765625|-2.592496025878|-2.58993601108033|-2.58994214417745|-2.59201054579093|-2.60158402971216|-2.58483597785978|-2.58961182994455|-2.58035036832413|-2.59201054579093|-2.58961497227357|-2.6341431085044|-2.58688125577101|-2.59961933395005|-2.5953088868101|-2.59714309545876|-2.46445049701789|-2.51576607476636|-2.53047883349012|-2.38993188268685|-2.53422488218662|-2.57840934579439|-2.56524475524476|-2.53512932828761|-2.53242146892655|-2.50695977549111|-2.54368197183099|-2.56262974051896|-2.51218951310861|-2.43073697560976|-2.53108193484699|-2.65291384928717|-2.5496581027668|-2.55122704837117|-2.54865256410256|-2.57038611925709|-2.65723918367347|-2.57937768924303|-2.7410328990228|-2.76497480832421|-2.75975409836066|-2.76562102957284|-2.74372423913043|-2.9466309031556|-3.23750582278481	0.00107458	-3.36545	-2.53145	dMean__Epithelial_9_ti_all_ENSG00000249141_chr6:166999742:A:G	Allegbe_Harris_2025	Terminal_Ileum	Secretory	naive	Terminal_Ileum_Goblet cells bottom villus	ge	IBDverse
dMean__Epithelial_9_ti_all	chr15:77042446:T:C	cd	chr15_77088880_G_T	ENSG00000140368	PSTPIP1	0.45558	0.0698825	4e-10	0.954075	0.908294	chr15:77088880:G:T	15	77088880	33	-9.27049	0.449819	-9.92856336633663|-9.90362894056848|-8.68822810457516|-8.32712857142857|-9.54863432835821|-8.70217248908297|-8.15627932960894|-9.15079472616633|-8.59929465648855|-9.03310181086519|-9.12839390243902|-9.01906827309237|-9.14817718940937|-8.97262794411178|-9.06447076612903|-9.30667216494845|-9.22751947791165|-9.41770588235294|-9.49704915254237|-9.51735392781316|-9.66926371308017|-9.56610854700855|-9.58682012847966|-9.47068387096774|-9.52763829787234|-9.4671733615222|-9.34793027139875|-8.80053220675944|-9.29146933045356|-9.2036296969697|-9.76373405172414|-9.95890395604396|-9.9352774122807	0.0136309	-9.94	-8.29296	dMean__Epithelial_9_ti_all_ENSG00000140368_chr15:77088880:G:T	Allegbe_Harris_2025	Terminal_Ileum	Secretory	naive	Terminal_Ileum_Goblet cells bottom villus	ge	IBDverse
dMean__Epithelial_9_ti_all	chr7:73802403:T:C	uc	chr7_73796448_A_G	ENSG00000189143	CLDN4	0.264295	0.0583647	9.29e-06	0.897131	0.993784	chr7:73796448:A:G	7	73796448	131	5.32657	0.333344	4.9179504784689|6.37235276595745|6.20530638820639|6.57125750636132|5.98353428571429|6.59426284987277|6.21152205882353|6.06128755980861|5.74214886877828|5.58651397849462|5.94019063926941|5.31395313901345|5.32272696629214|5.26309777777778|4.75997206208426|5.71037885462555|5.49859017094017|5.69802791208791|5.71044008810573|5.72972185430464|5.50026109936575|5.72298241758242|5.66694270152505|5.52362854122621|5.78013008849558|5.3835251396648|5.28653935742972|5.31388370221328|5.05344741873805|5.17138943248532|5.13929493177388|5.29808841463415|5.09165953757225|5.07418230769231|5.11068527131783|5.09089961389961|5.00844884615385|5.00290978886756|5.15811431411531|5.15726594059406|5.2082164|5.274858004158|5.24444522821577|5.23244616977226|5.2218132231405|5.30690334728033|4.07504285714286|5.25285862785863|5.24881106471816|5.21510373443983|5.53741155234657|6.01984705882353|5.20880458333333|5.1525966873706|5.14265020661157|5.209121875|5.19835343035343|5.1981316008316|5.27490232067511|5.19537849686848|5.26381789473684|5.1875496868476|5.50711145374449|5.46916175824176|5.151665625|5.34151068376068|5.3303671641791|5.34492141327623|5.34207521367521|5.27139131355932|5.30484221748401|5.5790230941704|5.35319528907923|5.33075799573561|5.18738236514523|5.30851380042463|5.26223868921776|5.30773099787686|5.18666390041494|5.30810828025478|5.30814543524416|5.30810828025478|5.26600337552743|5.200163125|5.21898747390397|5.27414135021097|5.22879516806723|5.30773503184713|5.29658961864407|5.30763269639066|5.31931638297872|5.19757962577963|5.35319743040685|5.43807908496732|5.38676406926407|5.43196434782609|5.43334695652174|5.34879655913979|5.39736544276458|5.43394586956522|5.68422335600907|5.31563269639066|5.44516448801743|5.27757708333333|5.26606964656965|5.27070643153527|5.15243164300203|5.25863892339545|5.25895921325052|5.22620823045267|5.2371006185567|5.2478041322314|5.22614938271605|5.56159912472648|4.73738805970149|5.20475942622951|5.18308857142857|5.16143333333333|5.03016607142857|4.88186133333333|5.16267586912065|5.03174043824701|4.72986402640264|5.04451428571429|5.02067107942974|5.03336822810591|5.02309491869919|5.05083373205742|5.05028755980861|5.02728166666667|5.0389830548926	0.00254461	4.79044	6.20997	dMean__Epithelial_9_ti_all_ENSG00000189143_chr7:73796448:A:G	Allegbe_Harris_2025	Terminal_Ileum	Secretory	naive	Terminal_Ileum_Goblet cells bottom villus	ge	IBDverse
dMean__Epithelial_9_ti_all	chr5:96970610:A:AT	ibd	chr5_96916728_G_A	ENSG00000164308	ERAP2	1.0333	0.0348105	4.11e-83	0.919923	0.972653	chr5:96916728:G:A	5	96916728	250	19.7386	0.789539	19.4246071428571|19.3237928870293|19.3223943514644|19.2794020833333|19.9332816161616|21.165467268623|21.213500678733|18.3920287815126|21.213500678733|21.1316945701357|21.213500678733|21.2600793650794|20.4727489082969|21.2384307692308|21.1185754504505|21.1667638826185|21.1656146726862|21.1656146726862|19.9705537848606|21.1657381489842|21.0252002242152|21.1656884875847|21.2257488687783|20.5681644736842|21.3160893181818|20.0662282520325|20.3463002169197|21.2257375565611|21.2863863945578|21.2680272108844|21.3161863636364|21.2671723356009|21.2692551020408|19.9146673036093|20.3506473214286|19.8960659340659|20.1224203539823|20.0322323788546|20.2521621923937|19.1449752851711|20.2885155756208|20.3463982102908|20.3009821428571|20.3467055928412|20.3464642058166|20.2699464285714|18.6372096311475|20.301215625|20.3921174887892|20.3510067114094|20.1721361419069|20.2170955555556|18.8696966292135|20.2605042316258|20.2606383073497|19.0495293005671|20.2152844444444|20.2616681514477|20.3046575892857|20.0288579545455|20.3061830357143|20.3056886160714|19.0841174242424|19.0841875|20.30553125|20.3055803571429|20.3055803571429|20.3060044642857|20.3541073825503|19.0967386363636|20.3079910714286|20.3076495535714|20.2176355555556|20.2175422222222|20.3533310961969|19.0179849056604|20.2625389755011|20.3166696428571|20.09948|20.2596360801782|20.2206955555556|20.2596360801782|20.3081526785714|20.2146146666667|20.21472|18.9970777988615|19.6900448051948|20.2147022222222|20.2716213808463|20.3889864864865|20.3889864864865|20.4998925675676|20.5461072234763|20.5461072234763|20.4998322072072|20.3626322147651|20.3621051454139|20.3167979910714|18.9549849340866|20.2804113585746|20.3156875|20.4077735426009|18.9598519230769|20.3621827740492|20.3171799107143|20.4070807174888|20.4070896860987|20.3619284116331|19.8372178649237|18.9572655367232|20.4529393258427|20.4529561797753|20.4070044843049|20.4533258426966|19.1246394686907|20.5068626126126|19.1268273244782|19.5330056710775|19.5675776515152|19.0329885931559|19.1812908745247|19.1609353612167|20.4593707865169|20.4612325842697|20.5276870748299|19.1959752380952|20.8638969976905|20.5169941441441|19.3063601532567|20.414633632287|19.8366906318083|20.863519630485|19.3065363984674|19.2703594646272|19.2327805343511|19.8794257641921|19.3140382409178|20.6278199546485|19.9209955654102|19.7219362934363|19.4049045801527|19.4049045801527|18.6598108614232|19.4048950381679|19.3677714285714|19.4416787762906|19.7838143176734|19.3316692015209|18.6249674766355|19.3309695817491|18.5211960966543|19.2947058823529|19.4449674952199|19.4422485659656|19.4416806883365|18.5901847014925|19.3678342857143|18.1934127272727|19.4793754789272|19.4789827586207|19.3690076190476|19.3394923954373|19.6519666666667|19.3692114285714|19.1019568034557|19.7395133928571|18.6766074906367|18.6761734082397|18.660191011236|19.2871638528139|19.2889715370019|19.0016317757009|19.4133747276688|19.3260133079848|20.5304629258517|19.2500723809524|19.4001354961832|19.3995496183206|19.4366195028681|19.2891783681214|19.3652457142857|18.5514927374302|19.2168903591682|19.3314598698482|18.9613331914894|19.3740108695652|19.4165091503268|19.4589061135371|19.36865|18.8005436708861|18.6185813084112|19.4142679738562|19.1815528301887|19.2159565217391|19.374997826087|19.2933510436433|19.419911328976|19.3231764705882|19.3301121673004|19.2934648956357|18.554322160149|19.2568693181818|19.2923548387097|19.2485926565875|19.2936067099567|19.1684150537634|19.1152312030075|18.3660258302583|19.6572635555556|19.2592881209503|19.0984379699248|19.2054801512287|19.1334143126177|19.1294903433476|18.3281952117864|19.0501388888889|18.9904990654206|19.5705907079646|18.9907420560748|18.3713920664207|19.6148137472284|17.5730748663102|18.5729|18.9975935727788|18.5310800744879|19.2937370441459|18.6155588785047|19.1450909090909|16.4590774647887|18.5079868421053|19.9588181818182|18.6035164485981|18.6036542056075|19.9447213483146|19.4457782608696|19.2971024667932|19.9453146067416|19.3470615384615|19.5481459694989|19.7379151785714|19.7406540178571|19.1687943396226|19.1643305194805|19.1779528301887|18.8049755178908|19.4141714285714|19.1626233521657|19.4092958785249|18.7028079229122|20.5279677419355	0.00315815	18.4181	21.2552	dMean__Epithelial_9_ti_all_ENSG00000164308_chr5:96916728:G:A	Allegbe_Harris_2025	Terminal_Ileum	Secretory	naive	Terminal_Ileum_Goblet cells bottom villus	ge	IBDverse
dMean__Epithelial_9_ti_all	chr5:132435113:C:T	ibd	chr5_132341949_A_G	ENSG00000197375	SLC22A5	-0.446876	0.0650318	5.22e-11	0.94598	0.773671	chr5:132341949:A:G	5	132341949	64	-4.05444	0.552044	-4.58983355855856|-4.59424735062007|-4.60850958286358|-4.39156573275862|-4.33934493670886|-4.24468231578947|-4.38724853101197|-4.49869879518072|-4.44722760131435|-4.43622710382514|-4.48035167930661|-4.46043945652174|-4.42072358695652|-4.45894239130435|-4.45085401301518|-4.48663304157549|-4.43498702702703|-3.93663267148014|-4.40968064516129|-4.4142471474704|-4.45734155005382|-4.46215818965517|-3.83720936132983|-4.43129849137931|-4.50062076271186|-3.97341552631579|-4.74433542553192|-4.5563858649789|-3.78570894874023|-3.79560191637631|-4.77993452380952|-4.58334687179487|-4.7193796178344|-4.62580601900739|-4.77411316648531|-4.71669229934924|-4.67762287234043|-4.75588543478261|-4.57024332627119|-3.80784221238938|-3.81294476950355|-3.80080371352785|-3.80689105403012|-3.90838126829268|-3.48491509598604|-3.57866873339238|-3.59097104795737|-3.39585556514236|-3.49071641526176|-3.49550415913201|-3.35167488986784|-3.42112782685512|-3.39637648099027|-3.40518031914894|-3.40820470275067|-3.40485017730496|-3.43672289263532|-3.40712369121562|-3.39737921847247|-3.50879946284691|-2.92274628344896|-2.99805158730159|-3.00531884920635|-3.00912871287129	0.00862569	-4.76363	-3.00223	dMean__Epithelial_9_ti_all_ENSG00000197375_chr5:132341949:A:G	Allegbe_Harris_2025	Terminal_Ileum	Secretory	naive	Terminal_Ileum_Goblet cells bottom villus	ge	IBDverse
dMean__Epithelial_9_ti_all	chr1:25386842:AACACAC:A	ibd	chr1_25257119_C_G	ENSG00000187010	RHD	-0.724323	0.0632427	1.32e-24	0.999097	0.95365	chr1:25257119:C:G	1	25257119	8	12.8831	0.61119	13.1586618181818|13.1217916666667|11.8514094488189|13.4712026431718|13.6659100222717|12.8240089285714|12.7506053215078|12.2213758099352	0.0763988	11.9162	13.6318	dMean__Epithelial_9_ti_all_ENSG00000187010_chr1:25257119:C:G	Allegbe_Harris_2025	Terminal_Ileum	Secretory	naive	Terminal_Ileum_Goblet cells bottom villus	ge	IBDverse
dMean__Epithelial_9_ti_all	chr1:56456450:C:A	uc	chr1_56460079_C_T	ENSG00000162407	PLPP3	0.35391	0.0749064	3.89e-06	0.948207	0.99917	chr1:56460079:C:T	1	56460079	25	-5.97967	0.535305	-5.63679597806216|-5.64167454212454|-5.65228165137615|-5.69596066176471|-7.36299038961039|-5.91531491525424|-5.84547236180904|-5.85562281879195|-5.85904039735099|-5.85602345058626|-5.87890564784053|-5.97073553398058|-5.83794466666667|-5.8158918469218|-5.81585623960067|-5.84371605351171|-5.89359629005059|-5.87378588235294|-5.8639932885906|-5.8543149078727|-5.85428726968174|-5.86405033557047|-5.87208922558923|-5.88378215488216|-8.04770349854227	0.0214122	-7.63688	-5.63972	dMean__Epithelial_9_ti_all_ENSG00000162407_chr1:56460079:C:T	Allegbe_Harris_2025	Terminal_Ileum	Secretory	naive	Terminal_Ileum_Goblet cells bottom villus	ge	IBDverse
dMean__Epithelial_9_ti_all	chr14:103440949:G:A	uc	chr14_103412545_T_C	ENSG00000075413	MARK3	-0.445852	0.0416316	3.33e-22	0.895563	1	chr14:103412545:T:C	14	103412545	99	-9.68362	0.565311	-11.0892466124661|-10.4616831325301|-9.85231522727273|-9.85381409090909|-9.85576477272727|-9.16794639830509|-9.75386471910113|-9.77602252252252|-9.95817858769932|-9.92936553287982|-9.95828519362187|-9.92944897959184|-9.98024657534247|-9.83991685393258|-9.80840966292135|-9.98136940639269|-9.75199888641425|-9.88436410835214|-9.84113595505618|-9.83951191011236|-9.05139194214876|-9.84466|-9.91123642533937|-10.0871606334842|-9.89425158371041|-9.93995363636364|-8.23772617702448|-9.75238031319911|-9.89046439909297|-9.82315900900901|-9.89037029478458|-9.92205804988662|-9.87868690744921|-9.92230204081633|-9.92058367346939|-9.7825802690583|-9.58129212253829|-9.04443680981595|-9.09483875|-9.83202387387387|-9.70877982261641|-7.21873640856672|-9.64372907488987|-9.79685950782998|-9.79685950782998|-9.72102953020134|-9.700454|-9.72541113585746|-9.74463705357143|-9.7939412026726|-9.81064786516854|-9.70142088888889|-9.68007250554324|-9.63923554083885|-9.72445389755011|-9.59522769230769|-9.74526830357143|-8.74887895791583|-9.61812907488987|-9.53195458515284|-9.61660352422907|-9.53204061135371|-9.54029475982533|-9.62388325991189|-9.64505960264901|-9.62393788546255|-9.6886445676275|-9.5616363238512|-9.58297214912281|-9.68789645232816|-9.62550220264317|-9.68867893569845|-10.6092583941606|-9.73118975501114|-9.73208775055679|-9.62547356828194|-9.57831271929824|-9.59930637362637|-9.66307212389381|-9.19863347457627|-9.55694682713348|-9.55716520787746|-9.534996069869|-9.60087912087912|-9.66044|-9.3918451901566|-9.41801141552511|-9.24223951965065|-9.35697043478261|-9.22540282608696|-9.58394877505568|-9.38202244008715|-9.46018593406593|-9.41930196936543|-9.39793668122271|-8.76539714867617|-9.52254557522124|-9.60671808035714|-13.3805025316456	0.00571021	-10.5428	-8.75631	dMean__Epithelial_9_ti_all_ENSG00000075413_chr14:103412545:T:C	Allegbe_Harris_2025	Terminal_Ileum	Secretory	naive	Terminal_Ileum_Goblet cells bottom villus	ge	IBDverse
dMean__Epithelial_9_ti_all	chr5:73224708:C:T	cd	chr5_73230159_G_A	ENSG00000251493	FOXD1	0.390087	0.0610309	8.22e-10	0.985222	1	chr5:73230159:G:A	5	73230159	30	-4.31823	0.0772771	-4.43278844807468|-4.27854401330377|-4.30740382317802|-4.2640567032967|-4.30527968923418|-4.29190962389381|-4.22845469432314|-4.3542404040404|-4.29622575250836|-4.27764748803828|-4.28653058954394|-4.29612173913043|-4.29965337078652|-4.2819352743561|-4.32948856825749|-4.35096952595937|-4.35464864253394|-4.35848539071348|-4.23302411167513|-4.19380803011292|-4.28630759330759|-4.45091397153946|-4.27501283697047|-4.27388412903226|-4.25605051413882|-4.39606501950585|-4.29591089494163|-4.30267100130039|-4.58877146776406|-4.4002304964539	0.0025759	-4.48882	-4.21893	dMean__Epithelial_9_ti_all_ENSG00000251493_chr5:73230159:G:A	Allegbe_Harris_2025	Terminal_Ileum	Secretory	naive	Terminal_Ileum_Goblet cells bottom villus	ge	IBDverse
dMean__Epithelial_9_ti_all	chr14:103440949:G:A	uc	chr14_103412545_T_C	ENSG00000075413	MARK3	-0.445852	0.0416316	3.33e-22	0.895563	0.912858	chr14:103412545:T:C	14	103412545	99	-9.68362	0.565311	-11.0892466124661|-10.4616831325301|-9.85231522727273|-9.85381409090909|-9.85576477272727|-9.16794639830509|-9.75386471910113|-9.77602252252252|-9.95817858769932|-9.92936553287982|-9.95828519362187|-9.92944897959184|-9.98024657534247|-9.83991685393258|-9.80840966292135|-9.98136940639269|-9.75199888641425|-9.88436410835214|-9.84113595505618|-9.83951191011236|-9.05139194214876|-9.84466|-9.91123642533937|-10.0871606334842|-9.89425158371041|-9.93995363636364|-8.23772617702448|-9.75238031319911|-9.89046439909297|-9.82315900900901|-9.89037029478458|-9.92205804988662|-9.87868690744921|-9.92230204081633|-9.92058367346939|-9.7825802690583|-9.58129212253829|-9.04443680981595|-9.09483875|-9.83202387387387|-9.70877982261641|-7.21873640856672|-9.64372907488987|-9.79685950782998|-9.79685950782998|-9.72102953020134|-9.700454|-9.72541113585746|-9.74463705357143|-9.7939412026726|-9.81064786516854|-9.70142088888889|-9.68007250554324|-9.63923554083885|-9.72445389755011|-9.59522769230769|-9.74526830357143|-8.74887895791583|-9.61812907488987|-9.53195458515284|-9.61660352422907|-9.53204061135371|-9.54029475982533|-9.62388325991189|-9.64505960264901|-9.62393788546255|-9.6886445676275|-9.5616363238512|-9.58297214912281|-9.68789645232816|-9.62550220264317|-9.68867893569845|-10.6092583941606|-9.73118975501114|-9.73208775055679|-9.62547356828194|-9.57831271929824|-9.59930637362637|-9.66307212389381|-9.19863347457627|-9.55694682713348|-9.55716520787746|-9.534996069869|-9.60087912087912|-9.66044|-9.3918451901566|-9.41801141552511|-9.24223951965065|-9.35697043478261|-9.22540282608696|-9.58394877505568|-9.38202244008715|-9.46018593406593|-9.41930196936543|-9.39793668122271|-8.76539714867617|-9.52254557522124|-9.60671808035714|-13.3805025316456	0.00571021	-10.5428	-8.75631	dMean__Epithelial_9_ti_all_ENSG00000075413_chr14:103412545:T:C	Allegbe_Harris_2025	Terminal_Ileum	Secretory	naive	Terminal_Ileum_Goblet cells bottom villus	ge	IBDverse
dMean__Epithelial_9_ti_all	chr14:103440949:G:A	ibd	chr14_103412545_T_C	ENSG00000075413	MARK3	-0.445852	0.0416316	3.33e-22	0.896755	0.912858	chr14:103412545:T:C	14	103412545	99	-7.98616	0.411483	-9.40674022988506|-8.54645374015748|-8.05765557620818|-8.08895186567164|-8.09055317164179|-7.38442098976109|-8.06778773234201|-8.06794423791822|-8.15604552238806|-8.1542834264432|-8.15613283582089|-8.15435195530726|-8.1555|-8.15412104283054|-8.09785213358071|-8.14122867783985|-8.06380755064457|-8.10883944444445|-8.09483456561922|-8.10848666666667|-7.46315792163543|-8.09773327171904|-8.14268866171004|-8.00453321364452|-8.05388434622468|-8.0544744014733|-7.18264794745484|-8.02820257826888|-8.07721259259259|-8.00272036697248|-8.07713574074074|-8.04343308823529|-8.07427730627306|-8.07331217712177|-8.07191402214022|-7.97629031078611|-7.91799367088608|-7.44567272727273|-7.41175314091681|-8.02466654411765|-8.01952326007326|-6.45327393225331|-7.96046|-8.04999301470588|-8.06481804788214|-8.03197818853974|-8.02427261029412|-7.99763663003663|-8.0102704587156|-8.06876990825688|-8.08470055555556|-8.01034752293578|-7.98119323583181|-8.01206183486238|-8.07075748613678|-7.9668405109489|-8.07001885397412|-7.34964747474748|-8.04167697974217|-7.96648759124088|-8.05523616236162|-7.98112358318099|-7.95893442622951|-8.06133394833948|-8.03163970588235|-8.00232197802198|-8.06195332103321|-7.97384635036496|-7.97415200729927|-8.06133081180812|-7.98899085923218|-8.07688391866913|-8.54981411764706|-8.04660073664825|-8.04734327808471|-7.94539090909091|-7.941292|-7.94124436363636|-7.97027116788321|-7.72554270462633|-7.91218242753623|-7.89805515370705|-7.91128297101449|-7.8994575045208|-7.87535869565217|-7.78878441558442|-7.59684898710866|-7.61321169064748|-7.75532684684685|-7.57800946428571|-7.88130586080586|-7.74523075539568|-7.84040910746812|-7.82658363636364|-7.72756732495512|-7.25768971332209|-7.84005573770492|-7.86802504570384|-10.7044020253165	0.00415639	-8.5483	-7.29907	dMean__Epithelial_9_ti_all_ENSG00000075413_chr14:103412545:T:C	Allegbe_Harris_2025	Terminal_Ileum	Secretory	naive	Terminal_Ileum_Goblet cells bottom villus	ge	IBDverse
dMean__Epithelial_9_ti_all	chr5:177372991:T:C	uc	chr5_177372991_T_C	ENSG00000169220	RGS14	-0.510048	0.0633162	3.46e-14	0.998056	1	chr5:177372991:T:C	5	177372991	19	-7.95929	0.487013	-8.15798126195029|-7.19974355716878|-8.204628|-7.43500460750853|-7.08163003597122|-8.29703535353535|-8.21800886287626|-8.23492179054054|-8.26748020134228|-8.31352284263959|-7.45554787775891|-7.45516336633663|-8.47742544802867|-7.31644087591241|-8.49030519713262|-8.34775777414075|-8.48738115671642|-8.17610248667851|-7.61043868378812	0.0256323	-8.48899	-7.13478	dMean__Epithelial_9_ti_all_ENSG00000169220_chr5:177372991:T:C	Allegbe_Harris_2025	Terminal_Ileum	Secretory	naive	Terminal_Ileum_Goblet cells bottom villus	ge	IBDverse
dMean__Epithelial_9_ti_all	chr1:8125842:G:T	cd	chr1_8104074_G_A	ENSG00000116288	PARK7	-0.411396	0.0448327	1.91e-17	0.862055	0.906845	chr1:8104074:G:A	1	8104074	85	-5.43388	0.258917	-4.85257385019711|-4.86746416337286|-5.02325163826999|-5.41240375335121|-5.3118511198946|-5.7063657219973|-5.74491205479452|-5.78145772913817|-5.8238477303989|-5.79994465753425|-5.69120698924731|-5.70200947225981|-6.31588432267884|-6.07071169590643|-6.0353133915575|-5.21573170103093|-5.27624191461837|-5.22703501896334|-5.22334746835443|-5.33277548891786|-5.20196692111959|-5.30902716688228|-5.18106439393939|-5.19605911949686|-5.27590700636943|-5.27299679075738|-5.16989625|-5.177459697733|-5.22949202531646|-5.20430604534005|-5.17770576441103|-5.1003476426799|-5.15160100250627|-5.23408005082592|-5.2636014084507|-5.17749521410579|-5.2929137755102|-5.39180498034076|-5.38474764397906|-5.23988838383838|-5.25967515842839|-5.18696625|-5.23344388398487|-5.24636245259166|-5.2665192893401|-5.25984588086185|-5.26641307106599|-5.4242385620915|-5.27238297331639|-5.26462566709022|-5.25196831432193|-5.25611318124208|-5.39597759282971|-5.4065558974359|-5.4513834625323|-5.55434878706199|-5.55209918699187|-5.59722489795918|-5.68221035911602|-5.70608363384189|-5.68313080110497|-5.66540964187328|-5.60384332425068|-5.54125309973046|-5.64203703703704|-5.64975824175824|-5.57267452574526|-5.44159203296703|-5.44180054945055|-5.57597637130802|-5.58025381355932|-5.48671329639889|-5.5559332398317|-5.36628807212205|-5.55564151472651|-5.49831687587169|-5.57202272089762|-5.74174037626628|-5.66311697574893|-5.60104174894217|-5.66283708987161|-5.68075064377682|-5.18659064935065|-5.51655310344828|-5.81344483821263	0.00304608	-6.01417	-5.03096	dMean__Epithelial_9_ti_all_ENSG00000116288_chr1:8104074:G:A	Allegbe_Harris_2025	Terminal_Ileum	Secretory	naive	Terminal_Ileum_Goblet cells bottom villus	ge	IBDverse
dMean__Epithelial_9_ti_all	chr7:128935743:TCTTAGCTATTGCTC:T	uc	chr7_128933913_G_A	ENSG00000128604	IRF5	0.451888	0.0769302	1.38e-08	0.994739	0.902192	chr7:128933913:G:A	7	128933913	13	5.06966	0.279057	5.67337961783439|5.52530872313527|5.20607983870968|5.111756126021|5.12067544843049|4.85156745341615|4.90080974477958|5.02866981351981|4.98935560693642|4.97205806451613|4.97779284890427|4.95086191024166|4.59731355735805	0.0214659	4.67359	5.62896	dMean__Epithelial_9_ti_all_ENSG00000128604_chr7:128933913:G:A	Allegbe_Harris_2025	Terminal_Ileum	Secretory	naive	Terminal_Ileum_Goblet cells bottom villus	ge	IBDverse
dMean__Epithelial_9_ti_all	chr19:48703417:G:A	ibd	chr19_48708712_T_C	ENSG00000176920	FUT2	-0.674133	0.0498424	1.65e-31	0.971177	0.853656	chr19:48708712:T:C	19	48708712	56	-15.122	1.3151	-13.0207917410714|-12.7275960176991|-13.6975166240409|-14.379972972973|-14.238653798768|-14.2680390946502|-14.0792494845361|-14.1375486542443|-14.2854309623431|-11.5321433054393|-14.1083388429752|-14.449512173913|-14.1420757446809|-14.4093235042735|-14.4098098290598|-14.8468356828194|-14.5704095032397|-14.8147142857143|-14.7891381578947|-14.7492853391685|-14.7822149122807|-14.7831798245614|-14.7829087719298|-14.8958596412556|-14.9216048672566|-14.5373159737418|-14.6321973969631|-14.7917302631579|-14.6952222222222|-14.8283085714286|-14.8579458797327|-14.1748492569002|-15.2082492170022|-15.1810801526718|-15.2518687782805|-15.2909955357143|-15.2552524444444|-15.1225011037528|-15.2092270880361|-17.6791852941176|-15.0469779735683|-17.4708107246377|-17.6212953216374|-17.7251661764706|-17.5680483965015|-17.5496367521368|-17.8203742690058|-17.166790960452|-16.2499973474801|-16.2080793650794|-16.1221481578947|-15.8197391076115|-15.3331879699248|-16.2047857142857|-16.7779781420765|-13.6071650485437	0.0234839	-17.7079	-12.8375	dMean__Epithelial_9_ti_all_ENSG00000176920_chr19:48708712:T:C	Allegbe_Harris_2025	Terminal_Ileum	Secretory	naive	Terminal_Ileum_Goblet cells bottom villus	ge	IBDverse
dMean__Epithelial_9_ti_all	chr21:33397315:TAA:T	cd	chr21_33404389_A_G	ENSG00000159128	IFNGR2	0.420969	0.0588126	9.49e-12	0.989799	0.833089	chr21:33404389:A:G	21	33404389	2	4.70473	0.269064	4.51447379227053|4.89498744186047	0.134532	4.52399	4.88547	dMean__Epithelial_9_ti_all_ENSG00000159128_chr21:33404389:A:G	Allegbe_Harris_2025	Terminal_Ileum	Secretory	naive	Terminal_Ileum_Goblet cells bottom villus	ge	IBDverse
dMean__Epithelial_9_ti_all	chr14:103440949:G:A	ibd	chr14_103412545_T_C	ENSG00000075413	MARK3	-0.445852	0.0416316	3.33e-22	0.896755	1	chr14:103412545:T:C	14	103412545	99	-7.98616	0.411483	-9.40674022988506|-8.54645374015748|-8.05765557620818|-8.08895186567164|-8.09055317164179|-7.38442098976109|-8.06778773234201|-8.06794423791822|-8.15604552238806|-8.1542834264432|-8.15613283582089|-8.15435195530726|-8.1555|-8.15412104283054|-8.09785213358071|-8.14122867783985|-8.06380755064457|-8.10883944444445|-8.09483456561922|-8.10848666666667|-7.46315792163543|-8.09773327171904|-8.14268866171004|-8.00453321364452|-8.05388434622468|-8.0544744014733|-7.18264794745484|-8.02820257826888|-8.07721259259259|-8.00272036697248|-8.07713574074074|-8.04343308823529|-8.07427730627306|-8.07331217712177|-8.07191402214022|-7.97629031078611|-7.91799367088608|-7.44567272727273|-7.41175314091681|-8.02466654411765|-8.01952326007326|-6.45327393225331|-7.96046|-8.04999301470588|-8.06481804788214|-8.03197818853974|-8.02427261029412|-7.99763663003663|-8.0102704587156|-8.06876990825688|-8.08470055555556|-8.01034752293578|-7.98119323583181|-8.01206183486238|-8.07075748613678|-7.9668405109489|-8.07001885397412|-7.34964747474748|-8.04167697974217|-7.96648759124088|-8.05523616236162|-7.98112358318099|-7.95893442622951|-8.06133394833948|-8.03163970588235|-8.00232197802198|-8.06195332103321|-7.97384635036496|-7.97415200729927|-8.06133081180812|-7.98899085923218|-8.07688391866913|-8.54981411764706|-8.04660073664825|-8.04734327808471|-7.94539090909091|-7.941292|-7.94124436363636|-7.97027116788321|-7.72554270462633|-7.91218242753623|-7.89805515370705|-7.91128297101449|-7.8994575045208|-7.87535869565217|-7.78878441558442|-7.59684898710866|-7.61321169064748|-7.75532684684685|-7.57800946428571|-7.88130586080586|-7.74523075539568|-7.84040910746812|-7.82658363636364|-7.72756732495512|-7.25768971332209|-7.84005573770492|-7.86802504570384|-10.7044020253165	0.00415639	-8.5483	-7.29907	dMean__Epithelial_9_ti_all_ENSG00000075413_chr14:103412545:T:C	Allegbe_Harris_2025	Terminal_Ileum	Secretory	naive	Terminal_Ileum_Goblet cells bottom villus	ge	IBDverse
dMean__Epithelial_9_ti_all	chr19:48703417:G:A	cd	chr19_48708712_T_C	ENSG00000176920	FUT2	-0.674133	0.0498424	1.65e-31	0.974504	0.853656	chr19:48708712:T:C	19	48708712	56	-7.61444	0.644373	-6.76718642691415|-6.57471245714286|-6.83128698979592|-6.97782295081967|-7.18572476683938|-7.1857689119171|-7.12780375782881|-7.0834398340249|-7.13525182863114|-6.05089407244786|-7.04688957688338|-7.33639690949227|-7.2483921483097|-7.36196877729258|-7.37026338797814|-7.34255272331155|-7.33271695652174|-7.34280501089325|-7.36227838427948|-7.32654717391304|-7.33480957562568|-7.35128680479825|-7.34314422657952|-7.36535853658537|-7.4361250275634|-7.24487829880044|-7.33998150163221|-7.40398353457739|-7.33961588683352|-7.38170722100657|-7.3552565600882|-7.24116485900217|-7.62117421524664|-7.11952804295943|-7.8753808411215|-7.85592431192661|-7.86353218785796|-7.82913485714286|-7.75338043728423|-8.90507111111111|-7.67564943820225|-8.94277403560831|-8.94136943620178|-8.95476448736999|-8.77123813682678|-8.74988991477273|-8.87127802037846|-8.52320336605891|-8.10350396825397|-8.09333421400264|-8.05048134034166|-7.94113386034256|-8.157256|-8.10239285714286|-8.35474829931973|-7.22442268041237	0.0115067	-8.94225	-6.64689	dMean__Epithelial_9_ti_all_ENSG00000176920_chr19:48708712:T:C	Allegbe_Harris_2025	Terminal_Ileum	Secretory	naive	Terminal_Ileum_Goblet cells bottom villus	ge	IBDverse
dMean__Epithelial_9_ti_all	chr1:56456450:C:A	uc	chr1_56460079_C_T	ENSG00000162407	PLPP3	0.35391	0.0749064	3.89e-06	0.948207	1	chr1:56460079:C:T	1	56460079	25	-5.97967	0.535305	-5.63679597806216|-5.64167454212454|-5.65228165137615|-5.69596066176471|-7.36299038961039|-5.91531491525424|-5.84547236180904|-5.85562281879195|-5.85904039735099|-5.85602345058626|-5.87890564784053|-5.97073553398058|-5.83794466666667|-5.8158918469218|-5.81585623960067|-5.84371605351171|-5.89359629005059|-5.87378588235294|-5.8639932885906|-5.8543149078727|-5.85428726968174|-5.86405033557047|-5.87208922558923|-5.88378215488216|-8.04770349854227	0.0214122	-7.63688	-5.63972	dMean__Epithelial_9_ti_all_ENSG00000162407_chr1:56460079:C:T	Allegbe_Harris_2025	Terminal_Ileum	Secretory	naive	Terminal_Ileum_Goblet cells bottom villus	ge	IBDverse
dMean__Epithelial_9_ti_all	chr5:73224708:C:T	ibd	chr5_73230159_G_A	ENSG00000251493	FOXD1	0.390087	0.0610309	8.22e-10	0.984126	1	chr5:73230159:G:A	5	73230159	30	-7.53152	0.160829	-7.12739155722327|-7.47916027131783|-7.43360206185567|-7.44777658349328|-7.5175523255814|-7.49012799227799|-7.36362072243346|-7.59222739726027|-7.51211403508772|-7.38866384297521|-7.51187329434698|-7.49731750972763|-7.57760693069307|-7.22829527410208|-7.44440687022901|-7.4708507751938|-7.518573046875|-7.50203235867446|-7.61557762557078|-7.52807432432432|-7.60379223744292|-7.92754953917051|-7.58595671981777|-7.57954279176201|-7.49141923076923|-7.75361009174312|-7.59666811926606|-7.60633103448276|-7.62007835990888|-7.93391943734015	0.00536097	-7.9293	-7.20055	dMean__Epithelial_9_ti_all_ENSG00000251493_chr5:73230159:G:A	Allegbe_Harris_2025	Terminal_Ileum	Secretory	naive	Terminal_Ileum_Goblet cells bottom villus	ge	IBDverse
dMean__Epithelial_9_ti_all	chr12:6402491:G:A	cd	chr12_6405803_C_T	ENSG00000256433	ENSG00000256433	-0.366815	0.0689259	2.32e-07	0.978914	1	chr12:6405803:C:T	12	6405803	9	-4.23845	0.676086	-4.25610317460317|-4.433665|-4.5383743315508|-2.67738188976378|-4.40954022140221|-4.57148163265306|-4.59055697823303|-3.69851868852459|-4.97039254742547	0.0751206	-4.89443	-2.88161	dMean__Epithelial_9_ti_all_ENSG00000256433_chr12:6405803:C:T	Allegbe_Harris_2025	Terminal_Ileum	Secretory	naive	Terminal_Ileum_Goblet cells bottom villus	ge	IBDverse
dMean__Epithelial_9_ti_all	chr11:308059:T:C	ibd	chr11_302663_G_T	ENSG00000185201	IFITM2	0.640345	0.0757713	2.6e-15	0.992807	0.858055	chr11:302663:G:T	11	302663	2	-12.8806	2.54836	-11.0786359861592|-14.6825552147239	1.27418	-14.5925	-11.1687	dMean__Epithelial_9_ti_all_ENSG00000185201_chr11:302663:G:T	Allegbe_Harris_2025	Terminal_Ileum	Secretory	naive	Terminal_Ileum_Goblet cells bottom villus	ge	IBDverse
dMean__Epithelial_9_ti_all	chr6:167024500:C:T	cd	chr6_166999742_A_G	ENSG00000249141	ENSG00000249141	-0.363039	0.0671107	1.5e-07	0.88083	0.993626	chr6:166999742:A:G	6	166999742	292	-3.03141	0.313777	-3.11763087044534|-3.32835927021696|-3.36577269155206|-3.3434783203125|-3.36230647693817|-3.36629065880039|-3.37993820335637|-3.35659058823529|-3.39615773809524|-3.3726445320197|-3.35912885181551|-3.36278133595285|-3.35936162904809|-3.37653905325444|-3.31927085377821|-3.35144133202742|-3.34607976539589|-3.34617331378299|-3.34938943248532|-3.349414481409|-3.36598820058997|-3.36299361493124|-3.35605196078431|-3.35266758080313|-3.35924533856722|-3.39038592814371|-3.18313748828491|-3.32749236043095|-3.33857899901865|-3.33104647058824|-3.33106176470588|-3.33104970588235|-3.32796937377691|-3.31975161606268|-3.31978227228208|-3.31326138807429|-3.31982761998041|-3.3165584148728|-3.31330596285435|-3.3176102739726|-3.31050654296875|-3.30770078048781|-3.28978273170732|-3.30766497560976|-3.33663248031496|-3.3073036097561|-3.30736926829268|-3.33020461689587|-3.30446296296296|-3.30772634146341|-3.30125666991237|-3.30720390243902|-3.31396285434995|-3.31418338220919|-3.35014970355731|-3.30445906432749|-3.25234908256881|-3.29788424124514|-3.31093232421875|-3.323915|-3.31419335288368|-3.32372823529412|-3.31096171875|-3.3112255859375|-3.30749834146342|-3.310296484375|-3.31369462365591|-3.30719541463415|-3.1925450611477|-3.3071843902439|-3.3165252446184|-3.30719609756098|-3.30693073170732|-3.30397787524366|-3.33662992125984|-3.30725004878049|-3.31707045009785|-3.30396101364522|-3.30074761441091|-3.30709043902439|-3.31025390625|-3.31665704500978|-3.30052132424537|-3.30541463414634|-3.29571906614786|-3.30465853658537|-3.29534951361868|-3.29216034985423|-3.28545567410281|-3.27988431752178|-3.28618874878758|-3.31834260528893|-3.31501467710372|-3.31467847358121|-3.3052563902439|-3.3146668297456|-3.30220506822612|-3.31185513196481|-3.30522380487805|-3.15167293023256|-3.3086177734375|-3.3099294921875|-3.30359298245614|-3.31190322580645|-3.31197947214076|-3.31183655913979|-3.31187976539589|-3.308552734375|-3.308642578125|-3.29897760467381|-3.28657631578947|-3.308642578125|-3.34455755182626|-3.3086208984375|-3.30845068359375|-3.31165395894428|-3.2897036097561|-3.30846904296875|-3.29235121477162|-3.2924693877551|-3.28899184466019|-3.29152932038835|-3.23277084548105|-3.29142524271845|-3.28825441319108|-3.28883026188167|-3.28828098933075|-3.29160601941748|-3.28509467054264|-3.28867817652764|-3.28831425800194|-3.2850988372093|-3.28828098933075|-3.17406192307692|-3.2751442687747|-3.36459101019462|-3.1687615530303|-3.06723907225691|-3.06965116071429|-3.17188796208531|-3.05550320219579|-3.1654028436019|-3.15958495742668|-3.14458898305085|-3.15987606433302|-3.14245570216777|-3.05685548617306|-2.94037868561279|-3.16726799620133|-3.14629783018868|-3.04896049822064|-3.14859169027384|-3.14943852691218|-3.15512280037843|-3.14826949952786|-3.05680928571429|-3.0518050802139|-3.14310330188679|-3.14212801886792|-3.14603078375826|-3.04995713004484|-3.05099153297683|-3.05063422459893|-3.05856782841823|-3.06153488372093|-3.05873565683646|-3.04807355298308|-3.05081782531194|-3.15133226111637|-3.06964|-3.06964|-3.0699535426009|-3.06975201793722|-3.15689052132701|-3.16627091254753|-3.15969203036053|-3.06171574239714|-3.16234226020893|-3.04638627992634|-3.1482263705104|-3.05990222816399|-3.13436293508937|-3.13951479736098|-3.14310528301887|-3.05632475512021|-3.16211688804554|-2.68449425511198|-2.66917962962963|-2.56200717488789|-2.64751158301158|-2.6380020295203|-2.6347057195572|-2.65728558139535|-2.66084655493482|-2.66182432432432|-2.68416089931574|-2.66175983224604|-2.66188723205965|-2.66397901119403|-2.64216669750231|-2.68433740234375|-2.68796871945259|-2.64707710843374|-2.65199164345404|-2.63168755760369|-2.67051245136187|-2.67603937621832|-2.65414962825279|-2.64636793327155|-2.67872097560976|-2.68639217221135|-2.66157036346692|-2.65627162790698|-2.6516852367688|-2.66157036346692|-2.681533203125|-2.63544967381174|-2.65906945996276|-2.65896815642458|-2.66116589002796|-2.66382332089552|-2.66157036346692|-2.66224512534819|-2.69692308447937|-2.65629813953488|-2.69974080629302|-2.66073438956198|-2.65868268156425|-2.65598790697674|-2.65835046554935|-2.66086952469711|-2.69464730127576|-2.6583469273743|-2.65835800744879|-2.66050195712954|-2.64876734693877|-2.6983557956778|-2.65144707520891|-2.69977364798427|-2.69709626719057|-2.6948131501472|-2.69217117647059|-2.64357916666667|-2.59368481481481|-2.58480405529954|-2.61556709558824|-2.59223382624769|-2.6618759765625|-2.592496025878|-2.58993601108033|-2.58994214417745|-2.59201054579093|-2.60158402971216|-2.58483597785978|-2.58961182994455|-2.58035036832413|-2.59201054579093|-2.58961497227357|-2.6341431085044|-2.58688125577101|-2.59961933395005|-2.5953088868101|-2.59714309545876|-2.46445049701789|-2.51576607476636|-2.53047883349012|-2.38993188268685|-2.53422488218662|-2.57840934579439|-2.56524475524476|-2.53512932828761|-2.53242146892655|-2.50695977549111|-2.54368197183099|-2.56262974051896|-2.51218951310861|-2.43073697560976|-2.53108193484699|-2.65291384928717|-2.5496581027668|-2.55122704837117|-2.54865256410256|-2.57038611925709|-2.65723918367347|-2.57937768924303|-2.7410328990228|-2.76497480832421|-2.75975409836066|-2.76562102957284|-2.74372423913043|-2.9466309031556|-3.23750582278481	0.00107458	-3.36545	-2.53145	dMean__Epithelial_9_ti_all_ENSG00000249141_chr6:166999742:A:G	Allegbe_Harris_2025	Terminal_Ileum	Secretory	naive	Terminal_Ileum_Goblet cells bottom villus	ge	IBDverse
dMean__Epithelial_9_ti_all	chr15:77042446:T:C	ibd	chr15_77088880_G_T	ENSG00000140368	PSTPIP1	0.45558	0.0698825	4e-10	0.893304	1	chr15:77088880:G:T	15	77088880	33	-10.4766	0.646248	-11.2989847887324|-12.6910741721854|-10.0198409547739|-9.69087667493796|-12.3426077170418|-10.1933375959079|-9.3189829787234|-10.6149218823529|-9.94708697571744|-10.2969073394495|-10.4933873831776|-10.4211044083527|-10.4702913752914|-10.2866970251716|-10.2414066059226|-10.6960568720379|-10.761837704918|-10.7501870503597|-10.6728742857143|-10.6730326190476|-10.9909616306954|-10.4114855813953|-10.4603855140187|-10.3135081967213|-10.3417782909931|-10.3656782407407|-10.1764968181818|-9.94756786516854|-9.86685848623853|-10.0569463576159|-10.2035418918919|-10.3691105263158|-10.3435764840183	0.0195833	-12.4123	-9.6165	dMean__Epithelial_9_ti_all_ENSG00000140368_chr15:77088880:G:T	Allegbe_Harris_2025	Terminal_Ileum	Secretory	naive	Terminal_Ileum_Goblet cells bottom villus	ge	IBDverse
dMean__Epithelial_9_ti_all	chr15:77042446:T:C	cd	chr15_77088880_G_T	ENSG00000140368	PSTPIP1	0.45558	0.0698825	4e-10	0.954075	1	chr15:77088880:G:T	15	77088880	33	-9.27049	0.449819	-9.92856336633663|-9.90362894056848|-8.68822810457516|-8.32712857142857|-9.54863432835821|-8.70217248908297|-8.15627932960894|-9.15079472616633|-8.59929465648855|-9.03310181086519|-9.12839390243902|-9.01906827309237|-9.14817718940937|-8.97262794411178|-9.06447076612903|-9.30667216494845|-9.22751947791165|-9.41770588235294|-9.49704915254237|-9.51735392781316|-9.66926371308017|-9.56610854700855|-9.58682012847966|-9.47068387096774|-9.52763829787234|-9.4671733615222|-9.34793027139875|-8.80053220675944|-9.29146933045356|-9.2036296969697|-9.76373405172414|-9.95890395604396|-9.9352774122807	0.0136309	-9.94	-8.29296	dMean__Epithelial_9_ti_all_ENSG00000140368_chr15:77088880:G:T	Allegbe_Harris_2025	Terminal_Ileum	Secretory	naive	Terminal_Ileum_Goblet cells bottom villus	ge	IBDverse
dMean__Epithelial_9_ti_all	chr5:177372991:T:C	ibd	chr5_177372991_T_C	ENSG00000169220	RGS14	-0.510048	0.0633162	3.46e-14	0.9994	1	chr5:177372991:T:C	5	177372991	19	-7.94615	0.413551	-7.9305282527881|-7.36003469387755|-8.27357445378151|-7.64370649122807|-7.25117182320442|-8.45358319039451|-8.35777091836735|-8.37641529209622|-8.35155627118644|-8.29947972972973|-7.66373071553229|-7.58025|-8.24112090592335|-7.28453779069767|-8.2970057793345|-7.94467289719626|-8.2116178700361|-7.97772218370884|-7.47839637223975	0.0217658	-8.41886	-7.26619	dMean__Epithelial_9_ti_all_ENSG00000169220_chr5:177372991:T:C	Allegbe_Harris_2025	Terminal_Ileum	Secretory	naive	Terminal_Ileum_Goblet cells bottom villus	ge	IBDverse
dMean__Epithelial_9_ti_all	chr16:28485738:T:A	cd	chr16_28333653_A_C	ENSG00000188603	CLN3	0.464217	0.0620505	1.31e-12	0.930043	0.80718	chr16:28333653:A:C	16	28333653	227	3.90976	0.374481	4.26242901878914|4.23348773388773|4.35095683453237|4.40053973168215|4.33456742738589|5.29927579908676|4.61347927565392|4.36601810865191|4.7078116089613|4.38070637007078|4.23252063339731|4.26082048309179|4.24368950914341|4.10904436325678|4.1934897260274|4.27136792635659|4.1765084835631|4.18193983050847|4.17983898305085|4.22136007751938|4.22965788461538|4.20962973240832|4.28887628765792|4.33612450980392|4.28076070381232|4.29837231968811|4.25546621621622|4.5441255186722|3.88387803030303|3.94039881337648|3.94442742980562|3.3639530075188|3.30158940092166|3.34270615671642|3.29244578997162|3.41771948424069|3.36975169491525|4.05034599341383|4.03941132897603|3.89380603448276|3.52272428023033|3.84364166666667|3.9385027027027|4.31441282051282|3.66624019230769|3.66614038461538|3.53103004739336|4.29188596663395|4.27952397260274|4.07965720081136|4.32684411473788|4.47259782823297|4.28623773584906|4.37830959446093|4.38151503461919|4.38567524752475|4.05784783464567|4.38149881305638|4.34659470068695|4.39030802775025|4.0897371031746|4.2751332046332|4.38080019860973|4.3456134254689|4.34566614017769|4.37069871159564|4.20122624750499|4.2140785|4.21595095095095|4.25530297619048|4.2129618|4.23469990128332|4.2152914|4.22694052156469|4.2152876|4.20691017964072|4.19810418326693|4.24001812807882|4.22257527527528|4.25672522255193|4.24388955823293|4.26228064516129|4.23367664670659|4.23496736526946|4.23788761238761|4.0162501996008|4.01631636726547|3.88081099324976|4.00411373134328|4.00826812749004|4.20439243781095|4.00853615537849|4.19697556874382|4.20528374628345|4.20114851485148|4.0043847761194|4.21471042701092|4.02031068931069|4.01436789631107|4.2232271641791|4.01865711422846|4.23231704885344|4.05033501006036|4.0259555|4.02196203796204|4.01751704885344|4.21142675916749|4.21510912698413|4.22786805970149|4.15969701789264|4.2113017839445|4.00484612326044|3.91143136495644|3.99891290963257|4.36005284640172|3.98914|4.20450870425321|4.28728325074331|4.21140069375619|4.20105581854043|4.3233689762151|4.31880578512397|4.32329503619442|4.31954752066116|4.28802174369748|4.37679059561129|4.30857051961824|4.33483572938689|4.23783381592554|4.30287555089192|4.18086118951613|4.167346277666|4.23716408163265|3.61642287449393|3.55464254032258|3.62653908629442|3.63336907426246|3.63011219512195|3.63368891149542|3.63768431771894|3.59069276985743|3.61237815975733|3.55771896024465|3.51078453815261|3.5541087398374|3.52756751787538|3.56509582059123|3.53306888888889|3.54852451874367|3.56411586489253|3.698731495228|3.5979558792924|3.5486299389002|3.58395097636177|3.59002711340206|3.52545918781726|3.53984026503568|3.58304207253886|3.59316560247168|3.58959495884774|3.60134953560372|3.60067327141383|3.59403913491246|3.60067327141383|3.62697089397089|3.60369216494845|3.74629064824655|3.59224974253347|3.60812037228542|3.523025336091|3.57933291925466|3.60503099173554|3.60167213622291|3.59040349794239|3.64764704663212|3.56251918367347|3.57870848861284|3.58515290456432|3.60507179752066|3.59288537590113|3.61396476683938|3.59747113402062|3.57563143743537|3.59657896907216|3.5916105046344|3.60064220846233|3.58304207253886|3.55003677354709|3.59867731958763|3.61212505175983|3.61477735263702|3.51684667349028|3.60492737603306|3.61983091286307|3.61604176165803|3.61229844720497|3.60421384297521|3.61229844720497|3.60170375|3.62011099585062|3.61587844559585|3.61600901554404|3.61230921325052|3.66119654450262|3.61172836438923|3.60947983453981|3.45209850299401|3.59728597938144|3.61700564853556|3.60787838676319|3.63960051975052|3.61677892561983|3.6168923553719|3.58304564994882|3.57898895705521|3.62031230610134|3.62083112719752|3.64105228690229|3.19011951219512|3.18141238938053|3.19036634844869|3.12877270742358|3.1072922742111|3.12943668122271|3.11029913137894|3.1473321978022|3.19743216630197	0.00164969	3.18707	4.39389	dMean__Epithelial_9_ti_all_ENSG00000188603_chr16:28333653:A:C	Allegbe_Harris_2025	Terminal_Ileum	Secretory	naive	Terminal_Ileum_Goblet cells bottom villus	ge	IBDverse
dMean__Epithelial_9_ti_all	chr1:25386842:AACACAC:A	uc	chr1_25257119_C_G	ENSG00000187010	RHD	-0.724323	0.0632427	1.32e-24	0.999035	0.95365	chr1:25257119:C:G	1	25257119	8	14.5719	0.922804	14.1907137254902|14.146931640625|12.9011057142857|15.6417544757033|15.7737624678663|14.9224831168831|14.7449307692308|14.2531410579345	0.115351	13.1191	15.7507	dMean__Epithelial_9_ti_all_ENSG00000187010_chr1:25257119:C:G	Allegbe_Harris_2025	Terminal_Ileum	Secretory	naive	Terminal_Ileum_Goblet cells bottom villus	ge	IBDverse
dMean__Epithelial_9_ti_all	chr9:134071254:C:T	uc	chr9_134084547_C_T	ENSG00000169925	BRD3	-0.382305	0.0766897	1.17e-06	0.965952	1	chr9:134084547:C:T	9	134084547	16	-6.70068	1.22294	-6.25399314079422|-6.39072675814751|-6.36801299145299|-6.28606888888889|-6.46606608695652|-8.68766023529412|-6.26504670050761|-6.61426712802768|-6.18091145631068|-6.20339494163424|-6.17312873786408|-6.15699609375|-6.245247265625|-5.74808914728682|-6.54314416475972|-10.6280512455516	0.0764339	-9.9004	-5.90143	dMean__Epithelial_9_ti_all_ENSG00000169925_chr9:134084547:C:T	Allegbe_Harris_2025	Terminal_Ileum	Secretory	naive	Terminal_Ileum_Goblet cells bottom villus	ge	IBDverse
dMean__Epithelial_9_ti_all	chr21:33397315:TAA:T	ibd	chr21_33404389_A_G	ENSG00000159128	IFNGR2	0.420969	0.0588126	9.49e-12	0.997157	0.833089	chr21:33404389:A:G	21	33404389	2	6.90538	0.58806	6.48955607638889|7.32119860869565	0.29403	6.51035	7.30041	dMean__Epithelial_9_ti_all_ENSG00000159128_chr21:33404389:A:G	Allegbe_Harris_2025	Terminal_Ileum	Secretory	naive	Terminal_Ileum_Goblet cells bottom villus	ge	IBDverse
dMean__Epithelial_9_ti_all	chr1:25386842:AACACAC:A	cd	chr1_25257119_C_G	ENSG00000187010	RHD	-0.724323	0.0632427	1.32e-24	0.998997	0.95365	chr1:25257119:C:G	1	25257119	8	9.84242	0.440036	10.1789929676512|10.187382559775|9.38749896049896|10.1257052980132|10.3823918781726|9.72107614213198|9.60020534223706|9.15614401294498	0.0550045	9.19663	10.3483	dMean__Epithelial_9_ti_all_ENSG00000187010_chr1:25257119:C:G	Allegbe_Harris_2025	Terminal_Ileum	Secretory	naive	Terminal_Ileum_Goblet cells bottom villus	ge	IBDverse
dMean__Epithelial_9_ti_all	chr19:48703417:G:A	ibd	chr19_48708712_T_C	ENSG00000176920	FUT2	-0.674133	0.0498424	1.65e-31	0.971177	0.998934	chr19:48708712:T:C	19	48708712	56	-15.122	1.3151	-13.0207917410714|-12.7275960176991|-13.6975166240409|-14.379972972973|-14.238653798768|-14.2680390946502|-14.0792494845361|-14.1375486542443|-14.2854309623431|-11.5321433054393|-14.1083388429752|-14.449512173913|-14.1420757446809|-14.4093235042735|-14.4098098290598|-14.8468356828194|-14.5704095032397|-14.8147142857143|-14.7891381578947|-14.7492853391685|-14.7822149122807|-14.7831798245614|-14.7829087719298|-14.8958596412556|-14.9216048672566|-14.5373159737418|-14.6321973969631|-14.7917302631579|-14.6952222222222|-14.8283085714286|-14.8579458797327|-14.1748492569002|-15.2082492170022|-15.1810801526718|-15.2518687782805|-15.2909955357143|-15.2552524444444|-15.1225011037528|-15.2092270880361|-17.6791852941176|-15.0469779735683|-17.4708107246377|-17.6212953216374|-17.7251661764706|-17.5680483965015|-17.5496367521368|-17.8203742690058|-17.166790960452|-16.2499973474801|-16.2080793650794|-16.1221481578947|-15.8197391076115|-15.3331879699248|-16.2047857142857|-16.7779781420765|-13.6071650485437	0.0234839	-17.7079	-12.8375	dMean__Epithelial_9_ti_all_ENSG00000176920_chr19:48708712:T:C	Allegbe_Harris_2025	Terminal_Ileum	Secretory	naive	Terminal_Ileum_Goblet cells bottom villus	ge	IBDverse
dMean__Epithelial_9_ti_all	chr9:94268783:T:C	uc	chr9_94264422_C_T	ENSG00000175787	ZNF169	-0.264946	0.0499162	2.49e-07	0.975547	1	chr9:94264422:C:T	9	94264422	29	5.72126	0.543183	4.07138656716418|5.89728974358974|6.23401482352941|5.33303988603989|6.15509621749409|6.1550293144208|6.14042830188679|6.12541411764706|4.83768866171004|5.11434971910112|6.01603608490566|5.99168941176471|5.98107910798122|5.99426517647059|5.9638337236534|5.97272535211268|5.97272535211268|6.01511536643026|5.94477102803738|5.1314918079096|5.13139406779661|5.97299765258216|6.02927553444181|5.55724092307692|5.23261838235294|5.53719325153374|5.26566947890819|5.36408202531646|6.77851305637982	0.0187304	4.6078	6.39736	dMean__Epithelial_9_ti_all_ENSG00000175787_chr9:94264422:C:T	Allegbe_Harris_2025	Terminal_Ileum	Secretory	naive	Terminal_Ileum_Goblet cells bottom villus	ge	IBDverse
dMean__Epithelial_9_ti_all	chr1:8125842:G:T	uc	chr1_8104074_G_A	ENSG00000116288	PARK7	-0.411396	0.0448327	1.91e-17	0.861544	0.839923	chr1:8104074:G:A	1	8104074	85	-4.0248	0.14067	-3.89536782700422|-3.91356493644068|-4.00495402298851|-4.06611601208459|-4.17792227979275|-4.3147112244898|-4.30573490759754|-4.31249551020408|-4.31594016309888|-4.31156782077393|-4.25553567839196|-4.26928571428571|-4.31344698544699|-4.13170825870647|-4.20087163120567|-3.84369211775878|-3.86590995260664|-3.93769971428571|-3.93744704198473|-3.92537312859885|-3.93148653846154|-3.91218112488084|-3.9267014354067|-3.93415904761905|-3.94436857142857|-3.91952719465649|-3.92401992409867|-3.91514571428571|-3.92336058879392|-3.90568903591682|-3.90899640491958|-3.94518253358925|-3.90406229819563|-3.88972710103872|-3.89656180094787|-3.91517257142857|-3.95204228571429|-3.92177998093422|-3.92177998093422|-3.92991628787879|-3.92609621570482|-3.89997462406015|-3.92632071901608|-3.92608580889309|-3.95239733333333|-3.92251266540643|-3.91872851746931|-4.21273350253807|-3.92560586565752|-3.93846045627376|-3.93897623574144|-3.93834121557455|-4.03278325358852|-4.00485622032289|-3.97304218455744|-4.13787831325301|-4.1263335347432|-4.18510712105799|-4.18506642929807|-4.17673736040609|-4.17724538071066|-4.19702795918367|-4.19716428571429|-4.19552020408163|-4.1378722334004|-4.18415462868769|-4.19656510204082|-4.04645454545455|-4.04660960163432|-4.03308158697864|-3.9867|-4.02582012195122|-3.99735660948537|-3.96830123076923|-4.04201265306122|-3.99826896551724|-4.00893259334006|-4.06094431934493|-4.07581622176591|-4.06046891615542|-4.07980349434738|-4.08523117283951|-3.63061345454545|-3.84937536092396|-3.8577972392638	0.00165495	-4.31335	-3.85022	dMean__Epithelial_9_ti_all_ENSG00000116288_chr1:8104074:G:A	Allegbe_Harris_2025	Terminal_Ileum	Secretory	naive	Terminal_Ileum_Goblet cells bottom villus	ge	IBDverse
dMean__Epithelial_9_ti_all	chr11:114522930:C:T	uc	chr11_114552082_G_C	ENSG00000204361	NXPE2	0.344401	0.0611227	4.81e-08	0.93729	1	chr11:114552082:G:C	11	114552082	34	-3.04612	0.411499	-2.43651844978166|-2.80508043694141|-2.82158571428571|-2.77958440276407|-3.58194046121593|-2.82538247011952|-2.82820478564307|-2.86939345887017|-2.83291438561439|-2.8130042957043|-2.82719920239282|-2.82500667330677|-3.84193205849269|-3.84664617117117|-3.88275704622322|-3.89496486486486|-3.57256281512605|-3.58952306079665|-2.86754703557312|-2.88323558648111|-2.82011567460317|-2.81338011928429|-2.81353479125249|-2.81186951340616|-2.8190453187251|-2.81214240317776|-2.7942271641791|-2.80274287128713|-3.54328504672897|-3.53913558091286|-2.81346892430279|-2.82657634194831|-2.86725203980099|-2.86630583003953	0.0121029	-3.88489	-2.71955	dMean__Epithelial_9_ti_all_ENSG00000204361_chr11:114552082:G:C	Allegbe_Harris_2025	Terminal_Ileum	Secretory	naive	Terminal_Ileum_Goblet cells bottom villus	ge	IBDverse
dMean__Epithelial_9_ti_all	chr11:114522930:C:T	ibd	chr11_114560832_T_C	ENSG00000095110	NXPE1	-0.260449	0.0451222	2.36e-08	0.977609	1	chr11:114560832:T:C	11	114560832	34	3.95614	0.0737504	3.99765915492958|4.02277809076682|4.06012078125|3.83166966966967|3.87249583333333|3.96253893129771|3.96334076335878|3.95676718506998|3.95971097560976|4.04095536547434|3.96012652439024|3.95342465753425|4.09148681898067|4.1128816254417|4.01432473498233|4.04947975352113|3.84540418060201|3.89061268781302|3.94547604327666|3.96849206842924|3.95686200607903|3.96265235920852|3.95672294832827|3.95742857142857|3.95653799392097|3.98240550458716|3.9337247706422|4.03679798449612|3.82889917763158|3.84188696369637|3.93051070336391|3.96657682926829|3.83994359756098|3.85795204236006	0.00216913	3.83118	4.09523	dMean__Epithelial_9_ti_all_ENSG00000095110_chr11:114560832:T:C	Allegbe_Harris_2025	Terminal_Ileum	Secretory	naive	Terminal_Ileum_Goblet cells bottom villus	ge	IBDverse
dMean__Epithelial_9_ti_all	chr1:8125842:G:T	uc	chr1_8104074_G_A	ENSG00000116288	PARK7	-0.411396	0.0448327	1.91e-17	0.861544	0.906845	chr1:8104074:G:A	1	8104074	85	-4.0248	0.14067	-3.89536782700422|-3.91356493644068|-4.00495402298851|-4.06611601208459|-4.17792227979275|-4.3147112244898|-4.30573490759754|-4.31249551020408|-4.31594016309888|-4.31156782077393|-4.25553567839196|-4.26928571428571|-4.31344698544699|-4.13170825870647|-4.20087163120567|-3.84369211775878|-3.86590995260664|-3.93769971428571|-3.93744704198473|-3.92537312859885|-3.93148653846154|-3.91218112488084|-3.9267014354067|-3.93415904761905|-3.94436857142857|-3.91952719465649|-3.92401992409867|-3.91514571428571|-3.92336058879392|-3.90568903591682|-3.90899640491958|-3.94518253358925|-3.90406229819563|-3.88972710103872|-3.89656180094787|-3.91517257142857|-3.95204228571429|-3.92177998093422|-3.92177998093422|-3.92991628787879|-3.92609621570482|-3.89997462406015|-3.92632071901608|-3.92608580889309|-3.95239733333333|-3.92251266540643|-3.91872851746931|-4.21273350253807|-3.92560586565752|-3.93846045627376|-3.93897623574144|-3.93834121557455|-4.03278325358852|-4.00485622032289|-3.97304218455744|-4.13787831325301|-4.1263335347432|-4.18510712105799|-4.18506642929807|-4.17673736040609|-4.17724538071066|-4.19702795918367|-4.19716428571429|-4.19552020408163|-4.1378722334004|-4.18415462868769|-4.19656510204082|-4.04645454545455|-4.04660960163432|-4.03308158697864|-3.9867|-4.02582012195122|-3.99735660948537|-3.96830123076923|-4.04201265306122|-3.99826896551724|-4.00893259334006|-4.06094431934493|-4.07581622176591|-4.06046891615542|-4.07980349434738|-4.08523117283951|-3.63061345454545|-3.84937536092396|-3.8577972392638	0.00165495	-4.31335	-3.85022	dMean__Epithelial_9_ti_all_ENSG00000116288_chr1:8104074:G:A	Allegbe_Harris_2025	Terminal_Ileum	Secretory	naive	Terminal_Ileum_Goblet cells bottom villus	ge	IBDverse
dMean__Epithelial_9_ti_all	chr5:96970610:A:AT	ibd	chr5_96916728_G_A	ENSG00000164308	ERAP2	1.0333	0.0348105	4.11e-83	0.919923	0.893721	chr5:96916728:G:A	5	96916728	250	19.7386	0.789539	19.4246071428571|19.3237928870293|19.3223943514644|19.2794020833333|19.9332816161616|21.165467268623|21.213500678733|18.3920287815126|21.213500678733|21.1316945701357|21.213500678733|21.2600793650794|20.4727489082969|21.2384307692308|21.1185754504505|21.1667638826185|21.1656146726862|21.1656146726862|19.9705537848606|21.1657381489842|21.0252002242152|21.1656884875847|21.2257488687783|20.5681644736842|21.3160893181818|20.0662282520325|20.3463002169197|21.2257375565611|21.2863863945578|21.2680272108844|21.3161863636364|21.2671723356009|21.2692551020408|19.9146673036093|20.3506473214286|19.8960659340659|20.1224203539823|20.0322323788546|20.2521621923937|19.1449752851711|20.2885155756208|20.3463982102908|20.3009821428571|20.3467055928412|20.3464642058166|20.2699464285714|18.6372096311475|20.301215625|20.3921174887892|20.3510067114094|20.1721361419069|20.2170955555556|18.8696966292135|20.2605042316258|20.2606383073497|19.0495293005671|20.2152844444444|20.2616681514477|20.3046575892857|20.0288579545455|20.3061830357143|20.3056886160714|19.0841174242424|19.0841875|20.30553125|20.3055803571429|20.3055803571429|20.3060044642857|20.3541073825503|19.0967386363636|20.3079910714286|20.3076495535714|20.2176355555556|20.2175422222222|20.3533310961969|19.0179849056604|20.2625389755011|20.3166696428571|20.09948|20.2596360801782|20.2206955555556|20.2596360801782|20.3081526785714|20.2146146666667|20.21472|18.9970777988615|19.6900448051948|20.2147022222222|20.2716213808463|20.3889864864865|20.3889864864865|20.4998925675676|20.5461072234763|20.5461072234763|20.4998322072072|20.3626322147651|20.3621051454139|20.3167979910714|18.9549849340866|20.2804113585746|20.3156875|20.4077735426009|18.9598519230769|20.3621827740492|20.3171799107143|20.4070807174888|20.4070896860987|20.3619284116331|19.8372178649237|18.9572655367232|20.4529393258427|20.4529561797753|20.4070044843049|20.4533258426966|19.1246394686907|20.5068626126126|19.1268273244782|19.5330056710775|19.5675776515152|19.0329885931559|19.1812908745247|19.1609353612167|20.4593707865169|20.4612325842697|20.5276870748299|19.1959752380952|20.8638969976905|20.5169941441441|19.3063601532567|20.414633632287|19.8366906318083|20.863519630485|19.3065363984674|19.2703594646272|19.2327805343511|19.8794257641921|19.3140382409178|20.6278199546485|19.9209955654102|19.7219362934363|19.4049045801527|19.4049045801527|18.6598108614232|19.4048950381679|19.3677714285714|19.4416787762906|19.7838143176734|19.3316692015209|18.6249674766355|19.3309695817491|18.5211960966543|19.2947058823529|19.4449674952199|19.4422485659656|19.4416806883365|18.5901847014925|19.3678342857143|18.1934127272727|19.4793754789272|19.4789827586207|19.3690076190476|19.3394923954373|19.6519666666667|19.3692114285714|19.1019568034557|19.7395133928571|18.6766074906367|18.6761734082397|18.660191011236|19.2871638528139|19.2889715370019|19.0016317757009|19.4133747276688|19.3260133079848|20.5304629258517|19.2500723809524|19.4001354961832|19.3995496183206|19.4366195028681|19.2891783681214|19.3652457142857|18.5514927374302|19.2168903591682|19.3314598698482|18.9613331914894|19.3740108695652|19.4165091503268|19.4589061135371|19.36865|18.8005436708861|18.6185813084112|19.4142679738562|19.1815528301887|19.2159565217391|19.374997826087|19.2933510436433|19.419911328976|19.3231764705882|19.3301121673004|19.2934648956357|18.554322160149|19.2568693181818|19.2923548387097|19.2485926565875|19.2936067099567|19.1684150537634|19.1152312030075|18.3660258302583|19.6572635555556|19.2592881209503|19.0984379699248|19.2054801512287|19.1334143126177|19.1294903433476|18.3281952117864|19.0501388888889|18.9904990654206|19.5705907079646|18.9907420560748|18.3713920664207|19.6148137472284|17.5730748663102|18.5729|18.9975935727788|18.5310800744879|19.2937370441459|18.6155588785047|19.1450909090909|16.4590774647887|18.5079868421053|19.9588181818182|18.6035164485981|18.6036542056075|19.9447213483146|19.4457782608696|19.2971024667932|19.9453146067416|19.3470615384615|19.5481459694989|19.7379151785714|19.7406540178571|19.1687943396226|19.1643305194805|19.1779528301887|18.8049755178908|19.4141714285714|19.1626233521657|19.4092958785249|18.7028079229122|20.5279677419355	0.00315815	18.4181	21.2552	dMean__Epithelial_9_ti_all_ENSG00000164308_chr5:96916728:G:A	Allegbe_Harris_2025	Terminal_Ileum	Secretory	naive	Terminal_Ileum_Goblet cells bottom villus	ge	IBDverse
dMean__Epithelial_9_ti_all	chr14:103440949:G:A	cd	chr14_103412545_T_C	ENSG00000075413	MARK3	-0.445852	0.0416316	3.33e-22	0.934466	0.912858	chr14:103412545:T:C	14	103412545	99	-6.27572	0.241655	-6.81988666666667|-6.60821689497717|-6.22847514367816|-6.26543092485549|-6.28483550724638|-5.78512125668449|-6.29053594202899|-6.29065797101449|-6.32654182344428|-6.38316355685131|-6.32660955137482|-6.37392576419214|-6.33528695652174|-6.37374526928675|-6.33489448476052|-6.30857113997114|-6.30021223021583|-6.30039323741007|-6.29210560344828|-6.3183012987013|-5.98480013661202|-6.32160707070707|-6.3397489146165|-5.92888962765957|-6.26541432664756|-6.25690929899857|-6.3029288184438|-6.25439598278336|-6.23990672389127|-6.18650014184397|-6.23984735336195|-6.24197945791726|-6.26074148783977|-6.25999313304721|-6.25890901287554|-6.17993031161473|-6.17581170662905|-5.92859195710456|-5.90733775372125|-6.23631228571428|-6.29117772988506|-6.01891895604396|-6.22795590327169|-6.28292137733142|-6.29194856321839|-6.28842286541245|-6.27184525862069|-6.22925763195435|-6.23656771428571|-6.28211371428571|-6.29068919308357|-6.23662771428571|-6.22783552068474|-6.28283985611511|-6.32794173913043|-6.24582060085837|-6.31820578871201|-5.94780735694823|-6.34684680232558|-6.26346513629842|-6.34584011627907|-6.29059740634006|-6.2779525862069|-6.35988791848617|-6.33219130434783|-6.31397080924856|-6.33272275362319|-6.27825833333333|-6.27849899425287|-6.35988544395924|-6.2877381294964|-6.36967084548105|-6.42180441826215|-6.33232492753623|-6.33290927536232|-6.24280714285714|-6.25746504297994|-6.25742750716332|-6.2754433908046|-6.19365905848787|-6.24824706723891|-6.23946357142857|-6.28349381294964|-6.24949928469242|-6.23701291248207|-6.17375705882353|-5.96973806078148|-6.09056935251798|-6.2020265129683|-6.15026855072464|-6.3004289897511|-6.23205253256151|-6.28377313868613|-6.27495772594752|-6.17540172166428|-5.98582753824757|-6.26519737991266|-6.29211944444444|-8.27443992172211	0.00244096	-6.52433	-5.92873	dMean__Epithelial_9_ti_all_ENSG00000075413_chr14:103412545:T:C	Allegbe_Harris_2025	Terminal_Ileum	Secretory	naive	Terminal_Ileum_Goblet cells bottom villus	ge	IBDverse
dMean__Epithelial_9_ti_all	chr12:6402491:G:A	ibd	chr12_6405803_C_T	ENSG00000256433	ENSG00000256433	-0.366815	0.0689259	2.32e-07	0.978491	0.855066	chr12:6405803:C:T	12	6405803	9	-9.4274	1.85794	-10.811875|-10.1988460063898|-10.3182492401216|-5.19125954198473|-9.76827302452316|-10.0675325842697|-10.0992253521127|-7.5707932885906|-10.8205005899705	0.206437	-10.8188	-5.66717	dMean__Epithelial_9_ti_all_ENSG00000256433_chr12:6405803:C:T	Allegbe_Harris_2025	Terminal_Ileum	Secretory	naive	Terminal_Ileum_Goblet cells bottom villus	ge	IBDverse
dMean__Epithelial_9_ti_all	chr5:132435113:C:T	ibd	chr5_132341949_A_G	ENSG00000197375	SLC22A5	-0.446876	0.0650318	5.22e-11	0.94598	0.913403	chr5:132341949:A:G	5	132341949	64	-4.05444	0.552044	-4.58983355855856|-4.59424735062007|-4.60850958286358|-4.39156573275862|-4.33934493670886|-4.24468231578947|-4.38724853101197|-4.49869879518072|-4.44722760131435|-4.43622710382514|-4.48035167930661|-4.46043945652174|-4.42072358695652|-4.45894239130435|-4.45085401301518|-4.48663304157549|-4.43498702702703|-3.93663267148014|-4.40968064516129|-4.4142471474704|-4.45734155005382|-4.46215818965517|-3.83720936132983|-4.43129849137931|-4.50062076271186|-3.97341552631579|-4.74433542553192|-4.5563858649789|-3.78570894874023|-3.79560191637631|-4.77993452380952|-4.58334687179487|-4.7193796178344|-4.62580601900739|-4.77411316648531|-4.71669229934924|-4.67762287234043|-4.75588543478261|-4.57024332627119|-3.80784221238938|-3.81294476950355|-3.80080371352785|-3.80689105403012|-3.90838126829268|-3.48491509598604|-3.57866873339238|-3.59097104795737|-3.39585556514236|-3.49071641526176|-3.49550415913201|-3.35167488986784|-3.42112782685512|-3.39637648099027|-3.40518031914894|-3.40820470275067|-3.40485017730496|-3.43672289263532|-3.40712369121562|-3.39737921847247|-3.50879946284691|-2.92274628344896|-2.99805158730159|-3.00531884920635|-3.00912871287129	0.00862569	-4.76363	-3.00223	dMean__Epithelial_9_ti_all_ENSG00000197375_chr5:132341949:A:G	Allegbe_Harris_2025	Terminal_Ileum	Secretory	naive	Terminal_Ileum_Goblet cells bottom villus	ge	IBDverse
dMean__Epithelial_9_ti_all	chr9:134071254:C:T	uc	chr9_134084547_C_T	ENSG00000169925	BRD3	-0.382305	0.0766897	1.17e-06	0.965952	0.995788	chr9:134084547:C:T	9	134084547	16	-6.70068	1.22294	-6.25399314079422|-6.39072675814751|-6.36801299145299|-6.28606888888889|-6.46606608695652|-8.68766023529412|-6.26504670050761|-6.61426712802768|-6.18091145631068|-6.20339494163424|-6.17312873786408|-6.15699609375|-6.245247265625|-5.74808914728682|-6.54314416475972|-10.6280512455516	0.0764339	-9.9004	-5.90143	dMean__Epithelial_9_ti_all_ENSG00000169925_chr9:134084547:C:T	Allegbe_Harris_2025	Terminal_Ileum	Secretory	naive	Terminal_Ileum_Goblet cells bottom villus	ge	IBDverse
dMean__Epithelial_9_ti_all	chr1:179202038:C:G	ibd	chr1_179134699_T_C	ENSG00000143322	ABL2	0.486909	0.0861308	4.37e-08	0.953895	0.913741	chr1:179134699:T:C	1	179134699	22	8.41507	0.805106	8.43385054644809|8.55826217008798|8.56937808219178|8.88819375|8.59448543956044|8.48060433604336|8.45928054054054|8.45758|8.45812432432433|8.91350384615385|8.65293205479452|8.55845474254743|5.42376629213483|8.85181481481481|9.04235911111111|8.94469142857143|9.46627511627907|8.99522505543237|7.90042647058824|7.57245163297045|7.55285450381679|8.35693139717425	0.0365957	6.54154	9.24372	dMean__Epithelial_9_ti_all_ENSG00000143322_chr1:179134699:T:C	Allegbe_Harris_2025	Terminal_Ileum	Secretory	naive	Terminal_Ileum_Goblet cells bottom villus	ge	IBDverse
dMean__Epithelial_9_ti_all	chr11:114522930:C:T	ibd	chr11_114560832_T_C	ENSG00000095110	NXPE1	-0.260449	0.0451222	2.36e-08	0.977609	0.985333	chr11:114560832:T:C	11	114560832	34	3.95614	0.0737504	3.99765915492958|4.02277809076682|4.06012078125|3.83166966966967|3.87249583333333|3.96253893129771|3.96334076335878|3.95676718506998|3.95971097560976|4.04095536547434|3.96012652439024|3.95342465753425|4.09148681898067|4.1128816254417|4.01432473498233|4.04947975352113|3.84540418060201|3.89061268781302|3.94547604327666|3.96849206842924|3.95686200607903|3.96265235920852|3.95672294832827|3.95742857142857|3.95653799392097|3.98240550458716|3.9337247706422|4.03679798449612|3.82889917763158|3.84188696369637|3.93051070336391|3.96657682926829|3.83994359756098|3.85795204236006	0.00216913	3.83118	4.09523	dMean__Epithelial_9_ti_all_ENSG00000095110_chr11:114560832:T:C	Allegbe_Harris_2025	Terminal_Ileum	Secretory	naive	Terminal_Ileum_Goblet cells bottom villus	ge	IBDverse
dMean__Epithelial_9_ti_all	chr15:38554821:C:T	cd	chr15_38558061_T_C	ENSG00000172575	RASGRP1	0.329243	0.0714835	6.61e-06	0.880626	0.693756	chr15:38558061:T:C	15	38558061	46	4.06697	0.547742	4.61205555555556|4.91856926994907|3.76920599250936|4.88257354409318|4.51052905718702|4.41073263327948|4.42562074554295|4.44408944099379|4.408856394453|4.50052912172573|4.77742906793049|4.7691858044164|3.72655018137848|4.80721033386328|4.53227492260062|5.43305940594059|5.37930431893688|4.26082219482121|4.24317847769029|4.39435878467635|3.97622506203474|3.96919851301115|3.89750252844501|3.75298414634146|3.84342418952619|3.76234969325153|3.90377391304348|3.82752639225182|3.89912004950495|3.84081905910736|3.9187868974042|3.83514277035237|3.8315609223301|3.9036828817734|3.92915055079559|3.68947082262211|3.43067082294264|3.4386505|3.4397075|3.575941875|3.30464350567465|3.3755|3.29588282828283|3.32702062111801|3.32729317617866|3.57858868159204	0.0119074	3.30744	5.32171	dMean__Epithelial_9_ti_all_ENSG00000172575_chr15:38558061:T:C	Allegbe_Harris_2025	Terminal_Ileum	Secretory	naive	Terminal_Ileum_Goblet cells bottom villus	ge	IBDverse
dMean__Epithelial_9_ti_all	chr1:8125842:G:T	cd	chr1_8104074_G_A	ENSG00000116288	PARK7	-0.411396	0.0448327	1.91e-17	0.862055	0.792026	chr1:8104074:G:A	1	8104074	85	-5.43388	0.258917	-4.85257385019711|-4.86746416337286|-5.02325163826999|-5.41240375335121|-5.3118511198946|-5.7063657219973|-5.74491205479452|-5.78145772913817|-5.8238477303989|-5.79994465753425|-5.69120698924731|-5.70200947225981|-6.31588432267884|-6.07071169590643|-6.0353133915575|-5.21573170103093|-5.27624191461837|-5.22703501896334|-5.22334746835443|-5.33277548891786|-5.20196692111959|-5.30902716688228|-5.18106439393939|-5.19605911949686|-5.27590700636943|-5.27299679075738|-5.16989625|-5.177459697733|-5.22949202531646|-5.20430604534005|-5.17770576441103|-5.1003476426799|-5.15160100250627|-5.23408005082592|-5.2636014084507|-5.17749521410579|-5.2929137755102|-5.39180498034076|-5.38474764397906|-5.23988838383838|-5.25967515842839|-5.18696625|-5.23344388398487|-5.24636245259166|-5.2665192893401|-5.25984588086185|-5.26641307106599|-5.4242385620915|-5.27238297331639|-5.26462566709022|-5.25196831432193|-5.25611318124208|-5.39597759282971|-5.4065558974359|-5.4513834625323|-5.55434878706199|-5.55209918699187|-5.59722489795918|-5.68221035911602|-5.70608363384189|-5.68313080110497|-5.66540964187328|-5.60384332425068|-5.54125309973046|-5.64203703703704|-5.64975824175824|-5.57267452574526|-5.44159203296703|-5.44180054945055|-5.57597637130802|-5.58025381355932|-5.48671329639889|-5.5559332398317|-5.36628807212205|-5.55564151472651|-5.49831687587169|-5.57202272089762|-5.74174037626628|-5.66311697574893|-5.60104174894217|-5.66283708987161|-5.68075064377682|-5.18659064935065|-5.51655310344828|-5.81344483821263	0.00304608	-6.01417	-5.03096	dMean__Epithelial_9_ti_all_ENSG00000116288_chr1:8104074:G:A	Allegbe_Harris_2025	Terminal_Ileum	Secretory	naive	Terminal_Ileum_Goblet cells bottom villus	ge	IBDverse
dMean__Epithelial_9_ti_all	chr1:8125842:G:T	ibd	chr1_8104074_G_A	ENSG00000116288	PARK7	-0.411396	0.0448327	1.91e-17	0.859816	0.822912	chr1:8104074:G:A	1	8104074	85	-4.69326	0.213387	-4.35472724056604|-4.37207727810651|-4.49324853458382|-4.71138063010502|-4.74317058823529|-4.98046760895171|-4.97483487544484|-5.00147408284024|-5.01057668639053|-4.99287688679245|-4.92928754365541|-4.92840350877193|-5.49607417218543|-5.26282230671736|-5.30212314578005|-4.51719620535714|-4.54686176142698|-4.54349967032967|-4.54454240088106|-4.60094353205849|-4.57866293393057|-4.59560806270997|-4.51916629955947|-4.51954814004376|-4.54121381578947|-4.57423663697105|-4.50045375408052|-4.54745907079646|-4.51015141921397|-4.48666558089034|-4.49598389553863|-4.53739536423841|-4.52750837004405|-4.54158875413451|-4.55246146179402|-4.54749026548673|-4.52523925845147|-4.58634024526198|-4.58634024526198|-4.49619891657638|-4.50584549402823|-4.48118034557235|-4.501215835141|-4.50094652928416|-4.52071590413943|-4.50599174809989|-4.5107972826087|-4.85894906323185|-4.5101797826087|-4.51335555555556|-4.51394662309368|-4.51750904139433|-4.6310532967033|-4.61896341730559|-4.61637943107221|-4.88888113879004|-4.80921267605634|-4.8743605450237|-4.89170071343639|-4.88608824228029|-4.8866825415677|-4.88490190023753|-4.87926571767497|-4.89477357142857|-4.85028891509434|-4.87903202846975|-4.87856915776987|-4.74428622754491|-4.7444680239521|-4.76504711538462|-4.72586088516746|-4.74988848920863|-4.73283201911589|-4.6955020631068|-4.80724805825243|-4.71002771804062|-4.74653787335723|-4.83846658536585|-4.81193333333333|-4.778746811071|-4.81753495145631|-4.83071131386861|-4.38383622392975|-4.5448875|-4.61237860635697	0.00251044	-5.2376	-4.39357	dMean__Epithelial_9_ti_all_ENSG00000116288_chr1:8104074:G:A	Allegbe_Harris_2025	Terminal_Ileum	Secretory	naive	Terminal_Ileum_Goblet cells bottom villus	ge	IBDverse
dMean__Epithelial_9_ti_all	chr7:128935743:TCTTAGCTATTGCTC:T	uc	chr7_128933913_G_A	ENSG00000128604	IRF5	0.451888	0.0769302	1.38e-08	0.994739	0.998935	chr7:128933913:G:A	7	128933913	13	5.06966	0.279057	5.67337961783439|5.52530872313527|5.20607983870968|5.111756126021|5.12067544843049|4.85156745341615|4.90080974477958|5.02866981351981|4.98935560693642|4.97205806451613|4.97779284890427|4.95086191024166|4.59731355735805	0.0214659	4.67359	5.62896	dMean__Epithelial_9_ti_all_ENSG00000128604_chr7:128933913:G:A	Allegbe_Harris_2025	Terminal_Ileum	Secretory	naive	Terminal_Ileum_Goblet cells bottom villus	ge	IBDverse
dMean__Epithelial_9_ti_all	chr1:56456450:C:A	ibd	chr1_56460079_C_T	ENSG00000162407	PLPP3	0.35391	0.0749064	3.89e-06	0.9489	0.99917	chr1:56460079:C:T	1	56460079	25	-7.12369	1.08679	-6.79147004405286|-6.75516293859649|-6.77031538461538|-6.85531548672566|-9.5768625|-6.85665186640471|-6.82925048923679|-6.84304156862745|-6.85825658914729|-6.82821484375|-6.89883274853801|-6.39278336798337|-6.81472140077821|-6.84021722113503|-6.84017534246575|-6.87902007874016|-6.86621335952849|-6.85275019607843|-6.83941291585127|-6.83958121330724|-6.8261904296875|-6.85289019607843|-6.8797258382643|-6.90704861660079|-11.5981609243697	0.0434718	-10.3854	-6.61021	dMean__Epithelial_9_ti_all_ENSG00000162407_chr1:56460079:C:T	Allegbe_Harris_2025	Terminal_Ileum	Secretory	naive	Terminal_Ileum_Goblet cells bottom villus	ge	IBDverse
dMean__Epithelial_9_ti_all	chr21:33397315:TAA:T	ibd	chr21_33404389_A_G	ENSG00000159128	IFNGR2	0.420969	0.0588126	9.49e-12	0.997157	0.990724	chr21:33404389:A:G	21	33404389	2	6.90538	0.58806	6.48955607638889|7.32119860869565	0.29403	6.51035	7.30041	dMean__Epithelial_9_ti_all_ENSG00000159128_chr21:33404389:A:G	Allegbe_Harris_2025	Terminal_Ileum	Secretory	naive	Terminal_Ileum_Goblet cells bottom villus	ge	IBDverse
dMean__Epithelial_9_ti_all	chr1:179202038:C:G	cd	chr1_179134699_T_C	ENSG00000143322	ABL2	0.486909	0.0861308	4.37e-08	0.957748	1	chr1:179134699:T:C	1	179134699	22	6.85335	0.748115	7.29737423167849|7.25962039800995|7.48283014354067|7.66824558823529|7.48419306220096|7.31154906542056|7.24521712962963|7.22703140877598|7.24422685185185|7.68842511848341|7.51981|7.36146806526807|5.05839281437126|6.71567438016529|6.78176933333333|6.62839511400651|6.81825510887772|6.71663327814569|5.95975118858954|5.87344559710495|5.38901928104575|6.0424123723042	0.0340052	5.23197	7.67783	dMean__Epithelial_9_ti_all_ENSG00000143322_chr1:179134699:T:C	Allegbe_Harris_2025	Terminal_Ileum	Secretory	naive	Terminal_Ileum_Goblet cells bottom villus	ge	IBDverse
dMean__Epithelial_9_ti_all	chr9:94268783:T:C	ibd	chr9_94264422_C_T	ENSG00000175787	ZNF169	-0.264946	0.0499162	2.49e-07	0.957579	0.997711	chr9:94264422:C:T	9	94264422	29	7.33926	0.591563	4.90029161676647|7.24910401146132|7.95632522522522|7.25541472868217|7.74882648809524|7.7718728358209|7.77176597014925|7.77104776119403|7.63248240469208|6.97589463601533|7.61432626865672|7.57877380952381|7.56065192878338|7.55953323442137|7.53419230769231|7.55009198813056|7.55009198813056|7.5726005952381|7.52769822485207|6.90702699619772|6.93325763358779|7.55043620178041|7.5997754491018|7.25342690763052|6.71354811320755|7.24949799196787|6.69421072555205|6.81290160771704|8.04351725352113	0.0203987	6.15603	7.98248	dMean__Epithelial_9_ti_all_ENSG00000175787_chr9:94264422:C:T	Allegbe_Harris_2025	Terminal_Ileum	Secretory	naive	Terminal_Ileum_Goblet cells bottom villus	ge	IBDverse
dMean__Epithelial_9_ti_all	chr11:114522930:C:T	ibd	chr11_114552082_G_C	ENSG00000204361	NXPE2	0.344401	0.0611227	4.81e-08	0.937067	1	chr11:114552082:G:C	11	114552082	34	-4.73703	0.685493	-3.92931496478873|-4.42052582159624|-4.4439975|-4.22780630630631|-5.69528533333333|-4.33081526717557|-4.33082351145038|-4.50267185069985|-4.32278551829268|-4.37918709175739|-4.32268414634146|-4.31705738203957|-6.00259683655536|-6.03502084805654|-6.08481537102474|-6.08931126760563|-5.68742441471572|-5.71686978297162|-4.4852513137558|-4.51094090202177|-4.32017720364742|-4.30785449010654|-4.30154407294833|-4.30327142857143|-4.30140045592705|-4.33001131498471|-4.29388119266055|-4.3887911627907|-5.61214391447368|-5.62991204620462|-4.31914801223242|-4.33465823170732|-4.39266509146341|-4.3883532526475	0.0201616	-6.0856	-4.17557	dMean__Epithelial_9_ti_all_ENSG00000204361_chr11:114552082:G:C	Allegbe_Harris_2025	Terminal_Ileum	Secretory	naive	Terminal_Ileum_Goblet cells bottom villus	ge	IBDverse
dMean__Epithelial_9_ti_all	chr11:114522930:C:T	uc	chr11_114552082_G_C	ENSG00000204361	NXPE2	0.344401	0.0611227	4.81e-08	0.93729	0.723449	chr11:114552082:G:C	11	114552082	34	-3.04612	0.411499	-2.43651844978166|-2.80508043694141|-2.82158571428571|-2.77958440276407|-3.58194046121593|-2.82538247011952|-2.82820478564307|-2.86939345887017|-2.83291438561439|-2.8130042957043|-2.82719920239282|-2.82500667330677|-3.84193205849269|-3.84664617117117|-3.88275704622322|-3.89496486486486|-3.57256281512605|-3.58952306079665|-2.86754703557312|-2.88323558648111|-2.82011567460317|-2.81338011928429|-2.81353479125249|-2.81186951340616|-2.8190453187251|-2.81214240317776|-2.7942271641791|-2.80274287128713|-3.54328504672897|-3.53913558091286|-2.81346892430279|-2.82657634194831|-2.86725203980099|-2.86630583003953	0.0121029	-3.88489	-2.71955	dMean__Epithelial_9_ti_all_ENSG00000204361_chr11:114552082:G:C	Allegbe_Harris_2025	Terminal_Ileum	Secretory	naive	Terminal_Ileum_Goblet cells bottom villus	ge	IBDverse
dMean__Epithelial_9_ti_all	chr15:77042446:T:C	ibd	chr15_77088880_G_T	ENSG00000140368	PSTPIP1	0.45558	0.0698825	4e-10	0.893304	0.908294	chr15:77088880:G:T	15	77088880	33	-10.4766	0.646248	-11.2989847887324|-12.6910741721854|-10.0198409547739|-9.69087667493796|-12.3426077170418|-10.1933375959079|-9.3189829787234|-10.6149218823529|-9.94708697571744|-10.2969073394495|-10.4933873831776|-10.4211044083527|-10.4702913752914|-10.2866970251716|-10.2414066059226|-10.6960568720379|-10.761837704918|-10.7501870503597|-10.6728742857143|-10.6730326190476|-10.9909616306954|-10.4114855813953|-10.4603855140187|-10.3135081967213|-10.3417782909931|-10.3656782407407|-10.1764968181818|-9.94756786516854|-9.86685848623853|-10.0569463576159|-10.2035418918919|-10.3691105263158|-10.3435764840183	0.0195833	-12.4123	-9.6165	dMean__Epithelial_9_ti_all_ENSG00000140368_chr15:77088880:G:T	Allegbe_Harris_2025	Terminal_Ileum	Secretory	naive	Terminal_Ileum_Goblet cells bottom villus	ge	IBDverse
dMean__Epithelial_9_ti_all	chr11:114522930:C:T	uc	chr11_114560832_T_C	ENSG00000095110	NXPE1	-0.260449	0.0451222	2.36e-08	0.977237	0.985333	chr11:114560832:T:C	11	114560832	34	2.54717	0.0607149	2.47889781659389|2.55268639523337|2.57785446428571|2.51914313919052|2.4355319706499|2.58512250996016|2.58822352941176|2.52150773042616|2.59497542457542|2.59573856143856|2.59007278165504|2.58705179282869|2.61873565804274|2.62149887387387|2.56156459977452|2.59020777027027|2.41549548319328|2.44284800838574|2.52245355731225|2.53652127236581|2.58295158730159|2.58793499005964|2.58799572564612|2.58588679245283|2.59302988047809|2.58638848063555|2.55985671641791|2.57795514851485|2.41741505711319|2.41512811203319|2.56031274900398|2.58655506958251|2.50647064676617|2.51986788537549	0.00178573	2.41543	2.61922	dMean__Epithelial_9_ti_all_ENSG00000095110_chr11:114560832:T:C	Allegbe_Harris_2025	Terminal_Ileum	Secretory	naive	Terminal_Ileum_Goblet cells bottom villus	ge	IBDverse
dMean__Epithelial_9_ti_all	chr11:114522930:C:T	ibd	chr11_114552082_G_C	ENSG00000204361	NXPE2	0.344401	0.0611227	4.81e-08	0.937067	0.723449	chr11:114552082:G:C	11	114552082	34	-4.73703	0.685493	-3.92931496478873|-4.42052582159624|-4.4439975|-4.22780630630631|-5.69528533333333|-4.33081526717557|-4.33082351145038|-4.50267185069985|-4.32278551829268|-4.37918709175739|-4.32268414634146|-4.31705738203957|-6.00259683655536|-6.03502084805654|-6.08481537102474|-6.08931126760563|-5.68742441471572|-5.71686978297162|-4.4852513137558|-4.51094090202177|-4.32017720364742|-4.30785449010654|-4.30154407294833|-4.30327142857143|-4.30140045592705|-4.33001131498471|-4.29388119266055|-4.3887911627907|-5.61214391447368|-5.62991204620462|-4.31914801223242|-4.33465823170732|-4.39266509146341|-4.3883532526475	0.0201616	-6.0856	-4.17557	dMean__Epithelial_9_ti_all_ENSG00000204361_chr11:114552082:G:C	Allegbe_Harris_2025	Terminal_Ileum	Secretory	naive	Terminal_Ileum_Goblet cells bottom villus	ge	IBDverse
dMean__Epithelial_9_ti_all	chr5:73224708:C:T	ibd	chr5_73230159_G_A	ENSG00000251493	FOXD1	0.390087	0.0610309	8.22e-10	0.984126	0.993032	chr5:73230159:G:A	5	73230159	30	-7.53152	0.160829	-7.12739155722327|-7.47916027131783|-7.43360206185567|-7.44777658349328|-7.5175523255814|-7.49012799227799|-7.36362072243346|-7.59222739726027|-7.51211403508772|-7.38866384297521|-7.51187329434698|-7.49731750972763|-7.57760693069307|-7.22829527410208|-7.44440687022901|-7.4708507751938|-7.518573046875|-7.50203235867446|-7.61557762557078|-7.52807432432432|-7.60379223744292|-7.92754953917051|-7.58595671981777|-7.57954279176201|-7.49141923076923|-7.75361009174312|-7.59666811926606|-7.60633103448276|-7.62007835990888|-7.93391943734015	0.00536097	-7.9293	-7.20055	dMean__Epithelial_9_ti_all_ENSG00000251493_chr5:73230159:G:A	Allegbe_Harris_2025	Terminal_Ileum	Secretory	naive	Terminal_Ileum_Goblet cells bottom villus	ge	IBDverse
dMean__Epithelial_9_ti_all	chr11:78639085:G:C	uc	chr11_78639085_G_C	ENSG00000137513	NARS2	0.286755	0.061953	5.97e-06	0.968888	1	chr11:78639085:G:C	11	78639085	1	-4.21079		-4.21079		-4.21079	-4.21079	dMean__Epithelial_9_ti_all_ENSG00000137513_chr11:78639085:G:C	Allegbe_Harris_2025	Terminal_Ileum	Secretory	naive	Terminal_Ileum_Goblet cells bottom villus	ge	IBDverse
dMean__Epithelial_9_ti_all	chr5:73224708:C:T	cd	chr5_73230159_G_A	ENSG00000251493	FOXD1	0.390087	0.0610309	8.22e-10	0.985222	0.993032	chr5:73230159:G:A	5	73230159	30	-4.31823	0.0772771	-4.43278844807468|-4.27854401330377|-4.30740382317802|-4.2640567032967|-4.30527968923418|-4.29190962389381|-4.22845469432314|-4.3542404040404|-4.29622575250836|-4.27764748803828|-4.28653058954394|-4.29612173913043|-4.29965337078652|-4.2819352743561|-4.32948856825749|-4.35096952595937|-4.35464864253394|-4.35848539071348|-4.23302411167513|-4.19380803011292|-4.28630759330759|-4.45091397153946|-4.27501283697047|-4.27388412903226|-4.25605051413882|-4.39606501950585|-4.29591089494163|-4.30267100130039|-4.58877146776406|-4.4002304964539	0.0025759	-4.48882	-4.21893	dMean__Epithelial_9_ti_all_ENSG00000251493_chr5:73230159:G:A	Allegbe_Harris_2025	Terminal_Ileum	Secretory	naive	Terminal_Ileum_Goblet cells bottom villus	ge	IBDverse
dMean__Epithelial_9_ti_all	chr7:128935743:TCTTAGCTATTGCTC:T	ibd	chr7_128933913_G_A	ENSG00000128604	IRF5	0.451888	0.0769302	1.38e-08	0.991484	0.998935	chr7:128933913:G:A	7	128933913	13	7.12851	0.400683	7.74539652173913|7.87480936936937|7.39587119476268|7.24095041322314|7.19313779527559|6.81590191972077|6.95963426688633|7.07311262295082|7.04044469820555|7.04036933115824|7.04036933115824|6.9729319286872|6.27766075949367	0.0308218	6.43913	7.83599	dMean__Epithelial_9_ti_all_ENSG00000128604_chr7:128933913:G:A	Allegbe_Harris_2025	Terminal_Ileum	Secretory	naive	Terminal_Ileum_Goblet cells bottom villus	ge	IBDverse
dMean__Epithelial_9_ti_all	chr5:177372991:T:C	cd	chr5_177372991_T_C	ENSG00000169220	RGS14	-0.510048	0.0633162	3.46e-14	0.999226	1	chr5:177372991:T:C	5	177372991	19	-7.4005	0.325876	-7.13482307692308|-6.93541730769231|-7.53870872894334|-7.22539419568823|-6.82389306759099|-7.84783280254777|-7.71486546310832|-7.72594881141046|-7.6394080620155|-7.4897743902439|-7.2344607907743|-6.9827341576507|-7.69171284552846|-6.95112621359223|-7.65361922455574|-7.34939481268011|-7.83001084337349|-7.54614049180328|-7.29431276923077	0.0171513	-7.83981	-6.87408	dMean__Epithelial_9_ti_all_ENSG00000169220_chr5:177372991:T:C	Allegbe_Harris_2025	Terminal_Ileum	Secretory	naive	Terminal_Ileum_Goblet cells bottom villus	ge	IBDverse
dMean__Epithelial_9_ti_all	chr1:179202038:C:G	cd	chr1_179134699_T_C	ENSG00000143322	ABL2	0.486909	0.0861308	4.37e-08	0.957748	0.913741	chr1:179134699:T:C	1	179134699	22	6.85335	0.748115	7.29737423167849|7.25962039800995|7.48283014354067|7.66824558823529|7.48419306220096|7.31154906542056|7.24521712962963|7.22703140877598|7.24422685185185|7.68842511848341|7.51981|7.36146806526807|5.05839281437126|6.71567438016529|6.78176933333333|6.62839511400651|6.81825510887772|6.71663327814569|5.95975118858954|5.87344559710495|5.38901928104575|6.0424123723042	0.0340052	5.23197	7.67783	dMean__Epithelial_9_ti_all_ENSG00000143322_chr1:179134699:T:C	Allegbe_Harris_2025	Terminal_Ileum	Secretory	naive	Terminal_Ileum_Goblet cells bottom villus	ge	IBDverse
dMean__Mast_ct_all	chr1:25386842:AACACAC:A	cd	chr1_25235176_G_A	ENSG00000187010	RHD	-0.570138	0.074156	2.78e-13	0.998931	0.95365	chr1:25235176:G:A	1	25235176	8	8.28644	0.465364	8.01881856540084|7.9304641350211|9.36218586278586|8.21264321192053|8.46862774957699|8.19936768189509|8.08206510851419|8.01738511326861	0.0581706	7.94568	9.20581	dMean__Mast_ct_all_ENSG00000187010_chr1:25235176:G:A	Allegbe_Harris_2025	Pseudo-bulk	Myeloid	naive	Pseudo-bulk_Mast	ge	IBDverse
dMean__Mast_ct_all	chr1:25386842:AACACAC:A	uc	chr1_25235176_G_A	ENSG00000187010	RHD	-0.570138	0.074156	2.78e-13	0.998906	0.95365	chr1:25235176:G:A	1	25235176	8	12.2614	0.738669	11.1791764705882|11.0128125|12.8663182857143|12.6865383631714|12.8662185089974|12.5865618181818|12.4132230769231|12.4804634760705	0.0923336	11.0419	12.8663	dMean__Mast_ct_all_ENSG00000187010_chr1:25235176:G:A	Allegbe_Harris_2025	Pseudo-bulk	Myeloid	naive	Pseudo-bulk_Mast	ge	IBDverse
dMean__Mast_ct_all	chr11:65879086:C:A	cd	chr11_65895768_T_C	ENSG00000172543	CTSW	0.613505	0.0787203	1.41e-13	0.979334	0.970895	chr11:65895768:T:C	11	65895768	28	-5.95941	0.877527	-3.76564806866953|-3.75690021367521|-3.76424508547009|-5.22479187314172|-5.18088055281343|-6.5101276344086|-6.38022444678609|-6.46181141942369|-6.36023256302521|-6.33345606694561|-5.44069879518072|-6.34899612159329|-6.34668700209644|-6.44405632306057|-6.45525159914712|-6.4291817215728|-6.43590468085106|-6.44942537313433|-6.44267838125666|-6.43578361702128|-6.43998771367521|-5.52827675840979|-6.47609732620321|-6.4649007470651|-6.48950696677385|-5.56609416581372|-6.6110463362069|-6.32049747807018	0.0313402	-6.54293	-3.76186	dMean__Mast_ct_all_ENSG00000172543_chr11:65895768:T:C	Allegbe_Harris_2025	Pseudo-bulk	Myeloid	naive	Pseudo-bulk_Mast	ge	IBDverse
dMean__Mast_ct_all	chr11:65879086:C:A	ibd	chr11_65895768_T_C	ENSG00000172543	CTSW	0.613505	0.0787203	1.41e-13	0.981114	0.970895	chr11:65895768:T:C	11	65895768	28	-11.3108	1.49716	-7.49911111111111|-7.48182680851064|-7.46468940677966|-10.480745526839|-10.250453125|-12.1331036072144|-11.8722215686275|-11.9895392079208|-11.8030046783626|-11.7797354085603|-10.4010287907869|-11.7610530097087|-11.8026109161793|-12.0076376237624|-12.0618047808765|-12.0755688622754|-12.0995008|-12.099122|-12.09935|-12.0271105367793|-12.0315938123752|-10.5510496108949|-12.1834024144869|-12.2872454361055|-12.3313849287169|-10.8979438877756|-12.8348347280335|-12.3963305376344	0.0534699	-12.5388	-7.47626	dMean__Mast_ct_all_ENSG00000172543_chr11:65895768:T:C	Allegbe_Harris_2025	Pseudo-bulk	Myeloid	naive	Pseudo-bulk_Mast	ge	IBDverse
dMean__Mast_ct_all	chr11:65879086:C:A	cd	chr11_65895768_T_C	ENSG00000172543	CTSW	0.613505	0.0787203	1.41e-13	0.979334	1	chr11:65895768:T:C	11	65895768	28	-5.95941	0.877527	-3.76564806866953|-3.75690021367521|-3.76424508547009|-5.22479187314172|-5.18088055281343|-6.5101276344086|-6.38022444678609|-6.46181141942369|-6.36023256302521|-6.33345606694561|-5.44069879518072|-6.34899612159329|-6.34668700209644|-6.44405632306057|-6.45525159914712|-6.4291817215728|-6.43590468085106|-6.44942537313433|-6.44267838125666|-6.43578361702128|-6.43998771367521|-5.52827675840979|-6.47609732620321|-6.4649007470651|-6.48950696677385|-5.56609416581372|-6.6110463362069|-6.32049747807018	0.0313402	-6.54293	-3.76186	dMean__Mast_ct_all_ENSG00000172543_chr11:65895768:T:C	Allegbe_Harris_2025	Pseudo-bulk	Myeloid	naive	Pseudo-bulk_Mast	ge	IBDverse
dMean__Mast_ct_all	chr1:25386842:AACACAC:A	uc	chr1_25235176_G_A	ENSG00000187010	RHD	-0.570138	0.074156	2.78e-13	0.998906	0.950871	chr1:25235176:G:A	1	25235176	8	12.2614	0.738669	11.1791764705882|11.0128125|12.8663182857143|12.6865383631714|12.8662185089974|12.5865618181818|12.4132230769231|12.4804634760705	0.0923336	11.0419	12.8663	dMean__Mast_ct_all_ENSG00000187010_chr1:25235176:G:A	Allegbe_Harris_2025	Pseudo-bulk	Myeloid	naive	Pseudo-bulk_Mast	ge	IBDverse
dMean__Mast_ct_all	chr16:28485738:T:A	cd	chr16_28534128_A_G	ENSG00000178952	TUFM	0.399396	0.0671396	8.35e-09	0.89185	0.935935	chr16:28534128:A:G	16	28534128	227	3.63169	0.381169	4.05634217118998|4.01208253638254|3.99096988694758|3.9762350877193|3.80374273858921|4.19016552511416|3.6390569416499|3.82121207243461|3.64344042769857|3.82801011122346|3.7889745681382|3.8116147826087|3.79116342637151|3.76801461377871|3.75973502935421|3.81541860465116|3.82633934252386|3.83222733050847|3.82988061440678|3.76902926356589|3.76099086538462|3.71114053518335|3.72636598639456|3.92126470588235|3.87030146627566|3.88787524366472|3.85131216216216|3.87627697095436|3.08842727272727|3.03066925566343|3.03548012958963|2.77777584586466|2.71350119815668|2.75888358208955|2.83843235572375|2.82516714422159|2.78296986817326|3.1274434687157|3.12479880174292|3.03647931034483|2.73256266794626|3.01989725738397|3.09327394594595|3.8391449704142|2.69500307692308|2.69469326923077|2.52497308056872|3.81973473994112|3.8109439334638|3.5219985801217|3.85020326409496|3.90403553800592|3.77963654419067|3.8706159248269|3.87280178041543|3.87656455445545|3.45836535433071|3.87276429277943|3.83861491658489|3.88026442021804|3.48725297619048|3.78051583011583|3.85401529294935|3.86801609081935|3.8680614017769|3.95833399405352|3.11695528942116|3.123346|3.12678928928929|3.79238214285714|3.1213444|3.77436791707799|3.123307|3.12911504513541|3.1221876|3.11591397205589|3.11122470119522|3.77052492610837|3.13812252252252|3.78523956478734|3.13278112449799|3.1426497983871|3.09268423153693|3.09331097804391|3.09607392607393|3.39116606786427|3.39102694610778|3.27686692381871|3.38296248756219|3.38349950199203|3.04986268656716|3.38339472111554|3.06536933728981|3.0714982160555|3.0684297029703|3.37982447761194|3.07770983118173|3.39893576423576|3.38766440677966|3.08272965174129|3.36551653306613|3.08945523429711|3.41674144869215|3.3969203|3.39357292707293|3.40050079760718|3.08447155599604|3.08931170634921|3.09620955223881|2.96881252485089|3.08517740336967|3.39069184890656|3.29858373668925|3.38697060575968|3.5290306122449|3.37728445544554|3.07859228486647|3.06826630327056|3.08503894945491|3.05348619329389|3.32733071354705|3.32448450413223|3.32789896587384|3.32413429752066|3.43702794117647|3.41797669801463|3.37768144220573|3.42530412262156|3.77152843846949|3.39670199370409|3.62722348790323|3.61457102615694|3.67036397959184|3.75429352226721|3.69308911290323|3.76942944162437|3.7778021363174|3.77261453252033|3.77713814852492|3.78159979633401|3.73054602851324|3.75186885743175|3.84061855249745|3.78195582329317|3.82750609756098|3.79815260469867|3.83906625891947|3.80400575757576|3.82061661600811|3.84989508700102|4.01588441145281|3.92436545265349|3.8816733197556|3.92060205549846|3.93638969072165|3.89366223350254|3.8278002038736|3.90809865284974|3.92967497425335|3.92559290123457|3.93750495356037|3.9376955624355|3.93189773429454|3.9376955624355|3.96670997920998|3.93615092783505|4.07906588735388|3.92712173017508|3.94585708376422|3.99076215098242|3.90405300207039|3.93807613636364|3.93364602683179|3.92153765432099|3.96706901554404|3.89116326530612|3.91912505175983|3.92609823651452|3.9365632231405|3.92444963954686|3.9513570984456|3.92833226804124|3.90001571871768|3.92781092783505|3.92096848609681|3.9318875128999|3.90809865284974|3.80863426853707|3.92852556701031|3.94149875776397|3.94988273009307|3.90960102354145|3.93309679752066|3.94976296680498|3.94562611398964|3.94160082815735|3.93205433884298|3.94160082815735|3.92845333333333|3.95051763485477|3.94616538860104|3.94595191709845|3.94209078674948|3.9917302617801|3.94267204968944|3.93748345398139|3.76386497005988|3.92453175257732|3.94489069037657|3.9372215098242|3.94200031185031|3.91720185950413|3.91746849173554|3.88301688843398|3.87710736196319|3.92129100310238|3.92020785935884|3.94227785862786|4.14153725055432|4.12335663716814|4.29606348448687|4.09238045851528|4.0136613710555|4.08867598253275|4.06024831704669|4.11006879120879|4.08771717724289	0.00167916	2.77116	4.08997	dMean__Mast_ct_all_ENSG00000178952_chr16:28534128:A:G	Allegbe_Harris_2025	Pseudo-bulk	Myeloid	naive	Pseudo-bulk_Mast	ge	IBDverse
dMean__Mast_ct_all	chr16:28485738:T:A	cd	chr16_28534128_A_G	ENSG00000178952	TUFM	0.399396	0.0671396	8.35e-09	0.89185	0.998296	chr16:28534128:A:G	16	28534128	227	3.63169	0.381169	4.05634217118998|4.01208253638254|3.99096988694758|3.9762350877193|3.80374273858921|4.19016552511416|3.6390569416499|3.82121207243461|3.64344042769857|3.82801011122346|3.7889745681382|3.8116147826087|3.79116342637151|3.76801461377871|3.75973502935421|3.81541860465116|3.82633934252386|3.83222733050847|3.82988061440678|3.76902926356589|3.76099086538462|3.71114053518335|3.72636598639456|3.92126470588235|3.87030146627566|3.88787524366472|3.85131216216216|3.87627697095436|3.08842727272727|3.03066925566343|3.03548012958963|2.77777584586466|2.71350119815668|2.75888358208955|2.83843235572375|2.82516714422159|2.78296986817326|3.1274434687157|3.12479880174292|3.03647931034483|2.73256266794626|3.01989725738397|3.09327394594595|3.8391449704142|2.69500307692308|2.69469326923077|2.52497308056872|3.81973473994112|3.8109439334638|3.5219985801217|3.85020326409496|3.90403553800592|3.77963654419067|3.8706159248269|3.87280178041543|3.87656455445545|3.45836535433071|3.87276429277943|3.83861491658489|3.88026442021804|3.48725297619048|3.78051583011583|3.85401529294935|3.86801609081935|3.8680614017769|3.95833399405352|3.11695528942116|3.123346|3.12678928928929|3.79238214285714|3.1213444|3.77436791707799|3.123307|3.12911504513541|3.1221876|3.11591397205589|3.11122470119522|3.77052492610837|3.13812252252252|3.78523956478734|3.13278112449799|3.1426497983871|3.09268423153693|3.09331097804391|3.09607392607393|3.39116606786427|3.39102694610778|3.27686692381871|3.38296248756219|3.38349950199203|3.04986268656716|3.38339472111554|3.06536933728981|3.0714982160555|3.0684297029703|3.37982447761194|3.07770983118173|3.39893576423576|3.38766440677966|3.08272965174129|3.36551653306613|3.08945523429711|3.41674144869215|3.3969203|3.39357292707293|3.40050079760718|3.08447155599604|3.08931170634921|3.09620955223881|2.96881252485089|3.08517740336967|3.39069184890656|3.29858373668925|3.38697060575968|3.5290306122449|3.37728445544554|3.07859228486647|3.06826630327056|3.08503894945491|3.05348619329389|3.32733071354705|3.32448450413223|3.32789896587384|3.32413429752066|3.43702794117647|3.41797669801463|3.37768144220573|3.42530412262156|3.77152843846949|3.39670199370409|3.62722348790323|3.61457102615694|3.67036397959184|3.75429352226721|3.69308911290323|3.76942944162437|3.7778021363174|3.77261453252033|3.77713814852492|3.78159979633401|3.73054602851324|3.75186885743175|3.84061855249745|3.78195582329317|3.82750609756098|3.79815260469867|3.83906625891947|3.80400575757576|3.82061661600811|3.84989508700102|4.01588441145281|3.92436545265349|3.8816733197556|3.92060205549846|3.93638969072165|3.89366223350254|3.8278002038736|3.90809865284974|3.92967497425335|3.92559290123457|3.93750495356037|3.9376955624355|3.93189773429454|3.9376955624355|3.96670997920998|3.93615092783505|4.07906588735388|3.92712173017508|3.94585708376422|3.99076215098242|3.90405300207039|3.93807613636364|3.93364602683179|3.92153765432099|3.96706901554404|3.89116326530612|3.91912505175983|3.92609823651452|3.9365632231405|3.92444963954686|3.9513570984456|3.92833226804124|3.90001571871768|3.92781092783505|3.92096848609681|3.9318875128999|3.90809865284974|3.80863426853707|3.92852556701031|3.94149875776397|3.94988273009307|3.90960102354145|3.93309679752066|3.94976296680498|3.94562611398964|3.94160082815735|3.93205433884298|3.94160082815735|3.92845333333333|3.95051763485477|3.94616538860104|3.94595191709845|3.94209078674948|3.9917302617801|3.94267204968944|3.93748345398139|3.76386497005988|3.92453175257732|3.94489069037657|3.9372215098242|3.94200031185031|3.91720185950413|3.91746849173554|3.88301688843398|3.87710736196319|3.92129100310238|3.92020785935884|3.94227785862786|4.14153725055432|4.12335663716814|4.29606348448687|4.09238045851528|4.0136613710555|4.08867598253275|4.06024831704669|4.11006879120879|4.08771717724289	0.00167916	2.77116	4.08997	dMean__Mast_ct_all_ENSG00000178952_chr16:28534128:A:G	Allegbe_Harris_2025	Pseudo-bulk	Myeloid	naive	Pseudo-bulk_Mast	ge	IBDverse
dMean__Mast_ct_all	chr1:25386842:AACACAC:A	ibd	chr1_25235176_G_A	ENSG00000187010	RHD	-0.570138	0.074156	2.78e-13	0.998935	0.95365	chr1:25235176:G:A	1	25235176	8	10.8407	0.493862	10.3661454545455|10.2147826086957|11.8194524934383|10.9260715859031|11.1469020044543|10.8165765625|10.7342727272727|10.7013909287257	0.0617327	10.2413	11.7018	dMean__Mast_ct_all_ENSG00000187010_chr1:25235176:G:A	Allegbe_Harris_2025	Pseudo-bulk	Myeloid	naive	Pseudo-bulk_Mast	ge	IBDverse
dMean__Mast_ct_all	chr1:25386842:AACACAC:A	ibd	chr1_25235176_G_A	ENSG00000187010	RHD	-0.570138	0.074156	2.78e-13	0.998935	0.950871	chr1:25235176:G:A	1	25235176	8	10.8407	0.493862	10.3661454545455|10.2147826086957|11.8194524934383|10.9260715859031|11.1469020044543|10.8165765625|10.7342727272727|10.7013909287257	0.0617327	10.2413	11.7018	dMean__Mast_ct_all_ENSG00000187010_chr1:25235176:G:A	Allegbe_Harris_2025	Pseudo-bulk	Myeloid	naive	Pseudo-bulk_Mast	ge	IBDverse
dMean__Mast_ct_all	chr11:65879086:C:A	ibd	chr11_65895768_T_C	ENSG00000172543	CTSW	0.613505	0.0787203	1.41e-13	0.981114	0.999574	chr11:65895768:T:C	11	65895768	28	-11.3108	1.49716	-7.49911111111111|-7.48182680851064|-7.46468940677966|-10.480745526839|-10.250453125|-12.1331036072144|-11.8722215686275|-11.9895392079208|-11.8030046783626|-11.7797354085603|-10.4010287907869|-11.7610530097087|-11.8026109161793|-12.0076376237624|-12.0618047808765|-12.0755688622754|-12.0995008|-12.099122|-12.09935|-12.0271105367793|-12.0315938123752|-10.5510496108949|-12.1834024144869|-12.2872454361055|-12.3313849287169|-10.8979438877756|-12.8348347280335|-12.3963305376344	0.0534699	-12.5388	-7.47626	dMean__Mast_ct_all_ENSG00000172543_chr11:65895768:T:C	Allegbe_Harris_2025	Pseudo-bulk	Myeloid	naive	Pseudo-bulk_Mast	ge	IBDverse
dMean__Mast_ct_all	chr5:172150685:T:C	cd	chr5_172151935_T_C	ENSG00000072786	STK10	-0.351693	0.0646675	1.2e-07	0.837781	0.675388	chr5:172151935:T:C	5	172151935	11	-7.58492	1.14238	-5.63019210526316|-6.89554797441365|-7.26754101995565|-6.87887351694915|-6.80407023060797|-7.85653166287016|-8.06448188235294|-7.90610722610722|-10.1939884057971|-8.10420360576923|-7.83259769585253	0.103853	-9.67154	-5.92366	dMean__Mast_ct_all_ENSG00000072786_chr5:172151935:T:C	Allegbe_Harris_2025	Pseudo-bulk	Myeloid	naive	Pseudo-bulk_Mast	ge	IBDverse
dMean__Mast_ct_all	chr1:25386842:AACACAC:A	cd	chr1_25235176_G_A	ENSG00000187010	RHD	-0.570138	0.074156	2.78e-13	0.998931	0.950871	chr1:25235176:G:A	1	25235176	8	8.28644	0.465364	8.01881856540084|7.9304641350211|9.36218586278586|8.21264321192053|8.46862774957699|8.19936768189509|8.08206510851419|8.01738511326861	0.0581706	7.94568	9.20581	dMean__Mast_ct_all_ENSG00000187010_chr1:25235176:G:A	Allegbe_Harris_2025	Pseudo-bulk	Myeloid	naive	Pseudo-bulk_Mast	ge	IBDverse
dMean__Mast_ct_all	chr5:172901727:G:A	cd	chr5_172151935_T_C	ENSG00000072786	STK10	-0.351693	0.0646675	1.2e-07	0.837781	0.925938	chr5:172151935:T:C	5	172151935	12	-2.08674	0.719521	-0.987854375|-1.9899472972973|-1.17084337016575|-3.97042424242424|-2.19234093457944|-2.25795608365019|-2.18824552238806|-1.99496245810056|-2.12959360902256|-2.11840952380952|-1.92048666666667|-2.11984502712477	0.0599601	-3.4995	-1.03818	dMean__Mast_ct_all_ENSG00000072786_chr5:172151935:T:C	Allegbe_Harris_2025	Pseudo-bulk	Myeloid	naive	Pseudo-bulk_Mast	ge	IBDverse
dMean__Mast_r_all	chr11:65879086:C:A	ibd	chr11_65895768_T_C	ENSG00000172543	CTSW	0.762926	0.119809	3.6e-09	0.975442	0.999574	chr11:65895768:T:C	11	65895768	28	-14.2264	2.19813	-8.33002670940171|-8.27438595744681|-8.23219322033898|-13.794083499006|-13.48722265625|-15.24190501002|-14.9041803921569|-15.0492059405941|-14.8167596491228|-14.7888260700389|-13.6201074856046|-14.7523289320388|-14.8164093567251|-15.1275148514851|-15.1433824701195|-15.2098842315369|-15.2384508|-15.2390934|-15.2390934|-15.1482041749503|-15.1492315369261|-13.8048988326848|-15.3382118712274|-15.4657018255578|-15.5255621181263|-14.2387394789579|-15.9608033472803|-16.402023655914	0.0785047	-16.1042	-8.26067	dMean__Mast_r_all_ENSG00000172543_chr11:65895768:T:C	Allegbe_Harris_2025	Rectum	Myeloid	naive	Rectum_Mast	ge	IBDverse
dMean__Mast_r_all	chr11:65879086:C:A	ibd	chr11_65895768_T_C	ENSG00000172543	CTSW	0.762926	0.119809	3.6e-09	0.975442	0.970895	chr11:65895768:T:C	11	65895768	28	-14.2264	2.19813	-8.33002670940171|-8.27438595744681|-8.23219322033898|-13.794083499006|-13.48722265625|-15.24190501002|-14.9041803921569|-15.0492059405941|-14.8167596491228|-14.7888260700389|-13.6201074856046|-14.7523289320388|-14.8164093567251|-15.1275148514851|-15.1433824701195|-15.2098842315369|-15.2384508|-15.2390934|-15.2390934|-15.1482041749503|-15.1492315369261|-13.8048988326848|-15.3382118712274|-15.4657018255578|-15.5255621181263|-14.2387394789579|-15.9608033472803|-16.402023655914	0.0785047	-16.1042	-8.26067	dMean__Mast_r_all_ENSG00000172543_chr11:65895768:T:C	Allegbe_Harris_2025	Rectum	Myeloid	naive	Rectum_Mast	ge	IBDverse
dMean__Mast_r_all	chr11:65879086:C:A	cd	chr11_65895768_T_C	ENSG00000172543	CTSW	0.762926	0.119809	3.6e-09	0.973193	0.970895	chr11:65895768:T:C	11	65895768	28	-7.49647	1.24741	-4.18288894849785|-4.15487329059829|-4.15127692307692|-6.87653518334985|-6.81683909180652|-8.17818344086021|-8.00962276080084|-8.11083137673426|-7.9842412815126|-7.95131443514644|-7.12457429718876|-7.96378343815514|-7.96731446540881|-8.11837938363443|-8.10445415778252|-8.0979298618491|-8.10555893617021|-8.12318411513859|-8.11453322683706|-8.10590074468085|-8.10872329059829|-7.23314780835882|-8.15303882352941|-8.13723692636072|-8.17047266881029|-7.27239611054248|-8.22118965517241|-8.36287390350877	0.0445504	-8.26724	-4.1537	dMean__Mast_r_all_ENSG00000172543_chr11:65895768:T:C	Allegbe_Harris_2025	Rectum	Myeloid	naive	Rectum_Mast	ge	IBDverse
dMean__Mast_r_all	chr11:65879086:C:A	cd	chr11_65895768_T_C	ENSG00000172543	CTSW	0.762926	0.119809	3.6e-09	0.973193	1	chr11:65895768:T:C	11	65895768	28	-7.49647	1.24741	-4.18288894849785|-4.15487329059829|-4.15127692307692|-6.87653518334985|-6.81683909180652|-8.17818344086021|-8.00962276080084|-8.11083137673426|-7.9842412815126|-7.95131443514644|-7.12457429718876|-7.96378343815514|-7.96731446540881|-8.11837938363443|-8.10445415778252|-8.0979298618491|-8.10555893617021|-8.12318411513859|-8.11453322683706|-8.10590074468085|-8.10872329059829|-7.23314780835882|-8.15303882352941|-8.13723692636072|-8.17047266881029|-7.27239611054248|-8.22118965517241|-8.36287390350877	0.0445504	-8.26724	-4.1537	dMean__Mast_r_all_ENSG00000172543_chr11:65895768:T:C	Allegbe_Harris_2025	Rectum	Myeloid	naive	Rectum_Mast	ge	IBDverse
dMean__Mast_ti_all	chr1:25386842:AACACAC:A	cd	chr1_25235176_G_A	ENSG00000187010	RHD	-0.581615	0.0763341	1.35e-12	0.99798	0.950871	chr1:25235176:G:A	1	25235176	8	8.98664	0.648954	8.18024289732771|8.06065963431786|10.1065079002079|9.09837466887417|9.37973265651438|9.11250338409475|9.0173061769616|8.93780420711974	0.0811193	8.08159	9.97932	dMean__Mast_ti_all_ENSG00000187010_chr1:25235176:G:A	Allegbe_Harris_2025	Terminal_Ileum	Myeloid	naive	Terminal_Ileum_Mast	ge	IBDverse
dMean__Mast_ti_all	chr1:25386842:AACACAC:A	uc	chr1_25235176_G_A	ENSG00000187010	RHD	-0.581615	0.0763341	1.35e-12	0.997937	0.95365	chr1:25235176:G:A	1	25235176	8	13.3179	1.25359	11.4042209803922|11.193611328125|13.8892294285714|14.0547782608696|14.250442159383|13.9882844155844|13.8496574358974|13.9132569269521	0.156699	11.2305	14.2162	dMean__Mast_ti_all_ENSG00000187010_chr1:25235176:G:A	Allegbe_Harris_2025	Terminal_Ileum	Myeloid	naive	Terminal_Ileum_Mast	ge	IBDverse
dMean__Mast_ti_all	chr1:25386842:AACACAC:A	ibd	chr1_25235176_G_A	ENSG00000187010	RHD	-0.581615	0.0763341	1.35e-12	0.997975	0.95365	chr1:25235176:G:A	1	25235176	8	11.7618	0.837223	10.5748230909091|10.3824800724638|12.7591346456693|12.1044455947137|12.3461514476615|12.0211819196429|11.976422172949|11.9299416846652	0.104653	10.4161	12.6869	dMean__Mast_ti_all_ENSG00000187010_chr1:25235176:G:A	Allegbe_Harris_2025	Terminal_Ileum	Myeloid	naive	Terminal_Ileum_Mast	ge	IBDverse
dMean__Mast_ti_all	chr5:172901727:G:A	cd	chr5_172150696_A_G	ENSG00000072786	STK10	-0.434899	0.0748118	2.7e-08	0.910797	0.925938	chr5:172150696:A:G	5	172150696	12	-3.10208	0.852682	-1.40855291666667|-3.10294787644788|-2.1583379373849|-5.09135844155844|-3.23870785046729|-3.36988479087452|-3.2325078358209|-3.18540409683426|-3.32231109022556|-3.24490659340659|-2.78880057142857|-3.08124376130199	0.0710568	-4.61795	-1.61474	dMean__Mast_ti_all_ENSG00000072786_chr5:172150696:A:G	Allegbe_Harris_2025	Terminal_Ileum	Myeloid	naive	Terminal_Ileum_Mast	ge	IBDverse
dMean__Mast_ti_all	chr5:172150685:T:C	cd	chr5_172150696_A_G	ENSG00000072786	STK10	-0.434899	0.0748118	2.7e-08	0.910797	0.948417	chr5:172150696:A:G	5	172150696	11	-9.58331	1.17453	-6.96670614035088|-9.17470469083156|-9.64299866962306|-9.16458474576271|-9.06869496855346|-9.89839817767654|-10.0959070588235|-9.93872097902098|-11.9798849275362|-9.90886947115385|-9.57690622119816	0.106776	-11.5089	-7.4922	dMean__Mast_ti_all_ENSG00000072786_chr5:172150696:A:G	Allegbe_Harris_2025	Terminal_Ileum	Myeloid	naive	Terminal_Ileum_Mast	ge	IBDverse
dMean__Mast_ti_all	chr1:25386842:AACACAC:A	cd	chr1_25235176_G_A	ENSG00000187010	RHD	-0.581615	0.0763341	1.35e-12	0.99798	0.95365	chr1:25235176:G:A	1	25235176	8	8.98664	0.648954	8.18024289732771|8.06065963431786|10.1065079002079|9.09837466887417|9.37973265651438|9.11250338409475|9.0173061769616|8.93780420711974	0.0811193	8.08159	9.97932	dMean__Mast_ti_all_ENSG00000187010_chr1:25235176:G:A	Allegbe_Harris_2025	Terminal_Ileum	Myeloid	naive	Terminal_Ileum_Mast	ge	IBDverse
dMean__Mast_ti_all	chr1:25386842:AACACAC:A	ibd	chr1_25235176_G_A	ENSG00000187010	RHD	-0.581615	0.0763341	1.35e-12	0.997975	0.950871	chr1:25235176:G:A	1	25235176	8	11.7618	0.837223	10.5748230909091|10.3824800724638|12.7591346456693|12.1044455947137|12.3461514476615|12.0211819196429|11.976422172949|11.9299416846652	0.104653	10.4161	12.6869	dMean__Mast_ti_all_ENSG00000187010_chr1:25235176:G:A	Allegbe_Harris_2025	Terminal_Ileum	Myeloid	naive	Terminal_Ileum_Mast	ge	IBDverse
dMean__Mast_ti_all	chr1:25386842:AACACAC:A	uc	chr1_25235176_G_A	ENSG00000187010	RHD	-0.581615	0.0763341	1.35e-12	0.997937	0.950871	chr1:25235176:G:A	1	25235176	8	13.3179	1.25359	11.4042209803922|11.193611328125|13.8892294285714|14.0547782608696|14.250442159383|13.9882844155844|13.8496574358974|13.9132569269521	0.156699	11.2305	14.2162	dMean__Mast_ti_all_ENSG00000187010_chr1:25235176:G:A	Allegbe_Harris_2025	Terminal_Ileum	Myeloid	naive	Terminal_Ileum_Mast	ge	IBDverse
dMean__Mesenchymal_0_ct_all	chr7:46834111:A:T	uc	chr7_46844977_A_G	ENSG00000146674	IGFBP3	-0.627464	0.0780726	1.15e-13	0.98232	0.97209	chr7:46844977:A:G	7	46844977	93	-10.0821	1.46251	-6.66103793626707|-7.64974190140845|-7.58286585365854|-7.60529057591623|-7.57949217391304|-7.60506212914485|-7.6690625659051|-7.59156219512195|-7.67813807017544|-7.63793181818182|-7.63793146853147|-7.51962702237522|-7.46452617449664|-9.12850242085661|-9.13598097014925|-9.11160594795539|-8.78565949820788|-8.8007289048474|-9.14499328358209|-9.12812998137803|-9.07715277777778|-9.07928462962963|-9.04332472324723|-9.04417158671587|-9.01085386029412|-9.01071323529412|-8.97067082568807|-8.98723529411765|-8.99683394833948|-8.98738125|-8.98811360294118|-9.00378453038674|-8.95539871794872|-9.00552909760589|-8.82013235294118|-8.9707095412844|-8.950346875|-10.2933679465776|-10.3626789915966|-10.0541013289037|-10.4328197969543|-10.380941989882|-10.3804423271501|-10.090993442623|-10.3201402960526|-10.4193791946309|-10.3499866666667|-10.35006|-10.3845836120401|-10.1143899022801|-10.4018726968174|-10.3461225|-10.438446969697|-11.6051680851064|-11.686923655914|-11.7036056034483|-11.7036584051724|-10.5237671755725|-11.7293958963283|-11.677864516129|-11.7015825431034|-10.5551669865643|-11.6802629310345|-10.546204238921|-11.6995054229935|-11.6288362068966|-11.629375|-11.6043655913979|-11.5354582441113|-11.5539743040685|-11.5562805139186|-11.5547259100642|-11.5542141327623|-11.5541327623126|-11.1024279835391|-11.1429087912088|-11.5012579957356|-11.5251581196581|-11.5756094420601|-11.6490539956803|-11.7714563318777|-11.4889125799574|-11.9741933333333|-11.921017699115|-12.0008530066815|-10.7728665297741|-12.0754282296651|-11.176289640592|-11.2009565677966|-11.2475510638298|-11.3951652542373|-10.8004959839357|-11.1901288100209	0.0157259	-11.9582	-7.53759	dMean__Mesenchymal_0_ct_all_ENSG00000146674_chr7:46844977:A:G	Allegbe_Harris_2025	Pseudo-bulk	Mesenchymal	naive	Pseudo-bulk_Fibroblast (1)	ge	IBDverse
dMean__Mesenchymal_0_ct_all	chr7:46834111:A:T	uc	chr7_46844977_A_G	ENSG00000146674	IGFBP3	-0.627464	0.0780726	1.15e-13	0.98232	1	chr7:46844977:A:G	7	46844977	93	-10.0821	1.46251	-6.66103793626707|-7.64974190140845|-7.58286585365854|-7.60529057591623|-7.57949217391304|-7.60506212914485|-7.6690625659051|-7.59156219512195|-7.67813807017544|-7.63793181818182|-7.63793146853147|-7.51962702237522|-7.46452617449664|-9.12850242085661|-9.13598097014925|-9.11160594795539|-8.78565949820788|-8.8007289048474|-9.14499328358209|-9.12812998137803|-9.07715277777778|-9.07928462962963|-9.04332472324723|-9.04417158671587|-9.01085386029412|-9.01071323529412|-8.97067082568807|-8.98723529411765|-8.99683394833948|-8.98738125|-8.98811360294118|-9.00378453038674|-8.95539871794872|-9.00552909760589|-8.82013235294118|-8.9707095412844|-8.950346875|-10.2933679465776|-10.3626789915966|-10.0541013289037|-10.4328197969543|-10.380941989882|-10.3804423271501|-10.090993442623|-10.3201402960526|-10.4193791946309|-10.3499866666667|-10.35006|-10.3845836120401|-10.1143899022801|-10.4018726968174|-10.3461225|-10.438446969697|-11.6051680851064|-11.686923655914|-11.7036056034483|-11.7036584051724|-10.5237671755725|-11.7293958963283|-11.677864516129|-11.7015825431034|-10.5551669865643|-11.6802629310345|-10.546204238921|-11.6995054229935|-11.6288362068966|-11.629375|-11.6043655913979|-11.5354582441113|-11.5539743040685|-11.5562805139186|-11.5547259100642|-11.5542141327623|-11.5541327623126|-11.1024279835391|-11.1429087912088|-11.5012579957356|-11.5251581196581|-11.5756094420601|-11.6490539956803|-11.7714563318777|-11.4889125799574|-11.9741933333333|-11.921017699115|-12.0008530066815|-10.7728665297741|-12.0754282296651|-11.176289640592|-11.2009565677966|-11.2475510638298|-11.3951652542373|-10.8004959839357|-11.1901288100209	0.0157259	-11.9582	-7.53759	dMean__Mesenchymal_0_ct_all_ENSG00000146674_chr7:46844977:A:G	Allegbe_Harris_2025	Pseudo-bulk	Mesenchymal	naive	Pseudo-bulk_Fibroblast (1)	ge	IBDverse
dMean__Mesenchymal_0_ct_all	chr7:46834111:A:T	ibd	chr7_46844977_A_G	ENSG00000146674	IGFBP3	-0.627464	0.0780726	1.15e-13	0.969314	1	chr7:46844977:A:G	7	46844977	93	-18.4033	2.81029	-13.1820540540541|-13.4106586419753|-13.3925076923077|-13.4500972222222|-13.2872195121951|-13.4083095384615|-13.5098965944272|-13.4078667692308|-13.5496554179567|-13.5680031055901|-13.6102704049844|-13.2391009090909|-13.5635902439024|-16.6169688135593|-16.5996128813559|-16.6170983050847|-22.1827963800905|-16.34002|-16.6159877966102|-16.6162908474576|-16.4485318791946|-16.452394966443|-16.5033063973064|-16.449466442953|-16.3943294314381|-16.3940735785953|-16.2967186666667|-16.3513578595318|-16.3086421404682|-16.297118|-16.3529558528428|-16.3513545150502|-16.1908864238411|-16.3545227424749|-16.0473311036789|-16.3512933110368|-16.2842431438127|-18.9714689230769|-19.0891455108359|-18.2306295180723|-19.089153250774|-18.9412264615385|-18.8822156441718|-18.5966948640483|-19.071870212766|-19.0489263803681|-18.8753556231003|-18.8182909090909|-18.9907675840979|-18.5935191616766|-18.9326768292683|-18.9258338414634|-19.1964009287926|-21.30636328125|-21.737678|-21.8091285140562|-21.8092269076305|-18.6930644067797|-21.8100815261044|-21.5484404761905|-21.6316107569721|-18.7687440273038|-21.678568|-18.8092096219931|-21.7478709677419|-21.4971314741036|-21.58412|-21.58412|-21.2927233201581|-21.4115317460317|-21.4158055555556|-21.4129246031746|-21.4119761904762|-21.4118253968254|-19.9106273062731|-20.6098516260163|-21.3205138339921|-21.3192648221344|-21.2371417322835|-21.4028253968254|-21.6519156626506|-20.3332075471698|-21.904012195122|-21.814979757085|-21.9039959349593|-18.9400216606498|-22.2358105726872|-19.4352389705882|-19.3657564102564|-19.3639157509158|-19.6296277372263|-18.8724456140351|-19.6339622710623	0.0302182	-21.904	-13.3188	dMean__Mesenchymal_0_ct_all_ENSG00000146674_chr7:46844977:A:G	Allegbe_Harris_2025	Pseudo-bulk	Mesenchymal	naive	Pseudo-bulk_Fibroblast (1)	ge	IBDverse
dMean__Mesenchymal_0_ct_all	chr5:96970610:A:AT	ibd	chr5_97014384_G_A	ENSG00000164308	ERAP2	-0.719165	0.0833886	3.2e-15	0.90395	0.972653	chr5:97014384:G:A	5	97014384	250	13.7274	0.517654	11.8314355042017|11.78760041841|11.7986066945607|11.8490729166667|14.2517313131313|14.4247133182844|14.4584751131222|12.3943802521008|14.4584751131222|14.4324140271493|14.4584751131222|14.4897768707483|13.9531973799127|14.4580814479638|14.3933468468468|14.427841986456|14.4258374717833|14.6876582392777|14.2071354581673|14.4304920993228|14.3268273542601|14.425439503386|14.4543981900452|14.0131074561404|14.5228704545455|14.3452845528455|13.8635672451193|14.1779728506787|14.4660158730159|14.489664399093|14.5228704545455|14.488873015873|14.489014739229|13.5673927813163|13.8933504464286|13.7587615384615|13.8759612831858|13.8014647577093|14.0049205816555|13.2712745247148|14.215351241535|14.0321431767338|14.0008214285714|14.0329888143177|14.0322393736018|14.0013160714286|12.8529452868852|14.0000066964286|14.0638242152466|14.0300346756152|13.9056458980044|13.9365766666667|13.0756048689139|13.9668017817372|13.9678329621381|13.1983015122873|13.9359142222222|13.9674311804009|13.9979671875|13.6759606818182|13.9990513392857|13.9990502232143|13.2241931818182|13.2242481060606|13.998128125|13.998734375|13.998734375|13.9816997767857|14.0343646532438|13.2280037878788|14.0007075892857|14.0007066964286|13.9387144444444|13.9384813333333|14.0302959731544|13.1781452830189|13.9674832962138|13.9888303571429|13.8833186813187|13.972153674833|13.9442622222222|13.9721543429844|14.0010524553571|13.9411044444444|13.9409533333333|13.1948083491461|13.5786515151515|13.9408362222222|13.9879942093541|14.0997941441441|14.0999337837838|14.1541995495495|14.1775169300226|14.1776546275395|14.145722972973|14.0511577181208|14.0509856823266|14.0192857142857|13.1486297551789|13.9884075723831|14.0188303571429|14.0821524663677|12.8770584615385|14.0506487695749|14.0197935267857|14.0832278026906|14.0848923766816|14.0530324384787|13.6839642701525|13.1457448210923|14.1148887640449|14.1137168539326|14.0832183856502|14.1152|13.2557229601518|14.1411418918919|13.255880455408|13.6605746691871|13.6867083333333|13.2187690114068|13.2815047528517|13.2809239543726|14.1118808988764|14.1118382022472|14.1955476190476|13.3060895238095|14.5025357967667|14.1467545045045|13.3824051724138|14.0793811659193|13.6792230936819|14.4992069284065|13.3824425287356|13.3586367112811|13.3310229007634|13.7085720524017|13.4153193116635|14.2263650793651|13.9123946784922|13.9405849420849|13.7828187022901|13.7828187022901|13.0782234082397|13.7828339694656|13.7592678095238|13.8114244741874|14.0393601789709|13.7303661596958|13.0538242990654|13.7305323193916|12.9809875464684|13.7048360531309|13.8087562141491|13.8089476099426|13.8089254302103|13.0294240671642|13.756620952381|12.6995709090909|13.8369477011494|13.8356206896552|13.7556876190476|13.7261653992395|13.9463311111111|13.7578316190476|13.5555205183585|14.0072991071429|13.0807902621723|13.0913207865169|13.078206741573|13.5780995670996|13.6942732447818|13.493538317757|13.6671230936819|13.7208022813688|14.4032270541082|13.6983866666667|13.7737900763359|13.7725763358779|13.7996252390057|13.6944884250474|13.7477988571429|12.9947635009311|13.6407302457467|13.6066542299349|13.3457021276596|13.6365695652174|13.6665359477124|13.6971069868996|13.6324076086957|13.2359535864979|13.0500785046729|13.6727808278867|13.6194566037736|13.6463618147448|13.6439708695652|13.6958216318786|13.6713888888889|13.6959070208729|13.7222547528517|13.6962163187856|13.0013303538175|13.6732073863636|13.6885210626186|13.554818574514|13.5828246753247|13.5077096774194|13.5749107142857|12.8742712177122|13.9592237777778|13.5654686825054|13.5662468045113|13.6392035916824|13.5880583804143|13.4746051502146|12.8483563535912|13.4624487179487|13.4830411214953|13.8906460176991|13.4830242990654|12.8724269372694|13.9230740576497|12.4360338680927|13.0813097916667|13.5519914933837|12.9922407821229|13.7593147792706|13.0419962616822|13.6205575757576|11.2798802816901|13.0515629699248|14.2643636363636|13.030285046729|13.0303981308411|14.1575202247191|13.6954797826087|13.7193979127135|14.1574773033708|13.8214634615385|13.7401535947712|13.9129294642857|13.9182314732143|13.4298132075472|13.5073491341991|13.4358490566038|13.1970834274953|13.818700952381|13.429950094162|13.6417331887202|12.8958706638116|14.5136451612903	0.00207062	12.4953	14.4898	dMean__Mesenchymal_0_ct_all_ENSG00000164308_chr5:97014384:G:A	Allegbe_Harris_2025	Pseudo-bulk	Mesenchymal	naive	Pseudo-bulk_Fibroblast (1)	ge	IBDverse
dMean__Mesenchymal_0_ct_all	chr7:46834111:A:T	ibd	chr7_46844977_A_G	ENSG00000146674	IGFBP3	-0.627464	0.0780726	1.15e-13	0.969314	0.97209	chr7:46844977:A:G	7	46844977	93	-18.4033	2.81029	-13.1820540540541|-13.4106586419753|-13.3925076923077|-13.4500972222222|-13.2872195121951|-13.4083095384615|-13.5098965944272|-13.4078667692308|-13.5496554179567|-13.5680031055901|-13.6102704049844|-13.2391009090909|-13.5635902439024|-16.6169688135593|-16.5996128813559|-16.6170983050847|-22.1827963800905|-16.34002|-16.6159877966102|-16.6162908474576|-16.4485318791946|-16.452394966443|-16.5033063973064|-16.449466442953|-16.3943294314381|-16.3940735785953|-16.2967186666667|-16.3513578595318|-16.3086421404682|-16.297118|-16.3529558528428|-16.3513545150502|-16.1908864238411|-16.3545227424749|-16.0473311036789|-16.3512933110368|-16.2842431438127|-18.9714689230769|-19.0891455108359|-18.2306295180723|-19.089153250774|-18.9412264615385|-18.8822156441718|-18.5966948640483|-19.071870212766|-19.0489263803681|-18.8753556231003|-18.8182909090909|-18.9907675840979|-18.5935191616766|-18.9326768292683|-18.9258338414634|-19.1964009287926|-21.30636328125|-21.737678|-21.8091285140562|-21.8092269076305|-18.6930644067797|-21.8100815261044|-21.5484404761905|-21.6316107569721|-18.7687440273038|-21.678568|-18.8092096219931|-21.7478709677419|-21.4971314741036|-21.58412|-21.58412|-21.2927233201581|-21.4115317460317|-21.4158055555556|-21.4129246031746|-21.4119761904762|-21.4118253968254|-19.9106273062731|-20.6098516260163|-21.3205138339921|-21.3192648221344|-21.2371417322835|-21.4028253968254|-21.6519156626506|-20.3332075471698|-21.904012195122|-21.814979757085|-21.9039959349593|-18.9400216606498|-22.2358105726872|-19.4352389705882|-19.3657564102564|-19.3639157509158|-19.6296277372263|-18.8724456140351|-19.6339622710623	0.0302182	-21.904	-13.3188	dMean__Mesenchymal_0_ct_all_ENSG00000146674_chr7:46844977:A:G	Allegbe_Harris_2025	Pseudo-bulk	Mesenchymal	naive	Pseudo-bulk_Fibroblast (1)	ge	IBDverse
dMean__Mesenchymal_0_ct_all	chr5:96970610:A:AT	ibd	chr5_97014384_G_A	ENSG00000164308	ERAP2	-0.719165	0.0833886	3.2e-15	0.90395	0.911519	chr5:97014384:G:A	5	97014384	250	13.7274	0.517654	11.8314355042017|11.78760041841|11.7986066945607|11.8490729166667|14.2517313131313|14.4247133182844|14.4584751131222|12.3943802521008|14.4584751131222|14.4324140271493|14.4584751131222|14.4897768707483|13.9531973799127|14.4580814479638|14.3933468468468|14.427841986456|14.4258374717833|14.6876582392777|14.2071354581673|14.4304920993228|14.3268273542601|14.425439503386|14.4543981900452|14.0131074561404|14.5228704545455|14.3452845528455|13.8635672451193|14.1779728506787|14.4660158730159|14.489664399093|14.5228704545455|14.488873015873|14.489014739229|13.5673927813163|13.8933504464286|13.7587615384615|13.8759612831858|13.8014647577093|14.0049205816555|13.2712745247148|14.215351241535|14.0321431767338|14.0008214285714|14.0329888143177|14.0322393736018|14.0013160714286|12.8529452868852|14.0000066964286|14.0638242152466|14.0300346756152|13.9056458980044|13.9365766666667|13.0756048689139|13.9668017817372|13.9678329621381|13.1983015122873|13.9359142222222|13.9674311804009|13.9979671875|13.6759606818182|13.9990513392857|13.9990502232143|13.2241931818182|13.2242481060606|13.998128125|13.998734375|13.998734375|13.9816997767857|14.0343646532438|13.2280037878788|14.0007075892857|14.0007066964286|13.9387144444444|13.9384813333333|14.0302959731544|13.1781452830189|13.9674832962138|13.9888303571429|13.8833186813187|13.972153674833|13.9442622222222|13.9721543429844|14.0010524553571|13.9411044444444|13.9409533333333|13.1948083491461|13.5786515151515|13.9408362222222|13.9879942093541|14.0997941441441|14.0999337837838|14.1541995495495|14.1775169300226|14.1776546275395|14.145722972973|14.0511577181208|14.0509856823266|14.0192857142857|13.1486297551789|13.9884075723831|14.0188303571429|14.0821524663677|12.8770584615385|14.0506487695749|14.0197935267857|14.0832278026906|14.0848923766816|14.0530324384787|13.6839642701525|13.1457448210923|14.1148887640449|14.1137168539326|14.0832183856502|14.1152|13.2557229601518|14.1411418918919|13.255880455408|13.6605746691871|13.6867083333333|13.2187690114068|13.2815047528517|13.2809239543726|14.1118808988764|14.1118382022472|14.1955476190476|13.3060895238095|14.5025357967667|14.1467545045045|13.3824051724138|14.0793811659193|13.6792230936819|14.4992069284065|13.3824425287356|13.3586367112811|13.3310229007634|13.7085720524017|13.4153193116635|14.2263650793651|13.9123946784922|13.9405849420849|13.7828187022901|13.7828187022901|13.0782234082397|13.7828339694656|13.7592678095238|13.8114244741874|14.0393601789709|13.7303661596958|13.0538242990654|13.7305323193916|12.9809875464684|13.7048360531309|13.8087562141491|13.8089476099426|13.8089254302103|13.0294240671642|13.756620952381|12.6995709090909|13.8369477011494|13.8356206896552|13.7556876190476|13.7261653992395|13.9463311111111|13.7578316190476|13.5555205183585|14.0072991071429|13.0807902621723|13.0913207865169|13.078206741573|13.5780995670996|13.6942732447818|13.493538317757|13.6671230936819|13.7208022813688|14.4032270541082|13.6983866666667|13.7737900763359|13.7725763358779|13.7996252390057|13.6944884250474|13.7477988571429|12.9947635009311|13.6407302457467|13.6066542299349|13.3457021276596|13.6365695652174|13.6665359477124|13.6971069868996|13.6324076086957|13.2359535864979|13.0500785046729|13.6727808278867|13.6194566037736|13.6463618147448|13.6439708695652|13.6958216318786|13.6713888888889|13.6959070208729|13.7222547528517|13.6962163187856|13.0013303538175|13.6732073863636|13.6885210626186|13.554818574514|13.5828246753247|13.5077096774194|13.5749107142857|12.8742712177122|13.9592237777778|13.5654686825054|13.5662468045113|13.6392035916824|13.5880583804143|13.4746051502146|12.8483563535912|13.4624487179487|13.4830411214953|13.8906460176991|13.4830242990654|12.8724269372694|13.9230740576497|12.4360338680927|13.0813097916667|13.5519914933837|12.9922407821229|13.7593147792706|13.0419962616822|13.6205575757576|11.2798802816901|13.0515629699248|14.2643636363636|13.030285046729|13.0303981308411|14.1575202247191|13.6954797826087|13.7193979127135|14.1574773033708|13.8214634615385|13.7401535947712|13.9129294642857|13.9182314732143|13.4298132075472|13.5073491341991|13.4358490566038|13.1970834274953|13.818700952381|13.429950094162|13.6417331887202|12.8958706638116|14.5136451612903	0.00207062	12.4953	14.4898	dMean__Mesenchymal_0_ct_all_ENSG00000164308_chr5:97014384:G:A	Allegbe_Harris_2025	Pseudo-bulk	Mesenchymal	naive	Pseudo-bulk_Fibroblast (1)	ge	IBDverse
dMean__Mesenchymal_0_ct_all	chr5:96970610:A:AT	cd	chr5_97014384_G_A	ENSG00000164308	ERAP2	-0.719165	0.0833886	3.2e-15	0.831079	0.911519	chr5:97014384:G:A	5	97014384	250	7.8958	0.415315	7.36178209150327|7.32701300390117|7.34340364583333|7.51328269484808|7.92652471910112|8.48625232403718|8.49819946808511|7.39313909774436|8.49819946808511|8.49417709720373|8.50951531291611|8.5199888|8.37557588466579|8.49796808510638|8.47565782493369|8.48809296148738|8.48691367861886|8.64094634794157|8.2260461361015|8.4783925729443|8.44090488771466|8.48667954847278|8.49580319148936|8.3638442408377|8.49742420212766|7.93912260967379|8.22535971685972|8.31122546419098|8.44968609271523|8.47472413793103|8.47488461538462|8.46303708609272|8.46311986754967|8.33147588005215|8.02090335051546|8.17263250652742|8.20933835078534|8.16931551499348|8.25883839050132|7.27913493222106|8.54464124830394|8.25311578947369|8.24227069645204|8.25361315789474|8.27494854881266|8.25340736842105|7.42276603550296|8.25263552631579|8.28595191545575|8.25187565789474|8.20869934554974|8.20871662303665|7.21319524793388|8.20823821989529|8.21960288335518|7.25769386694387|8.21908440366972|8.19787790849673|8.22977598425197|7.50302082294264|8.21962647444299|8.23041272965879|7.26573777315297|7.26576795005203|8.25152815789474|8.21944036697248|8.26275757575758|8.22021194225722|8.25442236842105|7.26783142559833|8.22059895150721|8.22059842726081|8.19924379084967|8.19910666666667|8.24118567674113|7.24524585062241|8.23018372703412|8.213625163827|8.44506684491979|8.17926597131682|8.17046614583333|8.18994425587467|8.18860509138381|8.16861588541667|8.16852734375|7.22083489096573|8.18973498694517|8.17910860495437|8.18853898305085|8.19412120418848|8.19420235602094|8.23651979030144|8.20998692810458|8.22081282722513|8.21006666666667|8.18887548891786|8.17811276041667|8.1672821846554|7.19044531410917|8.18878096479791|8.18831290743155|8.18857887874837|7.01159204188482|8.17791666666667|8.19956592689295|8.17854114583333|8.19017209908735|8.17930403645833|8.17830677083333|7.18886766220391|8.21062156862745|8.20993986928105|8.19988955613577|8.20008355091384|7.22416339193382|8.20740784313726|7.22424922440538|7.88052780806979|7.88067829880044|7.19035418821096|7.21701601239669|7.22416339193382|8.20887189542484|8.20884705882353|8.26979722589168|7.2166291322314|8.17655989583333|8.24299081364829|7.25401401869159|8.19765535248042|8.19681906005222|8.17468307291667|7.26913111342352|7.2550020768432|7.24632365145228|8.20722352941177|7.28578608515057|8.27681662269129|8.25590789473684|7.83212906724512|7.77416254036599|7.76580322580645|7.12629724489796|7.7741711517761|7.75898560687433|7.76706989247312|7.90377078085642|7.74911223175966|7.11180855397149|7.74920600858369|7.09732855691057|7.74110246516613|7.76556935483871|7.7740361679225|7.77402368137783|7.111783401222|7.75749301825994|7.11279429735234|7.76654483870968|7.79093203883495|7.74033869239014|7.79693628509719|7.89414968553459|7.74985150214592|7.8452575|7.88350502512563|7.15690778688525|7.1261623853211|7.12628816326531|7.89066918238994|7.72685438972163|7.72090160427808|7.89082955974843|7.73541479099678|8.06645375982043|7.73296021505376|7.74406223175966|7.74337982832618|7.76043440860215|7.74355729613734|7.76920818083961|7.13516155419223|7.74243165236051|7.92003484848485|7.91979797979798|7.94028101265823|7.95049429657795|7.95091888466413|7.93785759493671|7.92151767676768|7.15347540983606|7.95412724968314|7.76162580645161|7.77901443965517|7.96475456852792|7.76931969860065|7.9533174904943|7.76101397849462|7.77791594827586|7.76118924731183|7.13147538304392|7.76285322580645|7.76517825618945|7.94415316455696|7.94337341772152|7.9007358490566|7.74046355841372|7.12753319713994|7.93137714646465|7.92031778058008|7.71073002136752|7.76656480086114|7.75834301075269|7.87850188205772|7.10453920570265|7.88538923654568|7.69022068230277|7.88765326633166|7.69841835645678|7.13379897750511|7.90844634760705|7.06850557244174|7.848785875|7.69206384120172|7.22239472049689|7.83453879781421|7.25308523908524|7.81701565217391|6.830460554371|7.20272977178423|8.10894056847545|7.23904724818276|7.23160062240664|8.09781041131105|8.07682141025641|7.86738052230686|8.10820772200772|7.86341466083151|8.09593132220796|7.90988883248731|7.91290317258883|7.64532867883996|7.91928337563452|7.64876476906552|7.29963677083333|7.89425244831338|7.66806827956989|7.98076015228427|7.28219056831923|8.0794253647587	0.00166126	7.11203	8.49785	dMean__Mesenchymal_0_ct_all_ENSG00000164308_chr5:97014384:G:A	Allegbe_Harris_2025	Pseudo-bulk	Mesenchymal	naive	Pseudo-bulk_Fibroblast (1)	ge	IBDverse
dMean__Mesenchymal_0_ct_all	chr5:96970610:A:AT	uc	chr5_97014384_G_A	ENSG00000164308	ERAP2	-0.719165	0.0833886	3.2e-15	0.82236	0.911519	chr5:97014384:G:A	5	97014384	250	21.7671	1.17226	16.4671441520468|16.5233812316716|16.4904502923977|16.2501571428571|24.3262310344828|23.0691263537906|23.1545144927536|21.2986462093863|23.2387127272727|23.0293393501805|23.1545144927536|23.1521434782609|22.0364289655172|23.23808|23.0709241877256|23.157731884058|23.1545144927536|23.5747557971014|23.5378943894389|23.0783682310469|22.8205892857143|23.2380716363636|23.23216|22.2647282229965|23.4068241758242|24.6779020979021|22.2686567944251|22.9548131868132|23.5406383763838|23.5791217712177|23.4928786764706|23.4911507352941|23.3199105839416|21.3008066666667|22.8831654411765|20.7981279069767|21.1889679054054|21.0263926174497|21.0073808724832|23.0385821782178|20.9913353333333|21.1904324324324|21.1904324324324|21.1917094594595|21.1905777027027|21.0489583892617|22.2419762411348|21.1178552188552|21.1907621621622|21.1872483108108|20.9747367892977|21.0451661073825|22.8182124183007|21.1147946127946|21.1876925675676|23.1188791390728|21.0441657718121|21.1870831081081|21.2579298305085|23.3233437984496|21.1877533783784|21.1877516891892|23.1204437086093|23.1973521594684|21.1150215488215|21.1872736486486|21.115936026936|21.1614915540541|21.1937871621622|23.2812866666667|21.1902601351351|21.1902587837838|20.9779983277592|20.9776474916388|21.3317765306122|23.0508811881188|21.1871621621622|21.1722837837838|20.5762540716612|21.2660915254237|21.1990472972973|21.2660925423729|21.3349370748299|21.1942466216216|21.2658610169492|23.2564013377926|20.3020614886731|21.1938388513513|21.4355269624573|21.8891909090909|21.8131379790941|21.8210576388889|22.1149295774648|22.0375473684211|21.960493006993|21.7331055363322|21.7328394463668|21.6573793103448|23.2730746666667|21.5095719178082|21.7316124567474|21.8077777777778|23.4949838596491|21.7323183391003|21.5837371134021|21.8094430555556|21.8120208333333|21.7360051903114|20.7978132450331|23.3457876254181|21.8094635416667|21.883637630662|21.6590186206897|21.8099444444444|23.5210976430976|21.8768885017422|23.5213771043771|21.9648753799392|22.032262195122|23.4901097972973|23.5221262626263|23.4421677852349|21.9572972027972|21.80475|22.1209770318021|23.7608741496599|21.8041597222222|21.8855714285714|23.9233407534247|21.5787079037801|20.6538269736842|21.7237252595156|23.9234075342466|23.8449385665529|23.8411467576792|20.585331147541|23.9461160409556|21.7841215277778|20.7764569536424|21.9490060790274|21.6882792792793|21.7536054216867|23.2018980066445|21.8193504531722|21.757878313253|21.955547112462|21.418409556314|21.688206006006|23.0488316831683|21.6235329341317|22.7484407166124|21.5595480597015|21.8847863636364|21.8850896969697|21.8189365558912|22.8976108196721|21.6883663663664|22.1036835443038|21.9540629179331|21.9519574468085|21.7522168674699|21.4879851190476|21.1308047138047|21.6902750750751|20.2458258064516|21.4173037542662|23.0532739273927|23.2251338870432|23.2018684385382|21.1928445945946|21.6723183183183|21.2951120943953|21.4835941780822|21.6082095808383|22.9623332268371|21.5965555555556|21.8711090909091|21.8691818181818|21.9367902735562|21.5432698507463|21.6744576576577|22.7302540716612|21.3489535502959|21.1914445945946|20.6331578947368|21.1919662162162|21.2642033898305|21.4838184931507|21.257313559322|20.3036957928803|22.8911213114754|21.4924876712329|21.3559526627219|21.3577674556213|21.1320760942761|21.4812440476191|21.3441071428571|21.5455014925373|21.610497005988|21.4818630952381|22.7417407166124|21.4227106824926|21.469793452381|20.9196033333333|21.1288383838384|20.93695|21.1784530791789|22.3649198717949|21.2217929054054|21.1475151515152|21.2271861764706|21.158764516129|21.0972485380117|20.8610166112957|22.2896405750799|20.7934851485149|20.9692645348837|21.069033557047|20.969238372093|22.2902728434505|21.213872972973|21.2055167173252|19.8703439873418|20.9619985380117|22.0785863924051|21.0841264705882|22.1506920634921|20.9059720930233|18.8440352941176|22.1834872204473|21.1323905723906|22.2012818471338|22.2724057507987|21.0003216666667|20.7234233552632|20.8963083815029|21.000258|21.2010648967552|20.7458240131579|20.7766413333333|20.784559|20.6313072463768|19.7480863924051|20.7005813953488|22.6053267741935|21.212918128655|20.6107037572254|20.7552442244224|22.1410720588235|22.3564223602484	0.00468906	19.9548	23.8231	dMean__Mesenchymal_0_ct_all_ENSG00000164308_chr5:97014384:G:A	Allegbe_Harris_2025	Pseudo-bulk	Mesenchymal	naive	Pseudo-bulk_Fibroblast (1)	ge	IBDverse
dMean__Mesenchymal_0_ct_all	chr5:96970610:A:AT	cd	chr5_97014384_G_A	ENSG00000164308	ERAP2	-0.719165	0.0833886	3.2e-15	0.831079	0.973207	chr5:97014384:G:A	5	97014384	250	7.8958	0.415315	7.36178209150327|7.32701300390117|7.34340364583333|7.51328269484808|7.92652471910112|8.48625232403718|8.49819946808511|7.39313909774436|8.49819946808511|8.49417709720373|8.50951531291611|8.5199888|8.37557588466579|8.49796808510638|8.47565782493369|8.48809296148738|8.48691367861886|8.64094634794157|8.2260461361015|8.4783925729443|8.44090488771466|8.48667954847278|8.49580319148936|8.3638442408377|8.49742420212766|7.93912260967379|8.22535971685972|8.31122546419098|8.44968609271523|8.47472413793103|8.47488461538462|8.46303708609272|8.46311986754967|8.33147588005215|8.02090335051546|8.17263250652742|8.20933835078534|8.16931551499348|8.25883839050132|7.27913493222106|8.54464124830394|8.25311578947369|8.24227069645204|8.25361315789474|8.27494854881266|8.25340736842105|7.42276603550296|8.25263552631579|8.28595191545575|8.25187565789474|8.20869934554974|8.20871662303665|7.21319524793388|8.20823821989529|8.21960288335518|7.25769386694387|8.21908440366972|8.19787790849673|8.22977598425197|7.50302082294264|8.21962647444299|8.23041272965879|7.26573777315297|7.26576795005203|8.25152815789474|8.21944036697248|8.26275757575758|8.22021194225722|8.25442236842105|7.26783142559833|8.22059895150721|8.22059842726081|8.19924379084967|8.19910666666667|8.24118567674113|7.24524585062241|8.23018372703412|8.213625163827|8.44506684491979|8.17926597131682|8.17046614583333|8.18994425587467|8.18860509138381|8.16861588541667|8.16852734375|7.22083489096573|8.18973498694517|8.17910860495437|8.18853898305085|8.19412120418848|8.19420235602094|8.23651979030144|8.20998692810458|8.22081282722513|8.21006666666667|8.18887548891786|8.17811276041667|8.1672821846554|7.19044531410917|8.18878096479791|8.18831290743155|8.18857887874837|7.01159204188482|8.17791666666667|8.19956592689295|8.17854114583333|8.19017209908735|8.17930403645833|8.17830677083333|7.18886766220391|8.21062156862745|8.20993986928105|8.19988955613577|8.20008355091384|7.22416339193382|8.20740784313726|7.22424922440538|7.88052780806979|7.88067829880044|7.19035418821096|7.21701601239669|7.22416339193382|8.20887189542484|8.20884705882353|8.26979722589168|7.2166291322314|8.17655989583333|8.24299081364829|7.25401401869159|8.19765535248042|8.19681906005222|8.17468307291667|7.26913111342352|7.2550020768432|7.24632365145228|8.20722352941177|7.28578608515057|8.27681662269129|8.25590789473684|7.83212906724512|7.77416254036599|7.76580322580645|7.12629724489796|7.7741711517761|7.75898560687433|7.76706989247312|7.90377078085642|7.74911223175966|7.11180855397149|7.74920600858369|7.09732855691057|7.74110246516613|7.76556935483871|7.7740361679225|7.77402368137783|7.111783401222|7.75749301825994|7.11279429735234|7.76654483870968|7.79093203883495|7.74033869239014|7.79693628509719|7.89414968553459|7.74985150214592|7.8452575|7.88350502512563|7.15690778688525|7.1261623853211|7.12628816326531|7.89066918238994|7.72685438972163|7.72090160427808|7.89082955974843|7.73541479099678|8.06645375982043|7.73296021505376|7.74406223175966|7.74337982832618|7.76043440860215|7.74355729613734|7.76920818083961|7.13516155419223|7.74243165236051|7.92003484848485|7.91979797979798|7.94028101265823|7.95049429657795|7.95091888466413|7.93785759493671|7.92151767676768|7.15347540983606|7.95412724968314|7.76162580645161|7.77901443965517|7.96475456852792|7.76931969860065|7.9533174904943|7.76101397849462|7.77791594827586|7.76118924731183|7.13147538304392|7.76285322580645|7.76517825618945|7.94415316455696|7.94337341772152|7.9007358490566|7.74046355841372|7.12753319713994|7.93137714646465|7.92031778058008|7.71073002136752|7.76656480086114|7.75834301075269|7.87850188205772|7.10453920570265|7.88538923654568|7.69022068230277|7.88765326633166|7.69841835645678|7.13379897750511|7.90844634760705|7.06850557244174|7.848785875|7.69206384120172|7.22239472049689|7.83453879781421|7.25308523908524|7.81701565217391|6.830460554371|7.20272977178423|8.10894056847545|7.23904724818276|7.23160062240664|8.09781041131105|8.07682141025641|7.86738052230686|8.10820772200772|7.86341466083151|8.09593132220796|7.90988883248731|7.91290317258883|7.64532867883996|7.91928337563452|7.64876476906552|7.29963677083333|7.89425244831338|7.66806827956989|7.98076015228427|7.28219056831923|8.0794253647587	0.00166126	7.11203	8.49785	dMean__Mesenchymal_0_ct_all_ENSG00000164308_chr5:97014384:G:A	Allegbe_Harris_2025	Pseudo-bulk	Mesenchymal	naive	Pseudo-bulk_Fibroblast (1)	ge	IBDverse
dMean__Mesenchymal_0_r_all	chr5:96970610:A:AT	ibd	chr5_97038046_G_A	ENSG00000164308	ERAP2	-0.705407	0.114336	9.75e-09	0.853727	0.972653	chr5:97038046:G:A	5	97038046	250	13.8265	1.1655	10.7245384453781|10.7458209205021|10.780539748954|10.82255625|13.3091797979798|15.4473510158014|15.4837884615385|14.2992006302521|15.4837884615385|15.4599196832579|15.4837884615385|15.5177111111111|14.9428700873362|15.4837884615385|15.4140416666667|15.4488363431151|15.4488363431151|15.8359693002257|13.6943366533865|15.4572065462754|15.3448721973094|15.4485767494357|15.4961936651584|15.0125734649123|15.5584852272727|13.3963861788618|14.8512082429501|15.0569321266968|15.5225873015873|15.5225873015873|15.5584852272727|15.5224496598639|15.5227700680272|14.5318414012739|14.8008245535714|14.399729010989|14.5263185840708|14.4422105726872|14.657432885906|12.1739961977186|14.7165733634312|14.6916436241611|14.6588497767857|14.6925436241611|14.6916436241611|14.6600618303571|13.4565942622951|14.6588363839286|14.724584529148|14.6883232662192|14.5565776053215|14.5907466666667|11.9884541198502|14.6216926503341|14.6231752783964|12.1001258979206|14.5887466666667|14.6232115812918|14.6547700892857|13.4921068181818|14.6564321428571|14.6557908482143|12.1246865530303|12.1246865530303|14.653875|14.6557908482143|14.6557908482143|14.6687254464286|14.6885570469799|12.1275143939394|14.6522625|14.6522625|14.5874177777778|14.5871413333333|14.6847015659955|12.0794283018868|14.6193095768374|14.6522625|14.4379824175824|14.6302605790646|14.6043533333333|14.6302605790646|14.6629174107143|14.5977488888889|14.5975511111111|12.1329089184061|14.2178519480519|14.5978511111111|14.6268017817372|14.7585045045045|14.7605009009009|14.8143355855856|14.8290893905192|14.8291835214447|14.7957844594595|14.6963906040268|14.6968919463087|14.6635861607143|12.0680301318267|14.6319830734967|14.6625323660714|14.7293421524664|12.3398134615385|14.6963906040268|14.6635861607143|14.7249551569507|14.728548206278|14.6935715883669|14.307908496732|12.062879472693|14.7582831460674|14.7589595505618|14.7252834080717|14.7590235955056|12.1875855787476|14.8043252252252|12.1873833017078|13.1377485822306|13.1629071969697|12.155|12.2116673003802|12.2107558935361|14.7743820224719|14.7739220224719|14.8568632653061|12.2339638095238|15.1883094688222|14.8157725225225|12.3039892720307|14.741768161435|14.3235250544662|15.1830600461894|12.3040996168582|12.2819273422562|12.2568135496183|14.35503930131|12.2804634799235|14.8975306122449|14.5732563192905|13.4120335907336|13.2582900763359|13.2582900763359|12.0295917602996|13.2582900763359|13.2370982857143|13.2859120458891|14.702992393736|13.2081264258555|12.0068803738318|13.2088117870722|11.9401524163569|13.1836982922201|13.2831089866157|13.2836405353728|13.2833632887189|11.9847052238806|13.2332847619048|11.67998|13.3115172413793|13.3090881226054|13.2330087619048|13.226719391635|14.6049844444444|13.2335118095238|14.1976615550756|14.669671875|12.0352514981273|12.0295917602996|12.0295917602996|14.2261818181818|13.1805322580645|12.9848392523364|14.3191633986928|13.2065323193916|13.7518164328657|13.1641238095238|13.2577385496183|13.2571240458015|13.2826959847036|13.1814648956357|13.2325228571429|11.960113594041|13.130236294896|14.254251626898|13.9818531914894|14.2848815217391|14.3184836601307|14.3499192139738|14.2864282608696|13.8740464135021|12.0159009345794|14.3270065359477|13.1116273584906|13.1356956521739|14.2988586956522|13.1851669829222|14.3278202614379|13.1851669829222|13.2102338403042|13.1851669829222|11.9723091247672|13.1678818181818|13.1646992409867|14.2053693304536|14.2349653679654|14.1351929032258|13.0396541353383|11.8356942804428|14.6132422222222|14.199856587473|13.0395093984962|13.113056710775|13.0636666666667|14.1130521459227|11.8128950276243|14.1553517094017|12.9606411214953|14.5456061946903|12.960908411215|11.8347904059041|14.5778580931264|11.430265597148|13.6993552083333|13.1155028355388|11.9512029795158|13.3168061420345|11.9992485981308|13.0893257575758|11.33625|12.0690563909774|14.9686|12.0148186915888|12.0149171962617|14.8359280898876|14.3532947826087|13.1923605313093|14.835704494382|13.3697332692308|14.3980261437908|14.7579941964286|14.7767084821429|13.1321773584906|14.3344372294372|13.1436358490566|12.1320847457627|13.28528|13.1350470809793|14.374625813449|12.781600856531|14.2219072580645	0.00466201	11.7099	15.5214	dMean__Mesenchymal_0_r_all_ENSG00000164308_chr5:97038046:G:A	Allegbe_Harris_2025	Rectum	Mesenchymal	naive	Rectum_Fibroblast (1)	ge	IBDverse
dMean__Mesenchymal_0_r_all	chr6:167024500:C:T	cd	chr6_167005617_G_A	ENSG00000026297	RNASET2	-0.743749	0.10471	9.66e-11	0.825579	0.937368	chr6:167005617:G:A	6	167005617	292	-6.39895	0.363546	-6.90638299595142|-6.74241863905325|-6.56385609037328|-6.5239076171875|-6.55576153091266|-6.56994001966568|-6.59484896347483|-6.55546568627451|-6.62755158730159|-6.58184433497537|-6.55635132482826|-6.56241748526523|-6.55584003925417|-6.59028796844181|-6.51794504416094|-6.54122272282076|-6.53019511241447|-6.53019511241447|-6.53623718199609|-6.53623718199609|-6.56924877089479|-6.56247603143418|-6.54984901960784|-6.55108031341822|-6.5558288518155|-6.61035329341317|-6.21231621368322|-6.48726542605289|-6.50511187438665|-6.49359803921569|-6.49370882352941|-6.49362549019608|-6.52439334637965|-6.48816816846229|-6.48816816846229|-6.47548357771261|-6.48850636630754|-6.48215753424658|-6.47548357771261|-6.48472015655577|-6.4714892578125|-6.465492|-6.41964195121951|-6.46560712195122|-6.52244586614173|-6.46536585365854|-6.46557658536585|-6.51021119842829|-6.45740058479532|-6.46578146341463|-6.45108958130477|-6.46395736585366|-6.47645063538612|-6.4763137829912|-6.54670849802372|-6.45737719298246|-5.76697431192661|-6.44516634241245|-6.4700126953125|-6.49538529411765|-6.47633724340176|-6.49567156862745|-6.470150390625|-6.470150390625|-6.46354975609756|-6.46704052734375|-6.47285581622678|-6.46035843902439|-6.24457572906867|-6.46022585365854|-6.47896086105675|-6.46022585365854|-6.46052946341463|-6.45392933723197|-6.51745226377953|-6.46022585365854|-6.47902641878669|-6.45392933723197|-6.44806757546251|-6.4602043902439|-6.4668955078125|-6.4789595890411|-6.44754761441091|-6.45978390243902|-6.44093239299611|-6.45978390243902|-6.44084241245136|-6.43458309037901|-6.42219059165858|-6.40975653436592|-6.4224842870999|-6.48509157688541|-6.4787446183953|-6.4786409001957|-6.46112546341463|-6.47870450097847|-6.45348781676413|-6.47241300097752|-6.4612796097561|-6.1593288372093|-6.46621875|-6.46609228515625|-6.45355653021443|-6.47241300097752|-6.47293157380254|-6.47241300097752|-6.47255464320626|-6.4661298828125|-6.46609228515625|-6.44720399221032|-6.41340643274854|-6.46609228515625|-6.53630651530109|-6.46609228515625|-6.4664755859375|-6.47266119257087|-6.41996585365854|-6.466340234375|-6.43491972789116|-6.43505442176871|-6.42883398058252|-6.41238805825243|-6.27436608357629|-6.41203737864078|-6.40579786614937|-6.40675528612997|-6.40579786614937|-6.41228349514563|-6.39959069767442|-6.40579786614937|-6.40579786614937|-6.39959069767442|-6.40579786614937|-5.59401730769231|-6.50167638339921|-6.06784012974977|-7.04297291666667|-6.28117841213203|-6.28607321428571|-7.04974928909953|-6.63233257090576|-6.87028720379147|-6.85755156102176|-6.82489830508475|-6.85795364238411|-6.85313383600377|-6.13308117752007|-6.12131918294849|-6.88632953466287|-6.84084622641509|-6.10054759786477|-6.84726846081209|-6.84774976392823|-6.86071570482498|-6.84710632672332|-6.08375|-6.07346203208556|-6.80054754716981|-6.78928867924528|-6.79687186024552|-6.07164448430493|-6.05556060606061|-6.05542923351159|-6.07145933869526|-6.07719203935599|-6.07295746201966|-6.05062564559216|-6.05618413547237|-6.80222421948912|-6.09342825112108|-6.09342825112108|-6.09387713004484|-6.09362125560538|-6.81232161137441|-6.83398288973384|-6.81911518026566|-6.07787334525939|-6.82529392212726|-6.28976749539595|-6.79264650283554|-6.0558701426025|-6.76327619943556|-6.7735150801131|-6.78195|-6.05110284951024|-6.82409165085389|-6.87957390457644|-6.88223586744639|-5.71992286995516|-6.68112606177606|-6.08454280442804|-6.08197103321033|-6.13409637209302|-6.13939106145251|-6.14499068033551|-6.90318084066471|-6.14577632805219|-6.14500559179869|-6.15023041044776|-6.09952913968548|-6.896439453125|-6.90275268817204|-6.11049249304912|-6.12187836583101|-6.07553640552995|-6.86835116731518|-6.88173976608187|-6.12645724907063|-6.10920704355885|-6.88884097560976|-6.90867416829746|-6.14358620689655|-6.13173209302326|-6.12076880222841|-6.14358620689655|-6.8976962890625|-6.11032376514445|-6.13767839851024|-6.13790540037244|-6.14336849953402|-6.1489776119403|-6.14358620689655|-6.11781615598886|-6.93625284872299|-6.13193897674419|-6.94292527040315|-6.14419105312209|-6.14103445065177|-6.13349674418605|-6.13839013035382|-6.14446281453868|-6.93119627085378|-6.13881722532588|-6.13886126629423|-6.14492730661696|-6.11585064935065|-6.93738998035363|-6.12142859795729|-6.94398269419862|-6.93716149312377|-6.93035368007851|-6.92355921568628|-6.10461166666667|-5.8256962962963|-5.80140092165899|-5.71287178308824|-5.81686626617375|-6.5680986328125|-5.81715711645102|-5.81170083102493|-5.81739408502773|-5.82228214616096|-5.84285701021356|-5.80694400369004|-5.8169011090573|-5.79547605893186|-5.82228214616096|-5.8169011090573|-6.60212316715543|-5.81147599261311|-5.82351618871415|-5.85831028999065|-5.83307414272475|-6.66019383697813|-5.82753831775701|-5.86561618062088|-5.66624929044465|-5.87831762488219|-5.82819626168224|-6.70783216783217|-5.90093311258278|-5.87557504708098|-5.83710477081384|-5.85908075117371|-6.6929496007984|-5.93477471910112|-5.23886390243902|-5.86150444225074|-6.80703187372709|-5.91064624505929|-5.89428430404738|-5.88843747534517|-5.73392893450635|-6.82228316326531|-5.94456832669323|-6.97201194353963|-7.03306078860898|-7.01780327868852|-7.03296549835706|-6.97990434782609|-6.8166239390642|-8.70168430379747	0.00124502	-6.9643	-5.79711	dMean__Mesenchymal_0_r_all_ENSG00000026297_chr6:167005617:G:A	Allegbe_Harris_2025	Rectum	Mesenchymal	naive	Rectum_Fibroblast (1)	ge	IBDverse
dMean__Mesenchymal_0_r_all	chr5:96970610:A:AT	ibd	chr5_97038046_G_A	ENSG00000164308	ERAP2	-0.705407	0.114336	9.75e-09	0.853727	0.840053	chr5:97038046:G:A	5	97038046	250	13.8265	1.1655	10.7245384453781|10.7458209205021|10.780539748954|10.82255625|13.3091797979798|15.4473510158014|15.4837884615385|14.2992006302521|15.4837884615385|15.4599196832579|15.4837884615385|15.5177111111111|14.9428700873362|15.4837884615385|15.4140416666667|15.4488363431151|15.4488363431151|15.8359693002257|13.6943366533865|15.4572065462754|15.3448721973094|15.4485767494357|15.4961936651584|15.0125734649123|15.5584852272727|13.3963861788618|14.8512082429501|15.0569321266968|15.5225873015873|15.5225873015873|15.5584852272727|15.5224496598639|15.5227700680272|14.5318414012739|14.8008245535714|14.399729010989|14.5263185840708|14.4422105726872|14.657432885906|12.1739961977186|14.7165733634312|14.6916436241611|14.6588497767857|14.6925436241611|14.6916436241611|14.6600618303571|13.4565942622951|14.6588363839286|14.724584529148|14.6883232662192|14.5565776053215|14.5907466666667|11.9884541198502|14.6216926503341|14.6231752783964|12.1001258979206|14.5887466666667|14.6232115812918|14.6547700892857|13.4921068181818|14.6564321428571|14.6557908482143|12.1246865530303|12.1246865530303|14.653875|14.6557908482143|14.6557908482143|14.6687254464286|14.6885570469799|12.1275143939394|14.6522625|14.6522625|14.5874177777778|14.5871413333333|14.6847015659955|12.0794283018868|14.6193095768374|14.6522625|14.4379824175824|14.6302605790646|14.6043533333333|14.6302605790646|14.6629174107143|14.5977488888889|14.5975511111111|12.1329089184061|14.2178519480519|14.5978511111111|14.6268017817372|14.7585045045045|14.7605009009009|14.8143355855856|14.8290893905192|14.8291835214447|14.7957844594595|14.6963906040268|14.6968919463087|14.6635861607143|12.0680301318267|14.6319830734967|14.6625323660714|14.7293421524664|12.3398134615385|14.6963906040268|14.6635861607143|14.7249551569507|14.728548206278|14.6935715883669|14.307908496732|12.062879472693|14.7582831460674|14.7589595505618|14.7252834080717|14.7590235955056|12.1875855787476|14.8043252252252|12.1873833017078|13.1377485822306|13.1629071969697|12.155|12.2116673003802|12.2107558935361|14.7743820224719|14.7739220224719|14.8568632653061|12.2339638095238|15.1883094688222|14.8157725225225|12.3039892720307|14.741768161435|14.3235250544662|15.1830600461894|12.3040996168582|12.2819273422562|12.2568135496183|14.35503930131|12.2804634799235|14.8975306122449|14.5732563192905|13.4120335907336|13.2582900763359|13.2582900763359|12.0295917602996|13.2582900763359|13.2370982857143|13.2859120458891|14.702992393736|13.2081264258555|12.0068803738318|13.2088117870722|11.9401524163569|13.1836982922201|13.2831089866157|13.2836405353728|13.2833632887189|11.9847052238806|13.2332847619048|11.67998|13.3115172413793|13.3090881226054|13.2330087619048|13.226719391635|14.6049844444444|13.2335118095238|14.1976615550756|14.669671875|12.0352514981273|12.0295917602996|12.0295917602996|14.2261818181818|13.1805322580645|12.9848392523364|14.3191633986928|13.2065323193916|13.7518164328657|13.1641238095238|13.2577385496183|13.2571240458015|13.2826959847036|13.1814648956357|13.2325228571429|11.960113594041|13.130236294896|14.254251626898|13.9818531914894|14.2848815217391|14.3184836601307|14.3499192139738|14.2864282608696|13.8740464135021|12.0159009345794|14.3270065359477|13.1116273584906|13.1356956521739|14.2988586956522|13.1851669829222|14.3278202614379|13.1851669829222|13.2102338403042|13.1851669829222|11.9723091247672|13.1678818181818|13.1646992409867|14.2053693304536|14.2349653679654|14.1351929032258|13.0396541353383|11.8356942804428|14.6132422222222|14.199856587473|13.0395093984962|13.113056710775|13.0636666666667|14.1130521459227|11.8128950276243|14.1553517094017|12.9606411214953|14.5456061946903|12.960908411215|11.8347904059041|14.5778580931264|11.430265597148|13.6993552083333|13.1155028355388|11.9512029795158|13.3168061420345|11.9992485981308|13.0893257575758|11.33625|12.0690563909774|14.9686|12.0148186915888|12.0149171962617|14.8359280898876|14.3532947826087|13.1923605313093|14.835704494382|13.3697332692308|14.3980261437908|14.7579941964286|14.7767084821429|13.1321773584906|14.3344372294372|13.1436358490566|12.1320847457627|13.28528|13.1350470809793|14.374625813449|12.781600856531|14.2219072580645	0.00466201	11.7099	15.5214	dMean__Mesenchymal_0_r_all_ENSG00000164308_chr5:97038046:G:A	Allegbe_Harris_2025	Rectum	Mesenchymal	naive	Rectum_Fibroblast (1)	ge	IBDverse
dMean__Mesenchymal_0_r_all	chr6:167024500:C:T	cd	chr6_167005617_G_A	ENSG00000026297	RNASET2	-0.743749	0.10471	9.66e-11	0.825579	0.993626	chr6:167005617:G:A	6	167005617	292	-6.39895	0.363546	-6.90638299595142|-6.74241863905325|-6.56385609037328|-6.5239076171875|-6.55576153091266|-6.56994001966568|-6.59484896347483|-6.55546568627451|-6.62755158730159|-6.58184433497537|-6.55635132482826|-6.56241748526523|-6.55584003925417|-6.59028796844181|-6.51794504416094|-6.54122272282076|-6.53019511241447|-6.53019511241447|-6.53623718199609|-6.53623718199609|-6.56924877089479|-6.56247603143418|-6.54984901960784|-6.55108031341822|-6.5558288518155|-6.61035329341317|-6.21231621368322|-6.48726542605289|-6.50511187438665|-6.49359803921569|-6.49370882352941|-6.49362549019608|-6.52439334637965|-6.48816816846229|-6.48816816846229|-6.47548357771261|-6.48850636630754|-6.48215753424658|-6.47548357771261|-6.48472015655577|-6.4714892578125|-6.465492|-6.41964195121951|-6.46560712195122|-6.52244586614173|-6.46536585365854|-6.46557658536585|-6.51021119842829|-6.45740058479532|-6.46578146341463|-6.45108958130477|-6.46395736585366|-6.47645063538612|-6.4763137829912|-6.54670849802372|-6.45737719298246|-5.76697431192661|-6.44516634241245|-6.4700126953125|-6.49538529411765|-6.47633724340176|-6.49567156862745|-6.470150390625|-6.470150390625|-6.46354975609756|-6.46704052734375|-6.47285581622678|-6.46035843902439|-6.24457572906867|-6.46022585365854|-6.47896086105675|-6.46022585365854|-6.46052946341463|-6.45392933723197|-6.51745226377953|-6.46022585365854|-6.47902641878669|-6.45392933723197|-6.44806757546251|-6.4602043902439|-6.4668955078125|-6.4789595890411|-6.44754761441091|-6.45978390243902|-6.44093239299611|-6.45978390243902|-6.44084241245136|-6.43458309037901|-6.42219059165858|-6.40975653436592|-6.4224842870999|-6.48509157688541|-6.4787446183953|-6.4786409001957|-6.46112546341463|-6.47870450097847|-6.45348781676413|-6.47241300097752|-6.4612796097561|-6.1593288372093|-6.46621875|-6.46609228515625|-6.45355653021443|-6.47241300097752|-6.47293157380254|-6.47241300097752|-6.47255464320626|-6.4661298828125|-6.46609228515625|-6.44720399221032|-6.41340643274854|-6.46609228515625|-6.53630651530109|-6.46609228515625|-6.4664755859375|-6.47266119257087|-6.41996585365854|-6.466340234375|-6.43491972789116|-6.43505442176871|-6.42883398058252|-6.41238805825243|-6.27436608357629|-6.41203737864078|-6.40579786614937|-6.40675528612997|-6.40579786614937|-6.41228349514563|-6.39959069767442|-6.40579786614937|-6.40579786614937|-6.39959069767442|-6.40579786614937|-5.59401730769231|-6.50167638339921|-6.06784012974977|-7.04297291666667|-6.28117841213203|-6.28607321428571|-7.04974928909953|-6.63233257090576|-6.87028720379147|-6.85755156102176|-6.82489830508475|-6.85795364238411|-6.85313383600377|-6.13308117752007|-6.12131918294849|-6.88632953466287|-6.84084622641509|-6.10054759786477|-6.84726846081209|-6.84774976392823|-6.86071570482498|-6.84710632672332|-6.08375|-6.07346203208556|-6.80054754716981|-6.78928867924528|-6.79687186024552|-6.07164448430493|-6.05556060606061|-6.05542923351159|-6.07145933869526|-6.07719203935599|-6.07295746201966|-6.05062564559216|-6.05618413547237|-6.80222421948912|-6.09342825112108|-6.09342825112108|-6.09387713004484|-6.09362125560538|-6.81232161137441|-6.83398288973384|-6.81911518026566|-6.07787334525939|-6.82529392212726|-6.28976749539595|-6.79264650283554|-6.0558701426025|-6.76327619943556|-6.7735150801131|-6.78195|-6.05110284951024|-6.82409165085389|-6.87957390457644|-6.88223586744639|-5.71992286995516|-6.68112606177606|-6.08454280442804|-6.08197103321033|-6.13409637209302|-6.13939106145251|-6.14499068033551|-6.90318084066471|-6.14577632805219|-6.14500559179869|-6.15023041044776|-6.09952913968548|-6.896439453125|-6.90275268817204|-6.11049249304912|-6.12187836583101|-6.07553640552995|-6.86835116731518|-6.88173976608187|-6.12645724907063|-6.10920704355885|-6.88884097560976|-6.90867416829746|-6.14358620689655|-6.13173209302326|-6.12076880222841|-6.14358620689655|-6.8976962890625|-6.11032376514445|-6.13767839851024|-6.13790540037244|-6.14336849953402|-6.1489776119403|-6.14358620689655|-6.11781615598886|-6.93625284872299|-6.13193897674419|-6.94292527040315|-6.14419105312209|-6.14103445065177|-6.13349674418605|-6.13839013035382|-6.14446281453868|-6.93119627085378|-6.13881722532588|-6.13886126629423|-6.14492730661696|-6.11585064935065|-6.93738998035363|-6.12142859795729|-6.94398269419862|-6.93716149312377|-6.93035368007851|-6.92355921568628|-6.10461166666667|-5.8256962962963|-5.80140092165899|-5.71287178308824|-5.81686626617375|-6.5680986328125|-5.81715711645102|-5.81170083102493|-5.81739408502773|-5.82228214616096|-5.84285701021356|-5.80694400369004|-5.8169011090573|-5.79547605893186|-5.82228214616096|-5.8169011090573|-6.60212316715543|-5.81147599261311|-5.82351618871415|-5.85831028999065|-5.83307414272475|-6.66019383697813|-5.82753831775701|-5.86561618062088|-5.66624929044465|-5.87831762488219|-5.82819626168224|-6.70783216783217|-5.90093311258278|-5.87557504708098|-5.83710477081384|-5.85908075117371|-6.6929496007984|-5.93477471910112|-5.23886390243902|-5.86150444225074|-6.80703187372709|-5.91064624505929|-5.89428430404738|-5.88843747534517|-5.73392893450635|-6.82228316326531|-5.94456832669323|-6.97201194353963|-7.03306078860898|-7.01780327868852|-7.03296549835706|-6.97990434782609|-6.8166239390642|-8.70168430379747	0.00124502	-6.9643	-5.79711	dMean__Mesenchymal_0_r_all_ENSG00000026297_chr6:167005617:G:A	Allegbe_Harris_2025	Rectum	Mesenchymal	naive	Rectum_Fibroblast (1)	ge	IBDverse
dMean__Mesenchymal_0_ti_all	chr7:46834111:A:T	ibd	chr7_46837468_A_T	ENSG00000146674	IGFBP3	-0.743168	0.116647	4.1e-09	0.921807	1	chr7:46837468:A:T	7	46837468	93	-23.0679	4.29972	-19.4166765765766|-17.6931450617284|-17.6302061538462|-17.68725|-17.4667759146341|-17.6325353846154|-17.8374724458204|-17.6317086153846|-17.7651349845201|-17.7947372670807|-17.8501725856698|-17.3633496969697|-17.6197987804878|-20.5087016949153|-20.5089728813559|-20.508699661017|-27.3777828054299|-20.1670066666667|-20.5069172881356|-20.5079762711864|-20.2997986577181|-20.308855704698|-20.3671279461279|-20.3018140939597|-20.2339150501672|-20.2311137123746|-19.98574|-20.0522742474916|-19.9360568561873|-19.9854333333333|-20.0555933110368|-20.0522742474916|-19.8543874172185|-20.0702254180602|-19.5783946488294|-20.0522742474916|-19.8958193979933|-22.8655246153846|-23.0078854489164|-22.3847129518072|-23.008306501548|-22.8044492307692|-22.7329828220859|-22.3905075528701|-21.9466990881459|-21.7967914110429|-21.5983753799392|-21.5331696969697|-21.7304755351682|-21.2760119760479|-21.6641966463415|-21.6562881097561|-21.9578297213622|-28.71435546875|-29.2583416|-29.375843373494|-29.3758449799197|-19.5836698305085|-29.3768915662651|-29.0250079365079|-29.1406454183267|-19.6317358361775|-29.134688|-19.6850608247423|-29.2236733870968|-28.8628087649402|-28.9789176|-28.9789176|-28.6357415019763|-28.7480952380952|-28.7570873015873|-28.7524150793651|-28.7482738095238|-28.7482738095238|-26.7327121771218|-27.6420081300813|-28.6410158102767|-28.64195256917|-28.5277086614173|-28.740855952381|-29.1233895582329|-27.3647486792453|-29.4782861788618|-29.3589433198381|-29.4782861788618|-20.5994534296029|-30.362308370044|-21.0425389705882|-20.968336996337|-20.9651098901099|-20.146852919708|-19.3699368421053|-20.3078498168498	0.0462335	-29.4479	-17.6229	dMean__Mesenchymal_0_ti_all_ENSG00000146674_chr7:46837468:A:T	Allegbe_Harris_2025	Terminal_Ileum	Mesenchymal	naive	Terminal_Ileum_Fibroblast (1)	ge	IBDverse
dMean__Mesenchymal_0_ti_all	chr7:46834111:A:T	uc	chr7_46837468_A_T	ENSG00000146674	IGFBP3	-0.743168	0.116647	4.1e-09	0.951052	0.978688	chr7:46837468:A:T	7	46837468	93	-12.6261	2.20374	-9.81146176024279|-10.0925686619718|-9.98225958188153|-10.001167539267|-9.96365652173913|-10.0010017452007|-10.1256653778559|-9.98311027874565|-10.0669098245614|-10.0173171328671|-10.0173171328671|-9.86214354561102|-9.69680201342282|-11.2664189944134|-11.2875876865672|-11.2454765799257|-10.8431720430108|-10.8619425493716|-11.2864563432836|-11.2660204841713|-11.2024814814815|-11.2074796296296|-11.1605848708487|-11.1622520295203|-11.1212143382353|-11.1196746323529|-11.0013247706422|-11.0213786764706|-10.9979354243542|-11.0213786764706|-11.0232029411765|-11.0416758747698|-10.9817307692308|-11.0515605893186|-10.7609191176471|-11.0011559633028|-10.9353860294118|-12.4061694490818|-12.4899949579832|-12.345057641196|-12.5747597292724|-12.4982225969646|-12.4973902192243|-12.1496032786885|-11.8757631578947|-11.9224060402685|-11.8431091666667|-11.8432433333333|-11.8827182274247|-11.5735960912052|-11.9026072026801|-11.8387708333333|-11.940031986532|-15.6401595744681|-15.7302911827957|-15.7641918103448|-15.7641926724138|-11.0251576335878|-15.7988034557235|-15.7296817204301|-15.7635818965517|-11.040496353167|-15.6975689655172|-11.0372884393064|-15.7211952277657|-15.613286637931|-15.6136409482759|-15.5800632258064|-15.5135815845824|-15.5128907922912|-15.5177430406852|-15.5152218415418|-15.5129871520343|-15.5129871520343|-14.906512345679|-14.9449098901099|-15.4502707889126|-15.4837905982906|-15.5494377682403|-15.6429712742981|-15.8334585152838|-15.4619582089552|-16.1147964444444|-16.0434933628319|-16.1506868596882|-11.716732238193|-16.4886220095694|-12.1005720930233|-12.1278728813559|-12.1776063829787|-11.6954188559322|-11.0852048192771|-11.5742025052192	0.0236962	-16.0934	-9.8926	dMean__Mesenchymal_0_ti_all_ENSG00000146674_chr7:46837468:A:T	Allegbe_Harris_2025	Terminal_Ileum	Mesenchymal	naive	Terminal_Ileum_Fibroblast (1)	ge	IBDverse
dMean__Mesenchymal_0_ti_all	chr7:46834111:A:T	uc	chr7_46837468_A_T	ENSG00000146674	IGFBP3	-0.743168	0.116647	4.1e-09	0.951052	1	chr7:46837468:A:T	7	46837468	93	-12.6261	2.20374	-9.81146176024279|-10.0925686619718|-9.98225958188153|-10.001167539267|-9.96365652173913|-10.0010017452007|-10.1256653778559|-9.98311027874565|-10.0669098245614|-10.0173171328671|-10.0173171328671|-9.86214354561102|-9.69680201342282|-11.2664189944134|-11.2875876865672|-11.2454765799257|-10.8431720430108|-10.8619425493716|-11.2864563432836|-11.2660204841713|-11.2024814814815|-11.2074796296296|-11.1605848708487|-11.1622520295203|-11.1212143382353|-11.1196746323529|-11.0013247706422|-11.0213786764706|-10.9979354243542|-11.0213786764706|-11.0232029411765|-11.0416758747698|-10.9817307692308|-11.0515605893186|-10.7609191176471|-11.0011559633028|-10.9353860294118|-12.4061694490818|-12.4899949579832|-12.345057641196|-12.5747597292724|-12.4982225969646|-12.4973902192243|-12.1496032786885|-11.8757631578947|-11.9224060402685|-11.8431091666667|-11.8432433333333|-11.8827182274247|-11.5735960912052|-11.9026072026801|-11.8387708333333|-11.940031986532|-15.6401595744681|-15.7302911827957|-15.7641918103448|-15.7641926724138|-11.0251576335878|-15.7988034557235|-15.7296817204301|-15.7635818965517|-11.040496353167|-15.6975689655172|-11.0372884393064|-15.7211952277657|-15.613286637931|-15.6136409482759|-15.5800632258064|-15.5135815845824|-15.5128907922912|-15.5177430406852|-15.5152218415418|-15.5129871520343|-15.5129871520343|-14.906512345679|-14.9449098901099|-15.4502707889126|-15.4837905982906|-15.5494377682403|-15.6429712742981|-15.8334585152838|-15.4619582089552|-16.1147964444444|-16.0434933628319|-16.1506868596882|-11.716732238193|-16.4886220095694|-12.1005720930233|-12.1278728813559|-12.1776063829787|-11.6954188559322|-11.0852048192771|-11.5742025052192	0.0236962	-16.0934	-9.8926	dMean__Mesenchymal_0_ti_all_ENSG00000146674_chr7:46837468:A:T	Allegbe_Harris_2025	Terminal_Ileum	Mesenchymal	naive	Terminal_Ileum_Fibroblast (1)	ge	IBDverse
dMean__Mesenchymal_0_ti_all	chr7:46834111:A:T	ibd	chr7_46837468_A_T	ENSG00000146674	IGFBP3	-0.743168	0.116647	4.1e-09	0.921807	0.978688	chr7:46837468:A:T	7	46837468	93	-23.0679	4.29972	-19.4166765765766|-17.6931450617284|-17.6302061538462|-17.68725|-17.4667759146341|-17.6325353846154|-17.8374724458204|-17.6317086153846|-17.7651349845201|-17.7947372670807|-17.8501725856698|-17.3633496969697|-17.6197987804878|-20.5087016949153|-20.5089728813559|-20.508699661017|-27.3777828054299|-20.1670066666667|-20.5069172881356|-20.5079762711864|-20.2997986577181|-20.308855704698|-20.3671279461279|-20.3018140939597|-20.2339150501672|-20.2311137123746|-19.98574|-20.0522742474916|-19.9360568561873|-19.9854333333333|-20.0555933110368|-20.0522742474916|-19.8543874172185|-20.0702254180602|-19.5783946488294|-20.0522742474916|-19.8958193979933|-22.8655246153846|-23.0078854489164|-22.3847129518072|-23.008306501548|-22.8044492307692|-22.7329828220859|-22.3905075528701|-21.9466990881459|-21.7967914110429|-21.5983753799392|-21.5331696969697|-21.7304755351682|-21.2760119760479|-21.6641966463415|-21.6562881097561|-21.9578297213622|-28.71435546875|-29.2583416|-29.375843373494|-29.3758449799197|-19.5836698305085|-29.3768915662651|-29.0250079365079|-29.1406454183267|-19.6317358361775|-29.134688|-19.6850608247423|-29.2236733870968|-28.8628087649402|-28.9789176|-28.9789176|-28.6357415019763|-28.7480952380952|-28.7570873015873|-28.7524150793651|-28.7482738095238|-28.7482738095238|-26.7327121771218|-27.6420081300813|-28.6410158102767|-28.64195256917|-28.5277086614173|-28.740855952381|-29.1233895582329|-27.3647486792453|-29.4782861788618|-29.3589433198381|-29.4782861788618|-20.5994534296029|-30.362308370044|-21.0425389705882|-20.968336996337|-20.9651098901099|-20.146852919708|-19.3699368421053|-20.3078498168498	0.0462335	-29.4479	-17.6229	dMean__Mesenchymal_0_ti_all_ENSG00000146674_chr7:46837468:A:T	Allegbe_Harris_2025	Terminal_Ileum	Mesenchymal	naive	Terminal_Ileum_Fibroblast (1)	ge	IBDverse
dMean__Mesenchymal_1_ct_all	chr8:58830080:G:C	uc	chr8_58871484_C_T	ENSG00000198846	TOX	-0.545226	0.0920974	3.35e-08	0.992118	1	chr8:58871484:C:T	8	58871484	5	9.70118	0.488611	9.641916827853|9.37934307992203|9.25326558558559|9.72604275092937|10.505310211946	0.0977222	9.26587	10.4274	dMean__Mesenchymal_1_ct_all_ENSG00000198846_chr8:58871484:C:T	Allegbe_Harris_2025	Pseudo-bulk	Mesenchymal	naive	Pseudo-bulk_LP fibroblast ADAMDEC1	ge	IBDverse
dMean__Mesenchymal_1_ct_all	chr1:25386842:AACACAC:A	uc	chr1_25235176_G_A	ENSG00000187010	RHD	-0.607406	0.107098	1.06e-07	0.994717	0.950871	chr1:25235176:G:A	1	25235176	8	12.0394	0.89961	11.9099125490196|11.6933203125|10.896556|12.8499427109974|13.0880796915167|12.6755516883117|12.5167282051282|10.6854350125945	0.112451	10.7224	13.0464	dMean__Mesenchymal_1_ct_all_ENSG00000187010_chr1:25235176:G:A	Allegbe_Harris_2025	Pseudo-bulk	Mesenchymal	naive	Pseudo-bulk_LP fibroblast ADAMDEC1	ge	IBDverse
dMean__Mesenchymal_1_ct_all	chr1:25386842:AACACAC:A	cd	chr1_25235176_G_A	ENSG00000187010	RHD	-0.607406	0.107098	1.06e-07	0.994809	0.95365	chr1:25235176:G:A	1	25235176	8	8.13706	0.558577	8.54297524613221|8.42050632911392|7.9288869022869|8.31842317880795|8.61465820642978|8.25733908629442|8.14945575959933|6.86426812297735	0.0698221	7.05058	8.60211	dMean__Mesenchymal_1_ct_all_ENSG00000187010_chr1:25235176:G:A	Allegbe_Harris_2025	Pseudo-bulk	Mesenchymal	naive	Pseudo-bulk_LP fibroblast ADAMDEC1	ge	IBDverse
dMean__Mesenchymal_1_ct_all	chr8:58830080:G:C	ibd	chr8_58871484_C_T	ENSG00000198846	TOX	-0.545226	0.0920974	3.35e-08	0.992988	0.808785	chr8:58871484:C:T	8	58871484	5	12.5919	0.417377	12.9141735751295|12.3374435897436|12.1408094562648|12.4290047505938|13.1379662650602	0.0834754	12.1605	13.1156	dMean__Mesenchymal_1_ct_all_ENSG00000198846_chr8:58871484:C:T	Allegbe_Harris_2025	Pseudo-bulk	Mesenchymal	naive	Pseudo-bulk_LP fibroblast ADAMDEC1	ge	IBDverse
dMean__Mesenchymal_1_ct_all	chr8:58830080:G:C	ibd	chr8_58871484_C_T	ENSG00000198846	TOX	-0.545226	0.0920974	3.35e-08	0.992988	1	chr8:58871484:C:T	8	58871484	5	12.5919	0.417377	12.9141735751295|12.3374435897436|12.1408094562648|12.4290047505938|13.1379662650602	0.0834754	12.1605	13.1156	dMean__Mesenchymal_1_ct_all_ENSG00000198846_chr8:58871484:C:T	Allegbe_Harris_2025	Pseudo-bulk	Mesenchymal	naive	Pseudo-bulk_LP fibroblast ADAMDEC1	ge	IBDverse
dMean__Mesenchymal_1_ct_all	chr5:96970610:A:AT	cd	chr5_96916885_T_C	ENSG00000164308	ERAP2	0.797349	0.0904069	1.37e-14	0.809195	0.893862	chr5:96916885:T:C	5	96916885	250	8.30089	0.530518	9.29033071895425|9.23219895968791|9.24845377604167|9.42270541611625|8.37083820224719|9.60555245683931|9.61852393617021|8.72200288220551|9.61852393617021|9.58302450066578|9.63133155792277|9.64347066666667|9.47985583224115|9.62932313829787|9.59301061007958|9.60701195219123|9.60575033200531|9.60575033200531|9.090369088812|9.59301061007958|9.55458784676354|9.60571580345285|9.62316622340425|9.47155013089005|9.62269188829787|8.39232992125984|9.31407078507078|9.59715172413793|9.58462516556292|9.59733687002653|9.5971675066313|9.58290728476821|9.58342649006623|9.43923859191656|8.2824793814433|8.25015535248042|8.31705431937173|8.28140091264667|8.33722480211082|7.87610490093848|8.0372170963365|8.36093486842105|8.34994809461235|8.36093881578947|8.38299538258575|8.36123763157895|7.52060946745562|8.36039144736842|8.39366578599736|8.36589934210526|8.32300130890052|8.32221989528796|7.81305630165289|8.32217997382199|8.3330871559633|7.86171133056133|8.33254574049803|8.31101607843137|8.34386811023622|7.35477556109726|8.3328996068152|8.34406430446194|7.87002861602497|7.87006555671176|8.36543736842105|8.33300589777195|8.37692160737813|8.34259711286089|8.37037105263158|7.89477471383975|8.33732634338139|8.33724246395806|8.31544575163399|8.31544575163399|8.35756044678055|7.85052531120332|8.34657217847769|8.34286684141546|8.57100601604278|8.28684745762712|8.27673958333333|8.29766579634465|8.29978420365535|8.27605729166667|8.27605729166667|7.76518421599169|8.2984046997389|8.28684745762712|8.27929426336375|8.27175261780105|8.27175261780105|8.3275753604194|8.30122091503268|8.31217146596859|8.30130588235294|8.27957496740548|8.26879427083333|8.25804161248375|7.74552935118435|8.27955997392438|8.27938852672751|8.27957496740548|7.71436020942408|8.26884830729167|8.29038381201044|8.26729622395833|8.27896479791395|8.26729622395833|8.269703125|7.74728012358393|8.29971699346405|8.30045555555556|8.28889738903394|8.28929373368146|7.80841003102379|8.32181111111111|7.81245811789038|8.69513195201745|8.6951893129771|7.73283722854188|7.78561776859504|7.80841003102379|8.32023568627451|8.32021307189543|8.34824227212682|7.80017975206612|7.91970963541667|8.36898818897638|7.84072274143302|8.3097911227154|8.30922362924282|7.91903046875|7.85704058272633|7.84106718587747|7.83224688796681|8.32038954248366|7.92148390446521|8.39502638522427|8.36400263157895|8.35161605206074|8.28450592034446|8.27559784946237|7.69935765306122|8.28467222820237|8.26704296455424|8.27729634408602|7.65485768261965|8.25794474248927|7.68395213849287|8.25783905579399|7.66813414634146|8.24898821007503|8.28183720430108|8.28430139935414|8.28424542518838|7.6836766802444|8.26701890440387|7.69529531568228|8.27559784946237|8.30237788565264|8.24899088960343|8.31217602591793|7.64515220125786|8.25944699570815|7.5989575|7.6356783919598|7.7676618852459|7.7092619775739|7.69934081632653|8.00116981132076|8.2358704496788|8.2245871657754|8.00088679245283|8.24504790996785|8.6725140291807|8.20315806451613|8.25354399141631|8.25354399141631|8.27179462365591|8.2536856223176|8.28066307857912|7.71079447852761|8.24898358369099|8.02313257575758|8.02361830808081|8.04463746835443|8.03385424588086|8.05444664131812|8.01640759493671|8.02466919191919|7.72197899590164|8.05436425855513|8.26598172043011|8.28355549568966|8.03937944162437|8.27482346609257|8.05349049429658|8.26629387096774|8.28388631465517|8.26592580645161|7.69731971399387|8.26436021505376|8.26770182992465|8.01943924050633|8.04362784810126|7.98625660377358|8.22567309753483|7.67987885597549|7.65367361111111|8.00828915510719|8.19638942307692|8.25604413347686|8.24748|7.95908594730238|7.65377535641548|7.93928410513142|8.17882196162047|7.61568718592965|8.18759807897545|7.72087832310838|7.63560277078086|7.3483094224924|7.92951625|8.2338482832618|7.78346635610766|8.38645027322404|7.85384303534304|8.29232282608696|8.05530213219616|7.80857572614108|7.83474715762274|7.81648078920042|7.80848962655602|7.79067030848329|8.13521858974359|8.35744221980413|7.80260167310167|8.40207483588621|8.18322336328626|7.72641319796954|7.72668527918782|8.29305413533835|7.75118845177665|8.30744683136412|7.92916666666667|8.43398008705114|8.36917419354839|8.04868147208122|7.44138573155986|8.94916273849607	0.00212207	7.63562	9.61593	dMean__Mesenchymal_1_ct_all_ENSG00000164308_chr5:96916885:T:C	Allegbe_Harris_2025	Pseudo-bulk	Mesenchymal	naive	Pseudo-bulk_LP fibroblast ADAMDEC1	ge	IBDverse
dMean__Mesenchymal_1_ct_all	chr1:25386842:AACACAC:A	uc	chr1_25235176_G_A	ENSG00000187010	RHD	-0.607406	0.107098	1.06e-07	0.994717	0.95365	chr1:25235176:G:A	1	25235176	8	12.0394	0.89961	11.9099125490196|11.6933203125|10.896556|12.8499427109974|13.0880796915167|12.6755516883117|12.5167282051282|10.6854350125945	0.112451	10.7224	13.0464	dMean__Mesenchymal_1_ct_all_ENSG00000187010_chr1:25235176:G:A	Allegbe_Harris_2025	Pseudo-bulk	Mesenchymal	naive	Pseudo-bulk_LP fibroblast ADAMDEC1	ge	IBDverse
dMean__Mesenchymal_1_ct_all	chr1:25386842:AACACAC:A	ibd	chr1_25235176_G_A	ENSG00000187010	RHD	-0.607406	0.107098	1.06e-07	0.994793	0.95365	chr1:25235176:G:A	1	25235176	8	10.6481	0.712577	11.0437370909091|10.8459782608696|10.0099595800525|11.0668008810573|11.3391158129176|10.8930522321429|10.82377827051|9.16224125269978	0.0890721	9.31059	11.2915	dMean__Mesenchymal_1_ct_all_ENSG00000187010_chr1:25235176:G:A	Allegbe_Harris_2025	Pseudo-bulk	Mesenchymal	naive	Pseudo-bulk_LP fibroblast ADAMDEC1	ge	IBDverse
dMean__Mesenchymal_1_ct_all	chr8:58830080:G:C	uc	chr8_58871484_C_T	ENSG00000198846	TOX	-0.545226	0.0920974	3.35e-08	0.992118	0.808785	chr8:58871484:C:T	8	58871484	5	9.70118	0.488611	9.641916827853|9.37934307992203|9.25326558558559|9.72604275092937|10.505310211946	0.0977222	9.26587	10.4274	dMean__Mesenchymal_1_ct_all_ENSG00000198846_chr8:58871484:C:T	Allegbe_Harris_2025	Pseudo-bulk	Mesenchymal	naive	Pseudo-bulk_LP fibroblast ADAMDEC1	ge	IBDverse
dMean__Mesenchymal_1_ct_all	chr5:96970610:A:AT	ibd	chr5_96916885_T_C	ENSG00000164308	ERAP2	0.797349	0.0904069	1.37e-14	0.89472	0.972653	chr5:96916885:T:C	5	96916885	250	14.4321	0.752434	14.9308886554622|14.8526380753138|14.859440376569|14.8603916666667|15.050597979798|16.3272708803612|16.3645475113122|14.622181302521|16.3645475113122|16.2824692307692|16.3645475113122|16.4004603174603|15.7928602620087|16.3829208144796|16.2908333333333|16.3297516930023|16.3276072234763|16.3276072234763|15.6999003984064|16.3276072234763|16.2170919282511|16.3275485327314|16.3724457013575|15.8690006578947|16.4460552272727|15.1641896341463|15.6985531453362|16.3716117647059|16.409052154195|16.409052154195|16.4460552272727|16.4061111111111|16.407|15.3713290870488|14.3464375|13.8892725274725|14.0580298672566|13.9908248898678|14.137844295302|14.359666539924|13.3711715575621|14.2154597315436|14.1837287946429|14.215466442953|14.2154597315436|14.1842424107143|13.0223668032787|14.1828069196429|14.2466479820628|14.2239004474273|14.0992749445676|14.12928|14.1629934456929|14.1606804008909|14.1606804008909|14.29672268431|14.1282942222222|14.1601944320713|14.1920256696429|13.40575|14.1919696428571|14.192359375|14.3240482954545|14.324115530303|14.1913669642857|14.1921506696429|14.1921506696429|14.1898638392857|14.2315033557047|14.3690880681818|14.1995089285714|14.1993660714286|14.1362577777778|14.1362577777778|14.2284194630872|14.2790686792453|14.1650066815145|14.2089450892857|14.0903571428571|14.1559287305122|14.1256355555556|14.1559287305122|14.1911488839286|14.1244711111111|14.1244711111111|14.1895111954459|13.7588268398268|14.1244711111111|14.1430260579065|14.2333761261261|14.2333761261261|14.3106756756757|14.335065462754|14.3352121896163|14.3029256756757|14.2067874720358|14.2067874720358|14.1750758928571|14.163670433145|14.1434799554566|14.1747566964286|14.2386412556054|14.1677192307692|14.2068803131991|14.1750758928571|14.2360616591928|14.2375919282511|14.2042136465324|13.8368888888889|14.1668719397363|14.2680528089888|14.2693224719101|14.2360883408072|14.2687617977528|14.327765654649|14.3382556306306|14.3351935483871|15.0726578449905|15.1013041666667|14.2160714828897|14.3279049429658|14.3550047528517|14.3033265168539|14.3032876404494|14.3302027210884|14.3820457142857|14.0469676674365|14.3629932432432|14.4647816091954|14.2719730941704|13.8668089324619|14.0457630484988|14.4647816091954|14.4377585086042|14.4089427480916|13.8975938864629|14.5858298279159|14.4295464852608|14.0945498891353|14.8652316602317|14.687606870229|14.687606870229|14.1299073033708|14.6879017175573|14.6602228571429|14.7187105162524|13.5972192393736|14.6319477186312|14.1040018691589|14.6317604562738|14.0249888475836|14.6039962049336|14.7267850860421|14.715326959847|14.7152275334608|14.0771837686567|14.6601801904762|13.7396|14.7438812260536|14.7438779693487|14.6596352380952|14.6332224334601|13.5064355555556|14.662484952381|13.1299481641469|13.5669642857143|14.197074906367|14.1625205992509|14.1298764044944|13.7682467532468|14.5964003795066|14.3738112149533|13.8577450980392|14.6247712927757|15.4853907815631|14.5313085714286|14.6799675572519|14.6799675572519|14.7089273422562|14.5966508538899|14.6528304761905|14.0431229050279|14.5331809073724|13.7837765726681|13.5206504255319|13.8157904347826|13.8098278867102|13.8754550218341|13.7673086956522|13.4083080168776|14.0871990654206|13.8450836601307|14.504458490566|14.53145463138|13.7718065217391|14.5869278937381|13.8435816993464|14.5875774193548|14.6149173003802|14.5869278937381|14.0329162011173|14.5565435606061|14.5743738140417|13.6832764578834|13.7542554112554|13.6539225806452|14.4258515037594|13.871958302583|13.4704655555556|13.7161410367171|14.4207152255639|14.4987996219282|14.4447389830508|13.612428111588|13.8416342541436|13.5544615384615|14.339691588785|13.4116969026549|14.3397745794393|13.9317693726937|13.4427241685144|12.9283090909091|13.2158604166667|14.5065153119093|14.00154283054|14.7286026871401|14.1222373831776|14.4487443181818|13.3025940140845|14.1493740601504|13.7820325|14.0696654205607|14.069876635514|13.6205426966292|13.7945010869565|14.5739836812144|13.6238685393258|14.7682623076923|13.888302832244|13.5902089285714|13.5906875|14.5676101886792|13.2206417748918|14.5928924528302|14.3352165725047|14.7634813333333|14.6578757062147|13.7578329718004|13.1777858672377|16.0760161290323	0.00300974	13.318	16.3965	dMean__Mesenchymal_1_ct_all_ENSG00000164308_chr5:96916885:T:C	Allegbe_Harris_2025	Pseudo-bulk	Mesenchymal	naive	Pseudo-bulk_LP fibroblast ADAMDEC1	ge	IBDverse
dMean__Mesenchymal_1_ct_all	chr1:25386842:AACACAC:A	cd	chr1_25235176_G_A	ENSG00000187010	RHD	-0.607406	0.107098	1.06e-07	0.994809	0.950871	chr1:25235176:G:A	1	25235176	8	8.13706	0.558577	8.54297524613221|8.42050632911392|7.9288869022869|8.31842317880795|8.61465820642978|8.25733908629442|8.14945575959933|6.86426812297735	0.0698221	7.05058	8.60211	dMean__Mesenchymal_1_ct_all_ENSG00000187010_chr1:25235176:G:A	Allegbe_Harris_2025	Pseudo-bulk	Mesenchymal	naive	Pseudo-bulk_LP fibroblast ADAMDEC1	ge	IBDverse
dMean__Mesenchymal_1_ct_all	chr5:96970610:A:AT	ibd	chr5_96916885_T_C	ENSG00000164308	ERAP2	0.797349	0.0904069	1.37e-14	0.89472	0.893862	chr5:96916885:T:C	5	96916885	250	14.4321	0.752434	14.9308886554622|14.8526380753138|14.859440376569|14.8603916666667|15.050597979798|16.3272708803612|16.3645475113122|14.622181302521|16.3645475113122|16.2824692307692|16.3645475113122|16.4004603174603|15.7928602620087|16.3829208144796|16.2908333333333|16.3297516930023|16.3276072234763|16.3276072234763|15.6999003984064|16.3276072234763|16.2170919282511|16.3275485327314|16.3724457013575|15.8690006578947|16.4460552272727|15.1641896341463|15.6985531453362|16.3716117647059|16.409052154195|16.409052154195|16.4460552272727|16.4061111111111|16.407|15.3713290870488|14.3464375|13.8892725274725|14.0580298672566|13.9908248898678|14.137844295302|14.359666539924|13.3711715575621|14.2154597315436|14.1837287946429|14.215466442953|14.2154597315436|14.1842424107143|13.0223668032787|14.1828069196429|14.2466479820628|14.2239004474273|14.0992749445676|14.12928|14.1629934456929|14.1606804008909|14.1606804008909|14.29672268431|14.1282942222222|14.1601944320713|14.1920256696429|13.40575|14.1919696428571|14.192359375|14.3240482954545|14.324115530303|14.1913669642857|14.1921506696429|14.1921506696429|14.1898638392857|14.2315033557047|14.3690880681818|14.1995089285714|14.1993660714286|14.1362577777778|14.1362577777778|14.2284194630872|14.2790686792453|14.1650066815145|14.2089450892857|14.0903571428571|14.1559287305122|14.1256355555556|14.1559287305122|14.1911488839286|14.1244711111111|14.1244711111111|14.1895111954459|13.7588268398268|14.1244711111111|14.1430260579065|14.2333761261261|14.2333761261261|14.3106756756757|14.335065462754|14.3352121896163|14.3029256756757|14.2067874720358|14.2067874720358|14.1750758928571|14.163670433145|14.1434799554566|14.1747566964286|14.2386412556054|14.1677192307692|14.2068803131991|14.1750758928571|14.2360616591928|14.2375919282511|14.2042136465324|13.8368888888889|14.1668719397363|14.2680528089888|14.2693224719101|14.2360883408072|14.2687617977528|14.327765654649|14.3382556306306|14.3351935483871|15.0726578449905|15.1013041666667|14.2160714828897|14.3279049429658|14.3550047528517|14.3033265168539|14.3032876404494|14.3302027210884|14.3820457142857|14.0469676674365|14.3629932432432|14.4647816091954|14.2719730941704|13.8668089324619|14.0457630484988|14.4647816091954|14.4377585086042|14.4089427480916|13.8975938864629|14.5858298279159|14.4295464852608|14.0945498891353|14.8652316602317|14.687606870229|14.687606870229|14.1299073033708|14.6879017175573|14.6602228571429|14.7187105162524|13.5972192393736|14.6319477186312|14.1040018691589|14.6317604562738|14.0249888475836|14.6039962049336|14.7267850860421|14.715326959847|14.7152275334608|14.0771837686567|14.6601801904762|13.7396|14.7438812260536|14.7438779693487|14.6596352380952|14.6332224334601|13.5064355555556|14.662484952381|13.1299481641469|13.5669642857143|14.197074906367|14.1625205992509|14.1298764044944|13.7682467532468|14.5964003795066|14.3738112149533|13.8577450980392|14.6247712927757|15.4853907815631|14.5313085714286|14.6799675572519|14.6799675572519|14.7089273422562|14.5966508538899|14.6528304761905|14.0431229050279|14.5331809073724|13.7837765726681|13.5206504255319|13.8157904347826|13.8098278867102|13.8754550218341|13.7673086956522|13.4083080168776|14.0871990654206|13.8450836601307|14.504458490566|14.53145463138|13.7718065217391|14.5869278937381|13.8435816993464|14.5875774193548|14.6149173003802|14.5869278937381|14.0329162011173|14.5565435606061|14.5743738140417|13.6832764578834|13.7542554112554|13.6539225806452|14.4258515037594|13.871958302583|13.4704655555556|13.7161410367171|14.4207152255639|14.4987996219282|14.4447389830508|13.612428111588|13.8416342541436|13.5544615384615|14.339691588785|13.4116969026549|14.3397745794393|13.9317693726937|13.4427241685144|12.9283090909091|13.2158604166667|14.5065153119093|14.00154283054|14.7286026871401|14.1222373831776|14.4487443181818|13.3025940140845|14.1493740601504|13.7820325|14.0696654205607|14.069876635514|13.6205426966292|13.7945010869565|14.5739836812144|13.6238685393258|14.7682623076923|13.888302832244|13.5902089285714|13.5906875|14.5676101886792|13.2206417748918|14.5928924528302|14.3352165725047|14.7634813333333|14.6578757062147|13.7578329718004|13.1777858672377|16.0760161290323	0.00300974	13.318	16.3965	dMean__Mesenchymal_1_ct_all_ENSG00000164308_chr5:96916885:T:C	Allegbe_Harris_2025	Pseudo-bulk	Mesenchymal	naive	Pseudo-bulk_LP fibroblast ADAMDEC1	ge	IBDverse
dMean__Mesenchymal_1_ct_all	chr5:96970610:A:AT	uc	chr5_96916885_T_C	ENSG00000164308	ERAP2	0.797349	0.0904069	1.37e-14	0.814026	0.893862	chr5:96916885:T:C	5	96916885	250	22.9083	1.83329	20.7810029239766|20.8198269794721|20.7684576023392|20.3799657142857|25.6898137931034|26.111844765343|26.2069927536232|25.1269252707581|26.3022909090909|25.9814129963899|26.2069927536232|26.2050833333333|24.9418275862069|26.3318218181818|26.1123826714801|26.2104347826087|26.2069927536232|26.2069927536232|26.0110561056106|26.1123826714801|25.8315107142857|26.3021963636364|26.3149854545455|25.2134644599303|26.5064626373626|26.0866479020979|25.2161428571429|26.506419047619|26.7025535055351|26.7025535055351|26.6039128676471|26.5996139705882|26.4068868613139|24.1329866666667|23.6294264705882|20.9954119601329|21.4669915540541|21.3148808724832|21.206766442953|24.928001980198|19.7447633333333|21.4672652027027|21.4672652027027|21.4672753378378|21.4672652027027|21.3239617449664|22.5351595744681|21.3935942760943|21.4662331081081|21.4800118243243|21.2667993311037|21.3361610738255|24.7158120915033|21.4078973063973|21.4802212837838|25.0429347682119|21.3346724832215|21.4794841216216|21.5526355932203|22.862519379845|21.4797378378378|21.4803277027027|25.043369205298|25.1266877076412|21.4065063973064|21.4800118243243|21.4076885521886|21.4765506756757|21.4914932432432|25.289595|21.4911486486486|21.4909324324324|21.2753043478261|21.2753043478261|21.6330051020408|24.9765887788779|21.4867837837838|21.5054304054054|20.8831026058632|21.5458033898305|21.4747837837838|21.5458033898305|21.6246078231293|21.4730135135135|21.5458033898305|25.0096066889632|20.5714498381877|21.4730135135135|21.6731013651877|22.0965699300699|22.0195783972125|22.0622916666667|22.3606830985916|22.2824526315789|22.204541958042|21.9738200692042|21.9738200692042|21.8980482758621|25.0696966666667|21.748022260274|21.9733252595156|22.0501180555556|25.8498736842105|21.9739636678201|21.8227972508591|22.0461232638889|22.0484930555556|21.969839100346|21.030238410596|25.1592274247492|22.0461232638889|22.1249076655052|21.8941220689655|22.04721875|25.4233417508418|22.181831010453|25.4365218855219|24.235367781155|24.3094164634146|25.2623432432432|25.3753468013468|25.3380285234899|22.2551758741259|22.1005659722222|22.3308106007067|25.6822244897959|21.1192256944444|22.2201010452962|25.8582739726027|21.873883161512|20.9370569078947|21.0443439446367|25.8582739726027|25.771152559727|25.7688941979522|20.8691737704918|26.035457337884|22.0952430555556|21.0484834437086|23.4048328267477|23.11203003003|23.1816445783133|25.0676760797342|23.2521465256798|23.1825813253012|23.3978285714286|20.7438805460751|23.1123258258258|24.9031056105611|23.0428323353293|24.577993485342|22.974047761194|23.339723030303|23.3215636363636|23.2509486404834|24.7389196721311|23.1128966966967|23.9138607594937|23.3930273556231|23.3930221884498|23.1816521084337|22.9079613095238|20.4642962962963|23.1165303303303|19.6102129032258|20.7440273037543|25.0205874587459|25.1255348837209|25.0676212624585|21.4896283783784|23.100009009009|22.6843333333333|21.7832363013699|23.0318254491018|24.687571884984|22.9097207207207|23.3100090909091|23.3100090909091|23.3822765957447|22.9624925373134|23.1013093093093|24.5640293159609|22.7457180473373|21.4673006756757|20.9036371710526|21.4704851351351|21.4871559322034|21.7635561643836|21.4676677966102|20.5680841423948|24.7103327868852|21.7633335616438|22.7436775147929|22.7430162721894|21.3300707070707|22.8789017857143|21.6129387755102|22.9482188059701|23.0163068862275|22.8789017857143|24.5461758957655|22.8066913946588|22.8592113095238|21.1178566666667|21.3955084175084|21.16358|22.5060205278592|24.0980814102564|20.4787483108108|21.3824016835017|22.5641779411765|22.4922727272727|22.4273578947368|21.0743903654485|24.0128031948882|20.935603960396|22.3015552325581|20.3425738255034|22.3016843023256|24.124661341853|20.4819885135135|22.0449282674772|20.0747246835443|22.4384403508772|23.7937610759494|22.5694176470588|23.9853873015873|22.1771424418605|22.2231570588235|24.0494153354633|20.4178259259259|23.9722006369427|24.0491501597444|20.203805|20.8732582236842|22.1979462427746|20.2087383333333|22.6533817109145|20.9695098684211|20.294712|20.2954266666667|22.3792272463768|19.3289129746835|22.4832354651163|24.5548387096774|22.6632388888889|22.4951791907514|20.9318844884488|22.6250955882353|24.7630559006211	0.00733316	20.2949	26.39	dMean__Mesenchymal_1_ct_all_ENSG00000164308_chr5:96916885:T:C	Allegbe_Harris_2025	Pseudo-bulk	Mesenchymal	naive	Pseudo-bulk_LP fibroblast ADAMDEC1	ge	IBDverse
dMean__Mesenchymal_1_ct_all	chr1:25386842:AACACAC:A	ibd	chr1_25235176_G_A	ENSG00000187010	RHD	-0.607406	0.107098	1.06e-07	0.994793	0.950871	chr1:25235176:G:A	1	25235176	8	10.6481	0.712577	11.0437370909091|10.8459782608696|10.0099595800525|11.0668008810573|11.3391158129176|10.8930522321429|10.82377827051|9.16224125269978	0.0890721	9.31059	11.2915	dMean__Mesenchymal_1_ct_all_ENSG00000187010_chr1:25235176:G:A	Allegbe_Harris_2025	Pseudo-bulk	Mesenchymal	naive	Pseudo-bulk_LP fibroblast ADAMDEC1	ge	IBDverse
dMean__Mesenchymal_1_ct_all	chr5:96970610:A:AT	cd	chr5_96916885_T_C	ENSG00000164308	ERAP2	0.797349	0.0904069	1.37e-14	0.809195	0.973207	chr5:96916885:T:C	5	96916885	250	8.30089	0.530518	9.29033071895425|9.23219895968791|9.24845377604167|9.42270541611625|8.37083820224719|9.60555245683931|9.61852393617021|8.72200288220551|9.61852393617021|9.58302450066578|9.63133155792277|9.64347066666667|9.47985583224115|9.62932313829787|9.59301061007958|9.60701195219123|9.60575033200531|9.60575033200531|9.090369088812|9.59301061007958|9.55458784676354|9.60571580345285|9.62316622340425|9.47155013089005|9.62269188829787|8.39232992125984|9.31407078507078|9.59715172413793|9.58462516556292|9.59733687002653|9.5971675066313|9.58290728476821|9.58342649006623|9.43923859191656|8.2824793814433|8.25015535248042|8.31705431937173|8.28140091264667|8.33722480211082|7.87610490093848|8.0372170963365|8.36093486842105|8.34994809461235|8.36093881578947|8.38299538258575|8.36123763157895|7.52060946745562|8.36039144736842|8.39366578599736|8.36589934210526|8.32300130890052|8.32221989528796|7.81305630165289|8.32217997382199|8.3330871559633|7.86171133056133|8.33254574049803|8.31101607843137|8.34386811023622|7.35477556109726|8.3328996068152|8.34406430446194|7.87002861602497|7.87006555671176|8.36543736842105|8.33300589777195|8.37692160737813|8.34259711286089|8.37037105263158|7.89477471383975|8.33732634338139|8.33724246395806|8.31544575163399|8.31544575163399|8.35756044678055|7.85052531120332|8.34657217847769|8.34286684141546|8.57100601604278|8.28684745762712|8.27673958333333|8.29766579634465|8.29978420365535|8.27605729166667|8.27605729166667|7.76518421599169|8.2984046997389|8.28684745762712|8.27929426336375|8.27175261780105|8.27175261780105|8.3275753604194|8.30122091503268|8.31217146596859|8.30130588235294|8.27957496740548|8.26879427083333|8.25804161248375|7.74552935118435|8.27955997392438|8.27938852672751|8.27957496740548|7.71436020942408|8.26884830729167|8.29038381201044|8.26729622395833|8.27896479791395|8.26729622395833|8.269703125|7.74728012358393|8.29971699346405|8.30045555555556|8.28889738903394|8.28929373368146|7.80841003102379|8.32181111111111|7.81245811789038|8.69513195201745|8.6951893129771|7.73283722854188|7.78561776859504|7.80841003102379|8.32023568627451|8.32021307189543|8.34824227212682|7.80017975206612|7.91970963541667|8.36898818897638|7.84072274143302|8.3097911227154|8.30922362924282|7.91903046875|7.85704058272633|7.84106718587747|7.83224688796681|8.32038954248366|7.92148390446521|8.39502638522427|8.36400263157895|8.35161605206074|8.28450592034446|8.27559784946237|7.69935765306122|8.28467222820237|8.26704296455424|8.27729634408602|7.65485768261965|8.25794474248927|7.68395213849287|8.25783905579399|7.66813414634146|8.24898821007503|8.28183720430108|8.28430139935414|8.28424542518838|7.6836766802444|8.26701890440387|7.69529531568228|8.27559784946237|8.30237788565264|8.24899088960343|8.31217602591793|7.64515220125786|8.25944699570815|7.5989575|7.6356783919598|7.7676618852459|7.7092619775739|7.69934081632653|8.00116981132076|8.2358704496788|8.2245871657754|8.00088679245283|8.24504790996785|8.6725140291807|8.20315806451613|8.25354399141631|8.25354399141631|8.27179462365591|8.2536856223176|8.28066307857912|7.71079447852761|8.24898358369099|8.02313257575758|8.02361830808081|8.04463746835443|8.03385424588086|8.05444664131812|8.01640759493671|8.02466919191919|7.72197899590164|8.05436425855513|8.26598172043011|8.28355549568966|8.03937944162437|8.27482346609257|8.05349049429658|8.26629387096774|8.28388631465517|8.26592580645161|7.69731971399387|8.26436021505376|8.26770182992465|8.01943924050633|8.04362784810126|7.98625660377358|8.22567309753483|7.67987885597549|7.65367361111111|8.00828915510719|8.19638942307692|8.25604413347686|8.24748|7.95908594730238|7.65377535641548|7.93928410513142|8.17882196162047|7.61568718592965|8.18759807897545|7.72087832310838|7.63560277078086|7.3483094224924|7.92951625|8.2338482832618|7.78346635610766|8.38645027322404|7.85384303534304|8.29232282608696|8.05530213219616|7.80857572614108|7.83474715762274|7.81648078920042|7.80848962655602|7.79067030848329|8.13521858974359|8.35744221980413|7.80260167310167|8.40207483588621|8.18322336328626|7.72641319796954|7.72668527918782|8.29305413533835|7.75118845177665|8.30744683136412|7.92916666666667|8.43398008705114|8.36917419354839|8.04868147208122|7.44138573155986|8.94916273849607	0.00212207	7.63562	9.61593	dMean__Mesenchymal_1_ct_all_ENSG00000164308_chr5:96916885:T:C	Allegbe_Harris_2025	Pseudo-bulk	Mesenchymal	naive	Pseudo-bulk_LP fibroblast ADAMDEC1	ge	IBDverse
dMean__Mesenchymal_1_ti_all	chr5:96970610:A:AT	cd	chr5_96916885_T_C	ENSG00000164308	ERAP2	0.739342	0.0886854	3.57e-13	0.814661	0.973207	chr5:96916885:T:C	5	96916885	250	7.46168	0.493197	8.34281437908497|8.30125227568271|8.31543880208333|8.45563540290621|7.76002696629214|8.58463877822045|8.59609973404255|7.86109598997494|8.59609973404255|8.56059121171771|8.60754593874834|8.61821653333333|8.47217169069463|8.60772872340426|8.57329840848806|8.58558698539177|8.58468393094289|8.58468393094289|8.45105040369089|8.57329840848806|8.53882919418758|8.58454448871182|8.60065159574468|8.4638579842932|8.59891954787234|7.77872440944882|8.32272200772201|8.57610132625995|8.56465562913907|8.57601458885942|8.57611074270557|8.56335894039735|8.56393509933775|8.43178096479791|7.24324020618557|7.21987402088773|7.2829109947644|7.25429791395046|7.29609234828496|7.27908967674661|7.25435997286296|7.32105|7.3114296977661|7.32118421052632|7.34036675461741|7.32093105263158|6.58509230769231|7.32148815789474|7.34979048877147|7.32287105263158|7.28667408376963|7.28487827225131|7.21750516528926|7.28454842931937|7.29409567496723|7.26236694386694|7.29466972477064|7.2747660130719|7.30367230971128|6.39358441396509|7.29407863695937|7.30376640419948|7.27014360041623|7.27017325702393|7.32346447368421|7.29407863695937|7.33251910408432|7.30525459317585|7.32531907894737|7.2915372528616|7.29662254259502|7.2965504587156|7.27747450980392|7.27747450980392|7.31441655716163|7.25090809128631|7.30484960629921|7.29878243774574|7.51195267379679|7.25543481095176|7.24689322916667|7.26490665796345|7.26691031331593|7.24598763020833|7.24598763020833|7.1787005192108|7.26562663185379|7.25543481095176|7.25680638852673|7.23877421465969|7.23877421465969|7.29776618610747|7.27521307189542|7.28473560209424|7.27521307189542|7.25624250325945|7.24679427083333|7.23737061118335|7.16910504634397|7.25632985658409|7.25687014341591|7.25624250325945|7.09639539267016|7.24683515625|7.26571540469974|7.24590690104167|7.25603129074315|7.24590690104167|7.2480078125|7.17101956745623|7.27432222222222|7.27611895424837|7.26482571801567|7.26539765013055|7.22103981385729|7.28528954248366|7.22529720785936|8.06247219193021|8.06261395856052|7.14881654601861|7.20271487603306|7.22103981385729|7.2847168627451|7.2847168627451|7.30570977542933|7.21406921487603|6.93488411458333|7.33482545931758|7.25159148494289|7.27520365535248|7.27492428198433|6.93474088541667|7.26668324661811|7.25208785046729|7.2437520746888|7.28469189542484|7.31413811007269|7.34754089709762|7.32020723684211|7.75619739696312|7.69396835306781|7.6856952688172|7.11828102040816|7.69409860064586|7.67743716433942|7.68602215053763|6.70044332493703|7.66927038626609|7.10403869653768|7.66920236051502|7.08957266260163|7.66098242229368|7.69135|7.69371044133477|7.69357050592034|7.10378350305499|7.67772287862513|7.11772912423625|7.6856952688172|7.71056677454153|7.66099517684887|7.71940788336933|6.69187421383648|7.6705321888412|6.6512875|6.68364773869347|7.18275614754098|7.12565086646279|7.11826428571429|7.00227547169811|7.64882655246253|7.63819786096257|7.00209056603774|7.65739271168274|7.9268177328844|7.61726344086022|7.66524034334764|7.66524034334764|7.68187096774194|7.66538626609442|7.6905780409042|7.12934509202454|7.66202103004292|7.02271628787879|7.0227095959596|7.0406670886076|7.03192395437262|7.04938314321927|7.01901012658228|7.02287247474747|7.13980584016393|7.0486020278834|7.6772064516129|7.69344935344828|7.03541497461929|7.68510871905274|7.04802915082383|7.67722258064516|7.69354278017241|7.67684516129032|7.11679468845761|7.67631397849462|7.67990312163617|7.01807721518987|7.03942329113924|6.99884528301887|7.64584137191854|7.10692032686415|6.70871843434343|7.01528322824716|7.61836388888889|7.67404628632939|7.66611935483871|6.9749573400251|7.08241140529532|6.95756370463079|7.60182771855011|6.67515829145729|7.60996221985059|7.14400552147239|6.69268136020151|6.81051367781155|6.948807125|7.65262660944206|7.20409254658385|7.79467540983607|7.26801351351351|7.70006032608696|7.55861940298507|7.22514885892116|6.86827260981912|7.23769916926272|7.23033195020747|6.83415552699229|7.13402871794872|7.77702611534276|6.84512355212355|7.81804048140044|7.17915609756098|6.78101472081218|6.78134225888325|7.72082277121375|6.80426205583756|7.73414822771214|7.34870260416667|7.85109357997824|7.79319569892473|7.06321319796954|6.47633288996372|8.24107328843995	0.00197279	6.69206	8.59373	dMean__Mesenchymal_1_ti_all_ENSG00000164308_chr5:96916885:T:C	Allegbe_Harris_2025	Terminal_Ileum	Mesenchymal	naive	Terminal_Ileum_LP fibroblast ADAMDEC1	ge	IBDverse
dMean__Mesenchymal_1_ti_all	chr1:25386842:AACACAC:A	uc	chr1_25257119_C_G	ENSG00000187010	RHD	-0.680632	0.103081	1.79e-09	0.998213	0.95365	chr1:25257119:C:G	1	25257119	8	13.0712	1.36471	13.4678078431373|13.2935982421875|11.5800142857143|14.1259470588235|14.2420359897172|13.8231516883117|13.6529941025641|10.3843017632242	0.170589	10.5936	14.2217	dMean__Mesenchymal_1_ti_all_ENSG00000187010_chr1:25257119:C:G	Allegbe_Harris_2025	Terminal_Ileum	Mesenchymal	naive	Terminal_Ileum_LP fibroblast ADAMDEC1	ge	IBDverse
dMean__Mesenchymal_1_ti_all	chr1:25386842:AACACAC:A	cd	chr1_25257119_C_G	ENSG00000187010	RHD	-0.680632	0.103081	1.79e-09	0.998242	0.95365	chr1:25257119:C:G	1	25257119	8	8.8429	0.963212	9.66045288326301|9.57288649789029|8.42620582120582|9.14444586092715|9.37419966159053|9.0049296108291|8.88926160267112|6.6708216828479	0.120402	6.97801	9.64513	dMean__Mesenchymal_1_ti_all_ENSG00000187010_chr1:25257119:C:G	Allegbe_Harris_2025	Terminal_Ileum	Mesenchymal	naive	Terminal_Ileum_LP fibroblast ADAMDEC1	ge	IBDverse
dMean__Mesenchymal_1_ti_all	chr5:96970610:A:AT	ibd	chr5_96916885_T_C	ENSG00000164308	ERAP2	0.739342	0.0886854	3.57e-13	0.898093	0.893862	chr5:96916885:T:C	5	96916885	250	12.9798	0.823448	13.4080945378151|13.3549435146444|13.360370292887|13.3352416666667|13.9523717171717|14.5919480812641|14.6250384615385|13.1788962184874|14.6250384615385|14.545257918552|14.6250384615385|14.6568308390023|14.1141200873362|14.6448235294118|14.5591599099099|14.5935598194131|14.5920248306998|14.5920248306998|14.5957384462151|14.5920248306998|14.4930352017937|14.5917878103837|14.6327828054299|14.1806743421053|14.6963352272727|14.0554593495935|14.0276681127983|14.6298199095023|14.6628458049887|14.6628458049887|14.6963352272727|14.6606258503401|14.661612244898|13.7307346072187|12.5463267857143|12.1547769230769|12.3100530973451|12.255609030837|12.3723445190157|13.2711920152091|12.0687659142212|12.4474228187919|12.4196383928571|12.4476510067114|12.4474228187919|12.4194366071429|11.4024651639344|12.4203816964286|12.4748686098655|12.45051901566|12.3437228381375|12.3681044444444|13.0834176029963|12.3950890868597|12.3950890868597|13.2067996219282|12.3685177777778|12.3946458797327|12.4227640625|11.6537606818182|12.4227276785714|12.4229241071429|13.2322121212121|13.2322660984848|12.423734375|12.4227276785714|12.4227276785714|12.4254553571429|12.4546812080537|13.2711501893939|12.4270602678571|12.4269375|12.3717066666667|12.3717066666667|12.4525078299776|13.1884441509434|12.3970944320713|12.4307388392857|12.34932|12.3940278396437|12.3680311111111|12.3940278396437|12.4251189732143|12.3664855555556|12.3664855555556|13.1178151802657|12.0464718614719|12.3664855555556|12.3963708240535|12.4559087837838|12.4559087837838|12.5409810810811|12.5632911963883|12.5632911963883|12.5349954954955|12.4508680089485|12.4508680089485|12.4230758928571|13.1096064030132|12.3955567928731|12.4241504464286|12.4787847533632|13.0328030769231|12.4509382550336|12.4230758928571|12.4772567264574|12.4784215246637|12.4493434004474|12.127385620915|13.1131073446328|12.505295505618|12.5083842696629|12.4772567264574|12.50628|13.2499914611006|12.552356981982|13.2578034155598|13.9759678638941|14.0026837121212|13.1424060836502|13.2551863117871|13.2751815589354|12.5231649438202|12.5231649438202|12.5406401360544|13.3013695238095|12.3002101616628|12.5881463963964|13.3779360153257|12.4950807174888|12.1407233115468|12.2999561200924|13.3779360153257|13.3532707456979|13.3262919847328|12.1676622270742|13.4675239005736|12.6291065759637|12.3356042128603|13.8054324324324|13.6406423664122|13.6406423664122|13.0635119850187|13.6408732824427|13.6146552380952|13.6673051625239|11.9019060402685|13.588897338403|13.0395626168224|13.5887768060836|12.9668020446097|13.5629916508539|13.6767791586998|13.6662657743786|13.666017208413|13.0147675373134|13.6151619047619|12.7083818181818|13.6929053639847|13.6929030651341|13.6146828571429|13.5896800380228|11.8223111111111|13.617020952381|11.492505399568|11.8754098214286|13.1280337078652|13.0903810861423|13.0634812734082|12.0493701298701|13.5559848197343|13.349|12.1278039215686|13.5824095057034|14.153896993988|13.4934380952381|13.6335954198473|13.6335954198473|13.6599235181644|13.5562428842505|13.608660952381|12.9841703910615|13.4990616257089|12.0650570498915|11.8340127659574|12.0915804347826|12.0875555555556|12.1440246724891|12.0543869565217|11.7344198312236|13.0251411214953|12.1162244008715|13.4713245283019|13.496258979206|12.0519717391304|13.5473738140417|12.1152396514161|13.5480398481973|13.5733986692015|13.5473738140417|12.9745661080074|13.5207803030303|13.5381973434535|11.9746889848812|12.0371090909091|11.9657677419355|13.4089661654135|12.8370387453875|11.8073444444444|12.0153771058315|13.4037379699248|13.4767277882798|13.4265367231638|11.9292725321888|12.8083388581952|11.8784047008547|13.3280642990654|11.7553672566372|13.3281020560748|12.8908439114391|11.7826807095344|11.9821336898396|11.5813452083333|13.4825103969754|12.9593173184358|13.6893051823417|13.0688392523364|13.416771780303|12.4823679577465|13.0921870300752|12.0819159090909|13.0278585046729|13.0281121495327|11.9482539325843|12.0968313043478|13.561834914611|11.9520471910112|13.7417096153846|12.1842322440087|11.9273205357143|11.9278966517857|13.5624264150943|11.6055378787879|13.5858339622642|13.2857900188324|13.7431523809524|13.6490998116761|12.0733449023861|11.4687950749465|14.8040247983871	0.00329379	11.7391	14.6598	dMean__Mesenchymal_1_ti_all_ENSG00000164308_chr5:96916885:T:C	Allegbe_Harris_2025	Terminal_Ileum	Mesenchymal	naive	Terminal_Ileum_LP fibroblast ADAMDEC1	ge	IBDverse
dMean__Mesenchymal_1_ti_all	chr1:25386842:AACACAC:A	ibd	chr1_25257119_C_G	ENSG00000187010	RHD	-0.680632	0.103081	1.79e-09	0.998254	0.95365	chr1:25257119:C:G	1	25257119	8	11.5688	1.22447	12.4883309090909|12.3302940217391|10.6378083989501|12.1657385462555|12.338868596882|11.8792709821429|11.8063585365854|8.90403412526998	0.153059	9.20744	12.4622	dMean__Mesenchymal_1_ti_all_ENSG00000187010_chr1:25257119:C:G	Allegbe_Harris_2025	Terminal_Ileum	Mesenchymal	naive	Terminal_Ileum_LP fibroblast ADAMDEC1	ge	IBDverse
dMean__Mesenchymal_1_ti_all	chr5:96970610:A:AT	cd	chr5_96916885_T_C	ENSG00000164308	ERAP2	0.739342	0.0886854	3.57e-13	0.814661	0.893862	chr5:96916885:T:C	5	96916885	250	7.46168	0.493197	8.34281437908497|8.30125227568271|8.31543880208333|8.45563540290621|7.76002696629214|8.58463877822045|8.59609973404255|7.86109598997494|8.59609973404255|8.56059121171771|8.60754593874834|8.61821653333333|8.47217169069463|8.60772872340426|8.57329840848806|8.58558698539177|8.58468393094289|8.58468393094289|8.45105040369089|8.57329840848806|8.53882919418758|8.58454448871182|8.60065159574468|8.4638579842932|8.59891954787234|7.77872440944882|8.32272200772201|8.57610132625995|8.56465562913907|8.57601458885942|8.57611074270557|8.56335894039735|8.56393509933775|8.43178096479791|7.24324020618557|7.21987402088773|7.2829109947644|7.25429791395046|7.29609234828496|7.27908967674661|7.25435997286296|7.32105|7.3114296977661|7.32118421052632|7.34036675461741|7.32093105263158|6.58509230769231|7.32148815789474|7.34979048877147|7.32287105263158|7.28667408376963|7.28487827225131|7.21750516528926|7.28454842931937|7.29409567496723|7.26236694386694|7.29466972477064|7.2747660130719|7.30367230971128|6.39358441396509|7.29407863695937|7.30376640419948|7.27014360041623|7.27017325702393|7.32346447368421|7.29407863695937|7.33251910408432|7.30525459317585|7.32531907894737|7.2915372528616|7.29662254259502|7.2965504587156|7.27747450980392|7.27747450980392|7.31441655716163|7.25090809128631|7.30484960629921|7.29878243774574|7.51195267379679|7.25543481095176|7.24689322916667|7.26490665796345|7.26691031331593|7.24598763020833|7.24598763020833|7.1787005192108|7.26562663185379|7.25543481095176|7.25680638852673|7.23877421465969|7.23877421465969|7.29776618610747|7.27521307189542|7.28473560209424|7.27521307189542|7.25624250325945|7.24679427083333|7.23737061118335|7.16910504634397|7.25632985658409|7.25687014341591|7.25624250325945|7.09639539267016|7.24683515625|7.26571540469974|7.24590690104167|7.25603129074315|7.24590690104167|7.2480078125|7.17101956745623|7.27432222222222|7.27611895424837|7.26482571801567|7.26539765013055|7.22103981385729|7.28528954248366|7.22529720785936|8.06247219193021|8.06261395856052|7.14881654601861|7.20271487603306|7.22103981385729|7.2847168627451|7.2847168627451|7.30570977542933|7.21406921487603|6.93488411458333|7.33482545931758|7.25159148494289|7.27520365535248|7.27492428198433|6.93474088541667|7.26668324661811|7.25208785046729|7.2437520746888|7.28469189542484|7.31413811007269|7.34754089709762|7.32020723684211|7.75619739696312|7.69396835306781|7.6856952688172|7.11828102040816|7.69409860064586|7.67743716433942|7.68602215053763|6.70044332493703|7.66927038626609|7.10403869653768|7.66920236051502|7.08957266260163|7.66098242229368|7.69135|7.69371044133477|7.69357050592034|7.10378350305499|7.67772287862513|7.11772912423625|7.6856952688172|7.71056677454153|7.66099517684887|7.71940788336933|6.69187421383648|7.6705321888412|6.6512875|6.68364773869347|7.18275614754098|7.12565086646279|7.11826428571429|7.00227547169811|7.64882655246253|7.63819786096257|7.00209056603774|7.65739271168274|7.9268177328844|7.61726344086022|7.66524034334764|7.66524034334764|7.68187096774194|7.66538626609442|7.6905780409042|7.12934509202454|7.66202103004292|7.02271628787879|7.0227095959596|7.0406670886076|7.03192395437262|7.04938314321927|7.01901012658228|7.02287247474747|7.13980584016393|7.0486020278834|7.6772064516129|7.69344935344828|7.03541497461929|7.68510871905274|7.04802915082383|7.67722258064516|7.69354278017241|7.67684516129032|7.11679468845761|7.67631397849462|7.67990312163617|7.01807721518987|7.03942329113924|6.99884528301887|7.64584137191854|7.10692032686415|6.70871843434343|7.01528322824716|7.61836388888889|7.67404628632939|7.66611935483871|6.9749573400251|7.08241140529532|6.95756370463079|7.60182771855011|6.67515829145729|7.60996221985059|7.14400552147239|6.69268136020151|6.81051367781155|6.948807125|7.65262660944206|7.20409254658385|7.79467540983607|7.26801351351351|7.70006032608696|7.55861940298507|7.22514885892116|6.86827260981912|7.23769916926272|7.23033195020747|6.83415552699229|7.13402871794872|7.77702611534276|6.84512355212355|7.81804048140044|7.17915609756098|6.78101472081218|6.78134225888325|7.72082277121375|6.80426205583756|7.73414822771214|7.34870260416667|7.85109357997824|7.79319569892473|7.06321319796954|6.47633288996372|8.24107328843995	0.00197279	6.69206	8.59373	dMean__Mesenchymal_1_ti_all_ENSG00000164308_chr5:96916885:T:C	Allegbe_Harris_2025	Terminal_Ileum	Mesenchymal	naive	Terminal_Ileum_LP fibroblast ADAMDEC1	ge	IBDverse
dMean__Mesenchymal_1_ti_all	chr5:96970610:A:AT	uc	chr5_96916885_T_C	ENSG00000164308	ERAP2	0.739342	0.0886854	3.57e-13	0.820227	0.893862	chr5:96916885:T:C	5	96916885	250	20.6204	1.99825	18.6615584795322|18.7204193548387|18.6732660818713|18.2883314285714|23.8152551724138|23.3365812274368|23.4212572463768|22.6467675090253|23.5064254545455|23.2094007220217|23.4212572463768|23.4190666666667|22.290575862069|23.5382254545455|23.3367039711191|23.4237210144928|23.4212572463768|23.4212572463768|24.1817184818482|23.3367039711191|23.0853346428571|23.5060436363636|23.5188727272727|22.5309668989547|23.6864010989011|24.1793216783217|22.5322473867596|23.6863750915751|23.8609409594096|23.8609409594096|23.7734834558824|23.7696176470588|23.597704379562|21.5572533333333|20.6645382352941|18.3735|18.7977837837838|18.6712969798658|18.5585167785235|23.0384389438944|17.8215443333333|18.7972905405405|18.7972905405405|18.7976351351351|18.7972905405405|18.6708308724832|19.7319255319149|18.7351212121212|18.7965925675676|18.8019662162162|18.6187926421405|18.6766677852349|22.8318464052288|18.7387037037037|18.8020101351351|23.1337649006622|18.6772919463087|18.8013378378378|18.8657569491525|19.874630620155|18.8019662162162|18.8022635135135|23.1344635761589|23.2114169435216|18.7401784511785|18.8019662162162|18.7386599326599|18.8060945945946|18.8082516891892|23.3572243333333|18.8085236486486|18.8083378378378|18.6196254180602|18.6196254180602|18.9328945578231|23.068895709571|18.805052027027|18.8140912162162|18.3027381107492|18.8641305084746|18.80275|18.8641305084746|18.9335146258503|18.8004003378378|18.8641305084746|23.1206976588629|18.0112297734628|18.8004003378378|18.9964863481229|19.3371451048951|19.2697682926829|19.3340125|19.5969647887324|19.5282035087719|19.4599230769231|19.2579169550173|19.2579169550173|19.1915103448276|23.2040033333333|19.0602910958904|19.2595826989619|19.3247847222222|23.7791494736842|19.2580256055363|19.125560137457|19.3224184027778|19.3242222222222|19.2555588235294|18.4320198675497|23.2878260869565|19.3224184027778|19.3945331010453|19.1891603448276|19.3239395833333|23.5109276094276|19.4189773519164|23.5247892255892|22.4719969604863|22.5409054878049|23.3544108108108|23.4755151515152|23.4320318791946|19.4853440559441|19.3500291666667|19.5421282685512|23.7524455782313|18.4930243055556|19.4743449477352|23.915351369863|19.1505360824742|18.3308947368421|18.4286539792388|23.915351369863|23.8353604095563|23.8326860068259|18.2714403278689|24.0393003412969|19.3383194444444|18.4217135761589|21.7362127659574|21.4645543543544|21.529206626506|23.1757986710963|21.5946151057402|21.5291987951807|21.7264455927052|18.1575153583618|21.4647447447447|23.0236501650165|21.4002892215569|22.7235814332248|21.336407761194|21.6756227272727|21.6589606060606|21.5931329305136|22.8718537704918|21.4653453453453|22.1190189873418|21.7255215805471|21.7255179331307|21.5292424698795|21.2743205357143|17.9125925925926|21.4682762762763|17.1646129032258|18.1576232081911|23.1365346534653|23.2234667774086|23.1757441860465|18.8067871621622|21.4534654654655|21.067005899705|19.0639109589041|21.3902616766467|22.5648389776358|21.2734384384384|21.648496969697|21.648496969697|21.7147112462006|21.3257910447761|21.4550960960961|22.7117247557003|21.1272295857988|18.7905111486486|18.2960065789474|18.7909695945946|18.8074169491525|19.0478195205479|18.7966711864407|18.0003721682848|22.8473786885246|19.0457089041096|21.123674556213|21.1228431952663|18.6663535353535|21.2484107142857|18.9146088435374|21.3128865671642|21.3760709580838|21.2484107142857|22.6949250814332|21.1838931750742|21.2340178571429|18.4809366666667|18.7243919191919|18.54694|20.9195601173021|22.3002403846154|17.9503547297297|18.7310424242424|20.9729076470588|20.9067126099707|20.8464649122807|18.4685747508306|22.2202172523962|18.3468429042904|20.7282395348837|17.830288590604|20.728298255814|22.3221642172524|17.9526655405405|20.4315410334347|17.5919167721519|20.8545263157895|22.0226373417721|20.9768470588235|22.1962825396825|20.5931845930233|20.8528970588235|22.25253514377|17.8991346801347|22.1971474522293|22.2684984025559|17.7232433333333|18.3044157894737|20.6563208092486|17.72887|21.0787286135693|18.3965875|17.8114653333333|17.8123256666667|20.835031884058|16.9675901898734|20.9316627906977|22.7572725806452|21.0969444444444|20.9470289017341|18.3690165016502|19.6909091911765|22.8037152173913	0.007993	17.8144	23.8552	dMean__Mesenchymal_1_ti_all_ENSG00000164308_chr5:96916885:T:C	Allegbe_Harris_2025	Terminal_Ileum	Mesenchymal	naive	Terminal_Ileum_LP fibroblast ADAMDEC1	ge	IBDverse
dMean__Mesenchymal_1_ti_all	chr5:96970610:A:AT	ibd	chr5_96916885_T_C	ENSG00000164308	ERAP2	0.739342	0.0886854	3.57e-13	0.898093	0.972653	chr5:96916885:T:C	5	96916885	250	12.9798	0.823448	13.4080945378151|13.3549435146444|13.360370292887|13.3352416666667|13.9523717171717|14.5919480812641|14.6250384615385|13.1788962184874|14.6250384615385|14.545257918552|14.6250384615385|14.6568308390023|14.1141200873362|14.6448235294118|14.5591599099099|14.5935598194131|14.5920248306998|14.5920248306998|14.5957384462151|14.5920248306998|14.4930352017937|14.5917878103837|14.6327828054299|14.1806743421053|14.6963352272727|14.0554593495935|14.0276681127983|14.6298199095023|14.6628458049887|14.6628458049887|14.6963352272727|14.6606258503401|14.661612244898|13.7307346072187|12.5463267857143|12.1547769230769|12.3100530973451|12.255609030837|12.3723445190157|13.2711920152091|12.0687659142212|12.4474228187919|12.4196383928571|12.4476510067114|12.4474228187919|12.4194366071429|11.4024651639344|12.4203816964286|12.4748686098655|12.45051901566|12.3437228381375|12.3681044444444|13.0834176029963|12.3950890868597|12.3950890868597|13.2067996219282|12.3685177777778|12.3946458797327|12.4227640625|11.6537606818182|12.4227276785714|12.4229241071429|13.2322121212121|13.2322660984848|12.423734375|12.4227276785714|12.4227276785714|12.4254553571429|12.4546812080537|13.2711501893939|12.4270602678571|12.4269375|12.3717066666667|12.3717066666667|12.4525078299776|13.1884441509434|12.3970944320713|12.4307388392857|12.34932|12.3940278396437|12.3680311111111|12.3940278396437|12.4251189732143|12.3664855555556|12.3664855555556|13.1178151802657|12.0464718614719|12.3664855555556|12.3963708240535|12.4559087837838|12.4559087837838|12.5409810810811|12.5632911963883|12.5632911963883|12.5349954954955|12.4508680089485|12.4508680089485|12.4230758928571|13.1096064030132|12.3955567928731|12.4241504464286|12.4787847533632|13.0328030769231|12.4509382550336|12.4230758928571|12.4772567264574|12.4784215246637|12.4493434004474|12.127385620915|13.1131073446328|12.505295505618|12.5083842696629|12.4772567264574|12.50628|13.2499914611006|12.552356981982|13.2578034155598|13.9759678638941|14.0026837121212|13.1424060836502|13.2551863117871|13.2751815589354|12.5231649438202|12.5231649438202|12.5406401360544|13.3013695238095|12.3002101616628|12.5881463963964|13.3779360153257|12.4950807174888|12.1407233115468|12.2999561200924|13.3779360153257|13.3532707456979|13.3262919847328|12.1676622270742|13.4675239005736|12.6291065759637|12.3356042128603|13.8054324324324|13.6406423664122|13.6406423664122|13.0635119850187|13.6408732824427|13.6146552380952|13.6673051625239|11.9019060402685|13.588897338403|13.0395626168224|13.5887768060836|12.9668020446097|13.5629916508539|13.6767791586998|13.6662657743786|13.666017208413|13.0147675373134|13.6151619047619|12.7083818181818|13.6929053639847|13.6929030651341|13.6146828571429|13.5896800380228|11.8223111111111|13.617020952381|11.492505399568|11.8754098214286|13.1280337078652|13.0903810861423|13.0634812734082|12.0493701298701|13.5559848197343|13.349|12.1278039215686|13.5824095057034|14.153896993988|13.4934380952381|13.6335954198473|13.6335954198473|13.6599235181644|13.5562428842505|13.608660952381|12.9841703910615|13.4990616257089|12.0650570498915|11.8340127659574|12.0915804347826|12.0875555555556|12.1440246724891|12.0543869565217|11.7344198312236|13.0251411214953|12.1162244008715|13.4713245283019|13.496258979206|12.0519717391304|13.5473738140417|12.1152396514161|13.5480398481973|13.5733986692015|13.5473738140417|12.9745661080074|13.5207803030303|13.5381973434535|11.9746889848812|12.0371090909091|11.9657677419355|13.4089661654135|12.8370387453875|11.8073444444444|12.0153771058315|13.4037379699248|13.4767277882798|13.4265367231638|11.9292725321888|12.8083388581952|11.8784047008547|13.3280642990654|11.7553672566372|13.3281020560748|12.8908439114391|11.7826807095344|11.9821336898396|11.5813452083333|13.4825103969754|12.9593173184358|13.6893051823417|13.0688392523364|13.416771780303|12.4823679577465|13.0921870300752|12.0819159090909|13.0278585046729|13.0281121495327|11.9482539325843|12.0968313043478|13.561834914611|11.9520471910112|13.7417096153846|12.1842322440087|11.9273205357143|11.9278966517857|13.5624264150943|11.6055378787879|13.5858339622642|13.2857900188324|13.7431523809524|13.6490998116761|12.0733449023861|11.4687950749465|14.8040247983871	0.00329379	11.7391	14.6598	dMean__Mesenchymal_1_ti_all_ENSG00000164308_chr5:96916885:T:C	Allegbe_Harris_2025	Terminal_Ileum	Mesenchymal	naive	Terminal_Ileum_LP fibroblast ADAMDEC1	ge	IBDverse
dMean__Mesenchymal_2_ct_all	chr5:96970610:A:AT	cd	chr5_97038046_G_A	ENSG00000164308	ERAP2	-0.79087	0.106738	1.95e-11	0.912152	0.973207	chr5:97038046:G:A	5	97038046	250	7.91603	0.298236	6.56113908496732|6.49263823146944|6.4966328125|6.55985693527081|7.64544943820225|8.02110358565737|8.03190345744681|7.07139047619048|8.03190345744681|7.99051451398136|8.04259840213049|8.05207413333333|7.91610930537352|8.0326289893617|8.01059867374005|8.01929216467463|8.0212369189907|8.0212369189907|7.97564705882353|8.00875596816976|7.98000132100396|8.0212369189907|8.05598803191489|7.90576178010471|8.03163696808511|7.65796400449944|7.77480373230373|8.0132824933687|7.99986145695364|8.01047135278515|8.01033289124669|7.99906092715232|7.99977086092715|7.87706258148631|7.98735115979381|8.05958355091384|8.13274345549738|8.10393611473272|8.14472387862797|7.63883315954119|8.47048805970149|8.17484473684211|8.16410249671485|8.17521|8.19641424802111|8.17927328947368|7.35346035502959|8.17346644736842|8.20724174372523|8.17507578947368|8.13294764397906|8.13307591623037|7.57465247933884|8.13223167539267|8.14307404980341|7.62230395010395|8.14177195281782|8.12179281045752|8.15355170603674|7.53062917705736|8.14327391874181|8.15361417322835|7.6298262226847|7.62985223725286|8.17391052631579|8.14293263433814|8.18584664031621|8.1192375328084|8.17711447368421|7.64664578563996|8.14423591087811|8.14423591087811|8.12294379084967|8.12294379084967|8.16502233902759|7.60963848547718|8.15412270341207|8.15194233289646|8.31371256684492|8.09880443285528|8.10840234375|8.1093772845953|8.1093772845953|8.08826041666667|8.08825911458333|7.53409968847352|8.10999778067885|8.09880443285528|8.10448943937419|8.08068193717278|8.08068193717278|8.15686762778506|8.13024705882353|8.14111217277487|8.13046928104575|8.10904693611473|8.09848828125|8.08795708712614|7.52614778578785|8.10963363754889|8.10788852672751|8.10896558018253|7.64000523560209|8.09851484375|8.11963315926893|8.09877252604167|8.11036049543677|8.09877252604167|8.09852421875|7.52727662203913|8.13053241830065|8.12856078431373|8.12013968668407|8.12091344647519|7.58238159255429|8.14476209150327|7.58360744570838|8.1559427480916|8.15735845147219|7.50275842812823|7.58628202479339|7.58238159255429|8.14685006535948|8.14685006535948|8.15540422721268|7.57566425619835|8.04208528645833|8.20397112860892|7.61453727933541|8.13644908616188|8.13579503916449|8.04211067708333|7.63061144640999|7.61476386292835|7.60682022821577|8.14639424836601|7.61453727933541|8.21452770448549|8.19944157894737|8.07273861171367|8.00787836383208|7.99926774193548|7.47490204081633|8.00787836383208|7.99026745435016|8.00122043010753|7.77109521410579|7.98226502145923|7.45961232179226|7.98214849785408|7.4445162601626|7.97359314040729|8.00172150537634|8.0084235737352|8.0084235737352|7.45967820773931|7.99080988184748|7.478316700611|7.99931440860215|8.02514994606257|7.97403536977492|8.0337807775378|7.7615841509434|7.9832864806867|7.713965|7.75169974874372|7.52815522540984|7.48084770642202|7.47495163265306|7.82926666666667|7.96011734475375|7.95613796791444|7.82933081761006|7.96949239013934|8.27081077441077|7.92304225806452|7.97825053648069|7.9771991416309|7.99448129032258|7.97732575107296|8.00309580193757|7.48569672801636|7.97731040772532|7.85915618686869|7.85931060606061|7.87892658227848|7.89238694550063|7.88995525982256|7.88225189873418|7.86960606060606|7.50544364754098|7.89445690747782|8.00557806451613|8.0196724137931|7.91268401015228|8.01325866523143|7.89948365019012|8.00428172043011|8.02168965517241|8.00435322580645|7.48667722165475|8.00492623655914|8.01296986006459|7.89193417721519|7.8898653164557|7.81999245283019|7.95317470525188|7.46399182839632|7.77540656565657|7.83700063051702|7.92666773504273|7.98501291711518|7.97651397849462|7.79957716436637|7.43691446028513|7.77960863579474|7.90669189765458|7.73392587939698|7.91557524012807|7.48483435582822|7.75319949622166|7.29929179331307|7.7676855|7.96410407725322|7.56218737060041|8.11188196721312|7.61694012474013|8.0091622826087|7.33358315565032|7.59614937759336|7.97404392764858|7.57495223260644|7.5674387966805|7.9558616966581|8.01126846153846|8.11340108813928|7.96606254826255|8.1562056892779|8.03203427471117|7.95072081218274|7.95044720812183|8.17037744360902|7.97220812182741|8.183167132116|7.704878125|8.16877769314472|8.23123290322581|8.0386497461929|7.50264570737606|8.87620089786756	0.00119294	7.33806	8.20651	dMean__Mesenchymal_2_ct_all_ENSG00000164308_chr5:97038046:G:A	Allegbe_Harris_2025	Pseudo-bulk	Mesenchymal	naive	Pseudo-bulk_Myofibroblast (1)	ge	IBDverse
dMean__Mesenchymal_2_ct_all	chr5:96970610:A:AT	cd	chr5_97038046_G_A	ENSG00000164308	ERAP2	-0.79087	0.106738	1.95e-11	0.912152	0.840053	chr5:97038046:G:A	5	97038046	250	7.91603	0.298236	6.56113908496732|6.49263823146944|6.4966328125|6.55985693527081|7.64544943820225|8.02110358565737|8.03190345744681|7.07139047619048|8.03190345744681|7.99051451398136|8.04259840213049|8.05207413333333|7.91610930537352|8.0326289893617|8.01059867374005|8.01929216467463|8.0212369189907|8.0212369189907|7.97564705882353|8.00875596816976|7.98000132100396|8.0212369189907|8.05598803191489|7.90576178010471|8.03163696808511|7.65796400449944|7.77480373230373|8.0132824933687|7.99986145695364|8.01047135278515|8.01033289124669|7.99906092715232|7.99977086092715|7.87706258148631|7.98735115979381|8.05958355091384|8.13274345549738|8.10393611473272|8.14472387862797|7.63883315954119|8.47048805970149|8.17484473684211|8.16410249671485|8.17521|8.19641424802111|8.17927328947368|7.35346035502959|8.17346644736842|8.20724174372523|8.17507578947368|8.13294764397906|8.13307591623037|7.57465247933884|8.13223167539267|8.14307404980341|7.62230395010395|8.14177195281782|8.12179281045752|8.15355170603674|7.53062917705736|8.14327391874181|8.15361417322835|7.6298262226847|7.62985223725286|8.17391052631579|8.14293263433814|8.18584664031621|8.1192375328084|8.17711447368421|7.64664578563996|8.14423591087811|8.14423591087811|8.12294379084967|8.12294379084967|8.16502233902759|7.60963848547718|8.15412270341207|8.15194233289646|8.31371256684492|8.09880443285528|8.10840234375|8.1093772845953|8.1093772845953|8.08826041666667|8.08825911458333|7.53409968847352|8.10999778067885|8.09880443285528|8.10448943937419|8.08068193717278|8.08068193717278|8.15686762778506|8.13024705882353|8.14111217277487|8.13046928104575|8.10904693611473|8.09848828125|8.08795708712614|7.52614778578785|8.10963363754889|8.10788852672751|8.10896558018253|7.64000523560209|8.09851484375|8.11963315926893|8.09877252604167|8.11036049543677|8.09877252604167|8.09852421875|7.52727662203913|8.13053241830065|8.12856078431373|8.12013968668407|8.12091344647519|7.58238159255429|8.14476209150327|7.58360744570838|8.1559427480916|8.15735845147219|7.50275842812823|7.58628202479339|7.58238159255429|8.14685006535948|8.14685006535948|8.15540422721268|7.57566425619835|8.04208528645833|8.20397112860892|7.61453727933541|8.13644908616188|8.13579503916449|8.04211067708333|7.63061144640999|7.61476386292835|7.60682022821577|8.14639424836601|7.61453727933541|8.21452770448549|8.19944157894737|8.07273861171367|8.00787836383208|7.99926774193548|7.47490204081633|8.00787836383208|7.99026745435016|8.00122043010753|7.77109521410579|7.98226502145923|7.45961232179226|7.98214849785408|7.4445162601626|7.97359314040729|8.00172150537634|8.0084235737352|8.0084235737352|7.45967820773931|7.99080988184748|7.478316700611|7.99931440860215|8.02514994606257|7.97403536977492|8.0337807775378|7.7615841509434|7.9832864806867|7.713965|7.75169974874372|7.52815522540984|7.48084770642202|7.47495163265306|7.82926666666667|7.96011734475375|7.95613796791444|7.82933081761006|7.96949239013934|8.27081077441077|7.92304225806452|7.97825053648069|7.9771991416309|7.99448129032258|7.97732575107296|8.00309580193757|7.48569672801636|7.97731040772532|7.85915618686869|7.85931060606061|7.87892658227848|7.89238694550063|7.88995525982256|7.88225189873418|7.86960606060606|7.50544364754098|7.89445690747782|8.00557806451613|8.0196724137931|7.91268401015228|8.01325866523143|7.89948365019012|8.00428172043011|8.02168965517241|8.00435322580645|7.48667722165475|8.00492623655914|8.01296986006459|7.89193417721519|7.8898653164557|7.81999245283019|7.95317470525188|7.46399182839632|7.77540656565657|7.83700063051702|7.92666773504273|7.98501291711518|7.97651397849462|7.79957716436637|7.43691446028513|7.77960863579474|7.90669189765458|7.73392587939698|7.91557524012807|7.48483435582822|7.75319949622166|7.29929179331307|7.7676855|7.96410407725322|7.56218737060041|8.11188196721312|7.61694012474013|8.0091622826087|7.33358315565032|7.59614937759336|7.97404392764858|7.57495223260644|7.5674387966805|7.9558616966581|8.01126846153846|8.11340108813928|7.96606254826255|8.1562056892779|8.03203427471117|7.95072081218274|7.95044720812183|8.17037744360902|7.97220812182741|8.183167132116|7.704878125|8.16877769314472|8.23123290322581|8.0386497461929|7.50264570737606|8.87620089786756	0.00119294	7.33806	8.20651	dMean__Mesenchymal_2_ct_all_ENSG00000164308_chr5:97038046:G:A	Allegbe_Harris_2025	Pseudo-bulk	Mesenchymal	naive	Pseudo-bulk_Myofibroblast (1)	ge	IBDverse
dMean__Mesenchymal_2_ct_all	chr5:96970610:A:AT	ibd	chr5_97038046_G_A	ENSG00000164308	ERAP2	-0.79087	0.106738	1.95e-11	0.908433	0.972653	chr5:97038046:G:A	5	97038046	250	13.7739	0.552245	10.544687815126|10.4452694560669|10.4381046025105|10.3454410416667|13.7463636363636|13.6340654627539|13.6651389140271|11.8549781512605|13.6651389140271|13.576643438914|13.6651389140271|13.6940036281179|13.1877541484716|13.6663733031674|13.6035842342342|13.6309864559819|13.6342920993228|13.6342920993228|13.7746733067729|13.6311557562077|13.5445313901345|13.6342920993228|13.7061153846154|13.2456184210526|13.7267977272727|13.837256097561|13.1041702819957|13.6697171945701|13.6959079365079|13.6959079365079|13.7267977272727|13.694537414966|13.6957528344671|12.8274033970276|13.8352332589286|13.5684417582418|13.7464955752212|13.6910110132159|13.8114109619687|13.9270741444867|14.091985778781|13.8990648769575|13.8680401785714|13.8996859060403|13.8990648769575|13.8755529017857|12.7329385245902|13.8657020089286|13.9302286995516|13.8994577181208|13.7773215077605|13.8081555555556|13.7308307116105|13.8374721603563|13.837785077951|13.8613542533081|13.8048266666667|13.83779844098|13.8683178571429|13.7262831818182|13.8690133928571|13.8684241071429|13.8868617424242|13.8869090909091|13.8664553571429|13.8684321428571|13.8684321428571|13.809953125|13.9029239373602|13.9174746212121|13.8706517857143|13.8706517857143|13.8090044444444|13.8090044444444|13.9006308724832|13.8409273584906|13.8383997772829|13.8837767857143|13.667378021978|13.834706013363|13.83834|13.834706013363|13.8655870535714|13.8039644444444|13.8039622222222|13.7672447817837|13.4464465367965|13.8039622222222|13.8444173719376|13.9045968468468|13.9045968468468|14.0173198198198|14.0398171557562|14.04020248307|14.0085788288288|13.9141812080537|13.9141812080537|13.8831227678571|13.7625037664783|13.8532048997773|13.8811395089286|13.9452390134529|14.0311634615385|13.9142268456376|13.8831227678571|13.9458683856502|13.9476378923767|13.9146695749441|13.5504718954248|13.7645679849341|13.9772074157303|13.9738179775281|13.9462488789238|13.9789206741573|13.9130227703985|14.033204954955|13.9152721062619|14.1379952741021|14.1672304924242|13.7930939163498|13.961066539924|13.9394733840304|14.0052591011236|14.0052591011236|13.9991859410431|13.9680819047619|14.2640219399538|14.0797882882883|14.0475084291188|13.9742600896861|13.5773834422658|14.2640669745958|14.0479264367816|14.0210661567878|13.9942265267176|13.606968558952|14.0206489483748|14.1193015873016|13.8172407982262|14.3688513513514|14.1971736641221|14.1971736641221|13.7179850187266|14.1971736641221|14.1694076190476|14.2277915869981|13.8036903803132|14.1434809885932|13.6922229906542|14.1432745247148|13.6159925650558|14.1164371916509|14.2286826003824|14.2252877629063|14.2252877629063|13.6667985074627|14.1703695238095|13.3521945454545|14.2516521072797|14.2515593869732|14.171|14.1431197718631|13.712132|14.1722342857143|13.3286652267819|13.773109375|13.759324906367|13.7429056179775|13.7180760299625|13.4724393939394|14.1076842504744|13.9046523364486|13.560605664488|14.1360007604563|14.7681210420842|14.0351034285714|14.1903234732824|14.1884534351145|14.2158080305927|14.1079081593928|14.1616685714286|13.6331683426443|14.054543100189|13.5020644251627|13.2437744680851|13.5312|13.5666520697168|13.5920844978166|13.5369108695652|13.1492151898734|13.6921738317757|13.5702102396514|14.0475237735849|14.0685368620038|13.5547717391304|14.1258392789374|13.5788509803922|14.1252030360531|14.1523346007605|14.1253292220114|13.648895716946|14.0995859848485|14.125330170778|13.4657192224622|13.4913281385281|13.369664516129|13.947954887218|13.4820073800738|13.6847155555556|13.4227678185745|13.9461672932331|14.0228298676749|13.9701657250471|13.3396201716738|13.4494475138122|13.2818532051282|13.8625738317757|13.6199225663717|13.863353271028|13.5058450184502|13.6497569844789|12.8420695187166|12.9461425|14.0312759924386|13.6034878957169|14.2463953934741|13.696254953271|13.9553585227273|12.1107411971831|13.7644511278195|14.0270681818182|13.6349140186916|13.6355345794393|13.9093492134831|13.5843247826087|14.1484166982922|13.909282247191|14.3361|13.6317095860566|13.98475|13.98426875|14.3521158490566|13.597619047619|14.3745822641509|13.9297231638418|14.2992508571429|14.4162836158192|13.7406854663774|13.2862698072805|15.9449495967742	0.00220898	12.7542	14.3278	dMean__Mesenchymal_2_ct_all_ENSG00000164308_chr5:97038046:G:A	Allegbe_Harris_2025	Pseudo-bulk	Mesenchymal	naive	Pseudo-bulk_Myofibroblast (1)	ge	IBDverse
dMean__Mesenchymal_2_ct_all	chr5:96970610:A:AT	ibd	chr5_97038046_G_A	ENSG00000164308	ERAP2	-0.79087	0.106738	1.95e-11	0.908433	0.840053	chr5:97038046:G:A	5	97038046	250	13.7739	0.552245	10.544687815126|10.4452694560669|10.4381046025105|10.3454410416667|13.7463636363636|13.6340654627539|13.6651389140271|11.8549781512605|13.6651389140271|13.576643438914|13.6651389140271|13.6940036281179|13.1877541484716|13.6663733031674|13.6035842342342|13.6309864559819|13.6342920993228|13.6342920993228|13.7746733067729|13.6311557562077|13.5445313901345|13.6342920993228|13.7061153846154|13.2456184210526|13.7267977272727|13.837256097561|13.1041702819957|13.6697171945701|13.6959079365079|13.6959079365079|13.7267977272727|13.694537414966|13.6957528344671|12.8274033970276|13.8352332589286|13.5684417582418|13.7464955752212|13.6910110132159|13.8114109619687|13.9270741444867|14.091985778781|13.8990648769575|13.8680401785714|13.8996859060403|13.8990648769575|13.8755529017857|12.7329385245902|13.8657020089286|13.9302286995516|13.8994577181208|13.7773215077605|13.8081555555556|13.7308307116105|13.8374721603563|13.837785077951|13.8613542533081|13.8048266666667|13.83779844098|13.8683178571429|13.7262831818182|13.8690133928571|13.8684241071429|13.8868617424242|13.8869090909091|13.8664553571429|13.8684321428571|13.8684321428571|13.809953125|13.9029239373602|13.9174746212121|13.8706517857143|13.8706517857143|13.8090044444444|13.8090044444444|13.9006308724832|13.8409273584906|13.8383997772829|13.8837767857143|13.667378021978|13.834706013363|13.83834|13.834706013363|13.8655870535714|13.8039644444444|13.8039622222222|13.7672447817837|13.4464465367965|13.8039622222222|13.8444173719376|13.9045968468468|13.9045968468468|14.0173198198198|14.0398171557562|14.04020248307|14.0085788288288|13.9141812080537|13.9141812080537|13.8831227678571|13.7625037664783|13.8532048997773|13.8811395089286|13.9452390134529|14.0311634615385|13.9142268456376|13.8831227678571|13.9458683856502|13.9476378923767|13.9146695749441|13.5504718954248|13.7645679849341|13.9772074157303|13.9738179775281|13.9462488789238|13.9789206741573|13.9130227703985|14.033204954955|13.9152721062619|14.1379952741021|14.1672304924242|13.7930939163498|13.961066539924|13.9394733840304|14.0052591011236|14.0052591011236|13.9991859410431|13.9680819047619|14.2640219399538|14.0797882882883|14.0475084291188|13.9742600896861|13.5773834422658|14.2640669745958|14.0479264367816|14.0210661567878|13.9942265267176|13.606968558952|14.0206489483748|14.1193015873016|13.8172407982262|14.3688513513514|14.1971736641221|14.1971736641221|13.7179850187266|14.1971736641221|14.1694076190476|14.2277915869981|13.8036903803132|14.1434809885932|13.6922229906542|14.1432745247148|13.6159925650558|14.1164371916509|14.2286826003824|14.2252877629063|14.2252877629063|13.6667985074627|14.1703695238095|13.3521945454545|14.2516521072797|14.2515593869732|14.171|14.1431197718631|13.712132|14.1722342857143|13.3286652267819|13.773109375|13.759324906367|13.7429056179775|13.7180760299625|13.4724393939394|14.1076842504744|13.9046523364486|13.560605664488|14.1360007604563|14.7681210420842|14.0351034285714|14.1903234732824|14.1884534351145|14.2158080305927|14.1079081593928|14.1616685714286|13.6331683426443|14.054543100189|13.5020644251627|13.2437744680851|13.5312|13.5666520697168|13.5920844978166|13.5369108695652|13.1492151898734|13.6921738317757|13.5702102396514|14.0475237735849|14.0685368620038|13.5547717391304|14.1258392789374|13.5788509803922|14.1252030360531|14.1523346007605|14.1253292220114|13.648895716946|14.0995859848485|14.125330170778|13.4657192224622|13.4913281385281|13.369664516129|13.947954887218|13.4820073800738|13.6847155555556|13.4227678185745|13.9461672932331|14.0228298676749|13.9701657250471|13.3396201716738|13.4494475138122|13.2818532051282|13.8625738317757|13.6199225663717|13.863353271028|13.5058450184502|13.6497569844789|12.8420695187166|12.9461425|14.0312759924386|13.6034878957169|14.2463953934741|13.696254953271|13.9553585227273|12.1107411971831|13.7644511278195|14.0270681818182|13.6349140186916|13.6355345794393|13.9093492134831|13.5843247826087|14.1484166982922|13.909282247191|14.3361|13.6317095860566|13.98475|13.98426875|14.3521158490566|13.597619047619|14.3745822641509|13.9297231638418|14.2992508571429|14.4162836158192|13.7406854663774|13.2862698072805|15.9449495967742	0.00220898	12.7542	14.3278	dMean__Mesenchymal_2_ct_all_ENSG00000164308_chr5:97038046:G:A	Allegbe_Harris_2025	Pseudo-bulk	Mesenchymal	naive	Pseudo-bulk_Myofibroblast (1)	ge	IBDverse
dMean__Mesenchymal_2_ti_all	chr5:96970610:A:AT	ibd	chr5_97038046_G_A	ENSG00000164308	ERAP2	-0.917364	0.129064	6.18e-10	0.884342	0.840053	chr5:97038046:G:A	5	97038046	250	15.7746	0.667568	12.4144621848739|12.3258315899582|12.3096108786611|12.1870860416667|15.2275616161616|16.0107871331828|16.0468070135747|14.0523222689076|16.0468070135747|15.9217149321267|16.0468070135747|16.0772689342404|15.4862198689956|16.0491040723982|15.9745240990991|16.0071408577878|16.010583972912|16.010583972912|15.1266633466135|16.010583972912|15.9073856502242|16.010583972912|16.0583257918552|15.5513421052632|16.1158613636364|15.3388506097561|15.3842006507592|16.0557669683258|16.0798761904762|16.0798761904762|16.1158613636364|16.0765396825397|16.0775204081633|15.0607600849257|16.1077410714286|15.8862901098901|16.1037601769912|16.0424074889868|16.1707695749441|15.3696830798479|16.700114221219|16.2817829977629|16.2454388392857|16.2829248322148|16.2817829977629|16.2508698660714|14.9166987704918|16.2396339285714|16.3182883408072|16.2837494407159|16.1429977827051|16.1780044444444|15.161702247191|16.2117305122494|16.2117305122494|15.3052438563327|16.1716168888889|16.2124155902004|16.2478044642857|15.6766136363636|16.2474017857143|16.2473950892857|15.3339943181818|15.3339223484848|16.2438147321429|16.2474017857143|16.2474017857143|16.1517265625|16.2875986577181|15.3931806818182|16.2498147321429|16.2498147321429|16.1775933333333|16.1775933333333|16.2818769574944|15.2849188679245|16.2089086859688|16.2760401785714|16.021989010989|16.2053095768374|16.1692977777778|16.2053095768374|16.2414821428571|16.1692977777778|16.1692977777778|15.125454459203|15.7511826839827|16.1692977777778|16.208276169265|16.2798693693694|16.2798693693694|16.4284436936937|16.4429557562077|16.4429571106095|16.4059220720721|16.2958165548098|16.295815212528|16.2594419642857|15.1390915254237|16.2245545657016|16.2538883928571|16.3322174887892|15.3462817307692|16.2958485458613|16.2594419642857|16.3332735426009|16.3376255605381|16.2967337807606|15.8706769063181|15.1415732580038|16.3699775280899|16.3627640449438|16.3332735426009|16.3733842696629|15.3258178368121|16.4497567567568|15.3298311195446|15.7409364839319|15.775790530303|15.1535539923954|15.4005247148289|15.3549530418251|16.4159146067416|16.4159146067416|16.3906145124717|15.3893904761905|16.613143187067|16.4531599099099|15.4774444444444|16.3802278026906|15.9170697167756|16.6107009237875|15.4780632183908|15.4484684512428|15.4174007633588|15.9510515283843|15.4478508604207|16.5410272108844|16.1915844789357|15.9757104247104|15.7826259541985|15.7826286259542|15.0989981273408|15.7826259541985|15.7524165714286|15.8136489483748|16.0635357941834|15.7231511406844|15.0707757009346|15.7227477186312|14.9867379182156|15.6929132827324|15.8197017208413|15.8139426386233|15.8139426386233|15.0426585820896|15.753016|14.7196629090909|15.8432285440613|15.8430977011494|15.7540895238095|15.7226159695817|15.95742|15.7567535238095|15.5119870410367|16.0277321428571|15.1863127340824|15.1506301498127|15.0991468164794|15.7763753246753|15.6760322580645|15.457846728972|15.87948583878|15.7083783269962|16.5620581162325|15.5771017142857|15.7687261450382|15.7657805343511|15.7962166347992|15.6763212523719|15.73536|14.9976461824953|15.6123223062382|15.8064199566161|15.5037425531915|15.8407760869565|15.882614379085|15.9140218340611|15.8464208695652|15.4093185654008|15.065691588785|15.8961938997821|15.6088339622642|15.6292306238185|15.8751141304348|15.695320683112|15.9042396514161|15.6941024667932|15.7244828897338|15.6943214421252|15.0135791433892|15.6634753787879|15.6943214421252|15.7716760259179|15.8020569264069|15.6671268817204|15.5011954887218|14.8341333948339|15.9263386666667|15.7293045356371|15.4976569548872|15.5850472589792|15.52665913371|15.6294635193133|14.7937255985267|15.5617179487179|15.4034422429907|15.8479703539823|15.4042813084112|14.8928846863469|15.882367405765|14.3187112299465|15.1652072916667|15.5886351606805|14.9620726256983|15.8270537428023|15.1004846728972|15.4885954545455|13.5567535211268|15.1449417293233|16.3299159090909|15.000861682243|15.0020568224299|16.221395505618|15.954837826087|15.7506066413662|16.2212831460674|15.9596807692308|16.0233673202614|16.3806709821429|16.3796540178571|16.0533735849057|15.9457287878788|16.0763556603774|15.4249064030132|15.96612|16.1769800376648|16.2379826464208|15.4226167023555|18.4952491935484	0.00267027	14.4089	16.4524	dMean__Mesenchymal_2_ti_all_ENSG00000164308_chr5:97038046:G:A	Allegbe_Harris_2025	Terminal_Ileum	Mesenchymal	naive	Terminal_Ileum_Myofibroblast (1)	ge	IBDverse
dMean__Mesenchymal_2_ti_all	chr5:96970610:A:AT	ibd	chr5_97038046_G_A	ENSG00000164308	ERAP2	-0.917364	0.129064	6.18e-10	0.884342	0.972653	chr5:97038046:G:A	5	97038046	250	15.7746	0.667568	12.4144621848739|12.3258315899582|12.3096108786611|12.1870860416667|15.2275616161616|16.0107871331828|16.0468070135747|14.0523222689076|16.0468070135747|15.9217149321267|16.0468070135747|16.0772689342404|15.4862198689956|16.0491040723982|15.9745240990991|16.0071408577878|16.010583972912|16.010583972912|15.1266633466135|16.010583972912|15.9073856502242|16.010583972912|16.0583257918552|15.5513421052632|16.1158613636364|15.3388506097561|15.3842006507592|16.0557669683258|16.0798761904762|16.0798761904762|16.1158613636364|16.0765396825397|16.0775204081633|15.0607600849257|16.1077410714286|15.8862901098901|16.1037601769912|16.0424074889868|16.1707695749441|15.3696830798479|16.700114221219|16.2817829977629|16.2454388392857|16.2829248322148|16.2817829977629|16.2508698660714|14.9166987704918|16.2396339285714|16.3182883408072|16.2837494407159|16.1429977827051|16.1780044444444|15.161702247191|16.2117305122494|16.2117305122494|15.3052438563327|16.1716168888889|16.2124155902004|16.2478044642857|15.6766136363636|16.2474017857143|16.2473950892857|15.3339943181818|15.3339223484848|16.2438147321429|16.2474017857143|16.2474017857143|16.1517265625|16.2875986577181|15.3931806818182|16.2498147321429|16.2498147321429|16.1775933333333|16.1775933333333|16.2818769574944|15.2849188679245|16.2089086859688|16.2760401785714|16.021989010989|16.2053095768374|16.1692977777778|16.2053095768374|16.2414821428571|16.1692977777778|16.1692977777778|15.125454459203|15.7511826839827|16.1692977777778|16.208276169265|16.2798693693694|16.2798693693694|16.4284436936937|16.4429557562077|16.4429571106095|16.4059220720721|16.2958165548098|16.295815212528|16.2594419642857|15.1390915254237|16.2245545657016|16.2538883928571|16.3322174887892|15.3462817307692|16.2958485458613|16.2594419642857|16.3332735426009|16.3376255605381|16.2967337807606|15.8706769063181|15.1415732580038|16.3699775280899|16.3627640449438|16.3332735426009|16.3733842696629|15.3258178368121|16.4497567567568|15.3298311195446|15.7409364839319|15.775790530303|15.1535539923954|15.4005247148289|15.3549530418251|16.4159146067416|16.4159146067416|16.3906145124717|15.3893904761905|16.613143187067|16.4531599099099|15.4774444444444|16.3802278026906|15.9170697167756|16.6107009237875|15.4780632183908|15.4484684512428|15.4174007633588|15.9510515283843|15.4478508604207|16.5410272108844|16.1915844789357|15.9757104247104|15.7826259541985|15.7826286259542|15.0989981273408|15.7826259541985|15.7524165714286|15.8136489483748|16.0635357941834|15.7231511406844|15.0707757009346|15.7227477186312|14.9867379182156|15.6929132827324|15.8197017208413|15.8139426386233|15.8139426386233|15.0426585820896|15.753016|14.7196629090909|15.8432285440613|15.8430977011494|15.7540895238095|15.7226159695817|15.95742|15.7567535238095|15.5119870410367|16.0277321428571|15.1863127340824|15.1506301498127|15.0991468164794|15.7763753246753|15.6760322580645|15.457846728972|15.87948583878|15.7083783269962|16.5620581162325|15.5771017142857|15.7687261450382|15.7657805343511|15.7962166347992|15.6763212523719|15.73536|14.9976461824953|15.6123223062382|15.8064199566161|15.5037425531915|15.8407760869565|15.882614379085|15.9140218340611|15.8464208695652|15.4093185654008|15.065691588785|15.8961938997821|15.6088339622642|15.6292306238185|15.8751141304348|15.695320683112|15.9042396514161|15.6941024667932|15.7244828897338|15.6943214421252|15.0135791433892|15.6634753787879|15.6943214421252|15.7716760259179|15.8020569264069|15.6671268817204|15.5011954887218|14.8341333948339|15.9263386666667|15.7293045356371|15.4976569548872|15.5850472589792|15.52665913371|15.6294635193133|14.7937255985267|15.5617179487179|15.4034422429907|15.8479703539823|15.4042813084112|14.8928846863469|15.882367405765|14.3187112299465|15.1652072916667|15.5886351606805|14.9620726256983|15.8270537428023|15.1004846728972|15.4885954545455|13.5567535211268|15.1449417293233|16.3299159090909|15.000861682243|15.0020568224299|16.221395505618|15.954837826087|15.7506066413662|16.2212831460674|15.9596807692308|16.0233673202614|16.3806709821429|16.3796540178571|16.0533735849057|15.9457287878788|16.0763556603774|15.4249064030132|15.96612|16.1769800376648|16.2379826464208|15.4226167023555|18.4952491935484	0.00267027	14.4089	16.4524	dMean__Mesenchymal_2_ti_all_ENSG00000164308_chr5:97038046:G:A	Allegbe_Harris_2025	Terminal_Ileum	Mesenchymal	naive	Terminal_Ileum_Myofibroblast (1)	ge	IBDverse
dMean__Mesenchymal_2_ti_all	chr5:96970610:A:AT	cd	chr5_97038046_G_A	ENSG00000164308	ERAP2	-0.917364	0.129064	6.18e-10	0.863025	0.973207	chr5:97038046:G:A	5	97038046	250	9.07193	0.487399	7.72455424836601|7.66157022106632|7.66145052083333|7.7276107001321|8.46926179775281|9.41936082337317|9.43176688829787|8.38208696741855|9.43176688829787|9.37070306258322|9.4443258322237|9.45343413333333|9.29579121887287|9.43311702127659|9.40674893899204|9.41721567065073|9.41924130146082|9.41924130146082|8.75846020761246|9.40674893899204|9.37211889035667|9.41924130146082|9.43853723404255|9.28195287958115|9.42949335106383|8.48899268841395|9.12756306306306|9.41200132625995|9.39235152317881|9.40480822281167|9.40448143236074|9.39040264900662|9.39097549668874|9.24852411994785|9.29931443298969|9.43637336814621|9.5273554973822|9.4957666232073|9.53606068601583|8.43008686131387|10.0381962008141|9.57625921052632|9.56367490144547|9.57693078947369|9.60152638522427|9.57946013157895|8.61461420118343|9.57283684210526|9.61420951122853|9.57741578947368|9.52943979057592|9.52892931937173|8.36399690082645|9.52757460732984|9.54006159895151|8.41629313929314|9.53765085190039|9.51552235294118|9.55251496062992|8.60063591022444|9.53975884665793|9.55227427821522|8.4249209157128|8.4248813735692|9.57530131578947|9.53975884665793|9.59003425559947|9.4960282152231|9.57967973684211|8.4574395421436|9.54117562254259|9.54117562254259|9.51623137254902|9.51623137254902|9.56373061760841|8.40353423236514|9.5509186351706|9.55657404980341|9.74599598930481|9.48655019556714|9.47419791666667|9.49893472584856|9.49893472584856|9.47419791666667|9.47419791666667|8.2773774662513|9.50006057441253|9.48655019556714|9.48828683181226|9.46107591623037|9.46107591623037|9.55993315858453|9.52186849673203|9.53433246073299|9.52186849673203|9.49704041720991|9.48467369791667|9.47234070221066|8.27894706488157|9.49781616688396|9.49379661016949|9.49696088657106|8.35609057591623|9.48469309895833|9.50943864229765|9.48520833333333|9.50010560625815|9.48520833333333|9.48520924479167|8.28030422245108|9.52240522875817|9.5182091503268|9.50997389033943|9.51195300261097|8.35233298862461|9.54730980392157|8.35452016546019|9.08064929116685|9.08355223555071|8.24278117890383|8.36846694214876|8.3523322647363|9.54912679738562|9.54912679738562|9.54856142668428|8.34651859504132|9.36652473958333|9.58688057742782|8.38964278296989|9.53731279373368|9.53777415143603|9.36514778645833|8.40743912591051|8.38997819314642|8.38041286307054|9.54977986928104|8.38964278296989|9.62347361477573|9.60842710526316|8.97550759219089|8.90214854682454|8.89257784946237|8.22741326530612|8.90214854682454|8.88294167561762|8.89305204301075|9.04332556675063|8.87379560085837|8.21065682281059|8.87356791845493|8.19396849593496|8.86405712754555|8.89645591397849|8.90279009687836|8.90279009687836|8.21065682281059|8.88327969924812|8.24421038696538|8.89265086021505|8.92135598705502|8.86484137191854|8.93098920086393|9.03250188679245|8.87585364806867|8.9775625|9.02063316582914|8.30890471311475|8.24713200815494|8.22749428571428|9.16815773584906|8.84504175588865|8.84486417112299|9.16815597484277|8.85595605573419|9.27549607182941|8.79352516129032|8.86567864806867|8.86402253218884|8.88324870967742|8.86418594420601|8.89242626480086|8.23490388548057|8.86150053648069|9.20045404040404|9.20045328282828|9.22374303797468|9.23969581749049|9.23779721166033|9.22702987341772|9.22224368686869|8.25834528688524|9.24759569074778|8.89535698924731|8.90933512931035|9.26719860406091|8.90358880516685|9.2522762991128|8.8933247311828|8.91279956896552|8.8934488172043|8.23523186925434|8.89281182795699|8.9030219590958|9.2434|9.24120291139241|9.16379119496855|8.83883815648446|8.21256414708887|9.04905606060606|9.18369230769231|8.80849732905983|8.87458557588805|8.86522150537635|9.13843161856964|8.18023727087576|9.11499874843554|8.78554541577825|8.99909874371859|8.7954007470651|8.25352096114519|9.02134471032746|8.13859878419453|9.099124375|8.84805579399142|8.31742546583851|9.01190710382514|8.39787869022869|8.88910695652174|8.20920682302772|8.35799688796681|9.28315633074935|8.33381204569055|8.32583029045643|9.27830462724936|9.40926333333333|9.03217595212187|9.29018146718147|9.07990590809628|9.44123953786906|9.31286878172589|9.31229060913706|9.13887003222342|9.34889175126904|9.15195327604726|8.53190135416667|9.12101523394995|9.23653376344086|9.49963197969543|8.70902297460701|10.2958962962963	0.0019496	8.1974	9.59894	dMean__Mesenchymal_2_ti_all_ENSG00000164308_chr5:97038046:G:A	Allegbe_Harris_2025	Terminal_Ileum	Mesenchymal	naive	Terminal_Ileum_Myofibroblast (1)	ge	IBDverse
dMean__Mesenchymal_2_ti_all	chr5:96970610:A:AT	cd	chr5_97038046_G_A	ENSG00000164308	ERAP2	-0.917364	0.129064	6.18e-10	0.863025	0.840053	chr5:97038046:G:A	5	97038046	250	9.07193	0.487399	7.72455424836601|7.66157022106632|7.66145052083333|7.7276107001321|8.46926179775281|9.41936082337317|9.43176688829787|8.38208696741855|9.43176688829787|9.37070306258322|9.4443258322237|9.45343413333333|9.29579121887287|9.43311702127659|9.40674893899204|9.41721567065073|9.41924130146082|9.41924130146082|8.75846020761246|9.40674893899204|9.37211889035667|9.41924130146082|9.43853723404255|9.28195287958115|9.42949335106383|8.48899268841395|9.12756306306306|9.41200132625995|9.39235152317881|9.40480822281167|9.40448143236074|9.39040264900662|9.39097549668874|9.24852411994785|9.29931443298969|9.43637336814621|9.5273554973822|9.4957666232073|9.53606068601583|8.43008686131387|10.0381962008141|9.57625921052632|9.56367490144547|9.57693078947369|9.60152638522427|9.57946013157895|8.61461420118343|9.57283684210526|9.61420951122853|9.57741578947368|9.52943979057592|9.52892931937173|8.36399690082645|9.52757460732984|9.54006159895151|8.41629313929314|9.53765085190039|9.51552235294118|9.55251496062992|8.60063591022444|9.53975884665793|9.55227427821522|8.4249209157128|8.4248813735692|9.57530131578947|9.53975884665793|9.59003425559947|9.4960282152231|9.57967973684211|8.4574395421436|9.54117562254259|9.54117562254259|9.51623137254902|9.51623137254902|9.56373061760841|8.40353423236514|9.5509186351706|9.55657404980341|9.74599598930481|9.48655019556714|9.47419791666667|9.49893472584856|9.49893472584856|9.47419791666667|9.47419791666667|8.2773774662513|9.50006057441253|9.48655019556714|9.48828683181226|9.46107591623037|9.46107591623037|9.55993315858453|9.52186849673203|9.53433246073299|9.52186849673203|9.49704041720991|9.48467369791667|9.47234070221066|8.27894706488157|9.49781616688396|9.49379661016949|9.49696088657106|8.35609057591623|9.48469309895833|9.50943864229765|9.48520833333333|9.50010560625815|9.48520833333333|9.48520924479167|8.28030422245108|9.52240522875817|9.5182091503268|9.50997389033943|9.51195300261097|8.35233298862461|9.54730980392157|8.35452016546019|9.08064929116685|9.08355223555071|8.24278117890383|8.36846694214876|8.3523322647363|9.54912679738562|9.54912679738562|9.54856142668428|8.34651859504132|9.36652473958333|9.58688057742782|8.38964278296989|9.53731279373368|9.53777415143603|9.36514778645833|8.40743912591051|8.38997819314642|8.38041286307054|9.54977986928104|8.38964278296989|9.62347361477573|9.60842710526316|8.97550759219089|8.90214854682454|8.89257784946237|8.22741326530612|8.90214854682454|8.88294167561762|8.89305204301075|9.04332556675063|8.87379560085837|8.21065682281059|8.87356791845493|8.19396849593496|8.86405712754555|8.89645591397849|8.90279009687836|8.90279009687836|8.21065682281059|8.88327969924812|8.24421038696538|8.89265086021505|8.92135598705502|8.86484137191854|8.93098920086393|9.03250188679245|8.87585364806867|8.9775625|9.02063316582914|8.30890471311475|8.24713200815494|8.22749428571428|9.16815773584906|8.84504175588865|8.84486417112299|9.16815597484277|8.85595605573419|9.27549607182941|8.79352516129032|8.86567864806867|8.86402253218884|8.88324870967742|8.86418594420601|8.89242626480086|8.23490388548057|8.86150053648069|9.20045404040404|9.20045328282828|9.22374303797468|9.23969581749049|9.23779721166033|9.22702987341772|9.22224368686869|8.25834528688524|9.24759569074778|8.89535698924731|8.90933512931035|9.26719860406091|8.90358880516685|9.2522762991128|8.8933247311828|8.91279956896552|8.8934488172043|8.23523186925434|8.89281182795699|8.9030219590958|9.2434|9.24120291139241|9.16379119496855|8.83883815648446|8.21256414708887|9.04905606060606|9.18369230769231|8.80849732905983|8.87458557588805|8.86522150537635|9.13843161856964|8.18023727087576|9.11499874843554|8.78554541577825|8.99909874371859|8.7954007470651|8.25352096114519|9.02134471032746|8.13859878419453|9.099124375|8.84805579399142|8.31742546583851|9.01190710382514|8.39787869022869|8.88910695652174|8.20920682302772|8.35799688796681|9.28315633074935|8.33381204569055|8.32583029045643|9.27830462724936|9.40926333333333|9.03217595212187|9.29018146718147|9.07990590809628|9.44123953786906|9.31286878172589|9.31229060913706|9.13887003222342|9.34889175126904|9.15195327604726|8.53190135416667|9.12101523394995|9.23653376344086|9.49963197969543|8.70902297460701|10.2958962962963	0.0019496	8.1974	9.59894	dMean__Mesenchymal_2_ti_all_ENSG00000164308_chr5:97038046:G:A	Allegbe_Harris_2025	Terminal_Ileum	Mesenchymal	naive	Terminal_Ileum_Myofibroblast (1)	ge	IBDverse
dMean__Mesenchymal_4_ct_all	chr5:96970610:A:AT	ibd	chr5_96888176_T_G	ENSG00000164308	ERAP2	-0.793633	0.122768	7.74e-09	0.848493	0.972653	chr5:96888176:T:G	5	96888176	250	15.0197	1.04383	14.7458340336134|14.6414539748954|14.601710251046|14.6328322916667|15.477296969697|17.3969180586907|17.4394156108597|14.8137142857143|17.4394156108597|17.2823665158371|17.4394156108597|17.4853090702948|16.8301783842795|17.4394117647059|17.3608596846847|17.4000489841986|17.4000489841986|17.4000489841986|15.8094322709163|17.4007471783296|17.2826704035874|17.4011264108352|17.4187194570136|16.9045877192982|17.5189104545455|15.5776849593496|16.7201062906725|16.4711357466063|17.4798811791383|17.4798811791383|17.5189104545455|17.4802925170068|17.4824149659864|16.3730668789809|15.3795267857143|14.9688967032967|15.2050077433628|15.136386784141|15.2363592841163|13.5748060836502|15.7345688487585|15.3768926174497|15.3425691964286|15.3772639821029|15.3772639821029|15.3452165178571|14.0853348360656|15.3510752232143|15.4113699551569|15.399355704698|15.27084345898|15.2980511111111|13.3904831460674|15.333574610245|15.3307817371938|13.5170472589792|15.3051548888889|15.3330267260579|15.3651629464286|14.4931977272727|15.3649821428571|15.3644419642857|13.5426477272727|13.5426477272727|15.3734814732143|15.3649821428571|15.3649821428571|15.3741147321429|15.4108255033557|13.5547623106061|15.3747433035714|15.3747433035714|15.3064111111111|15.3064111111111|15.4169454138702|13.500589245283|15.3480461024499|15.3749330357143|15.1182621978022|15.3131759465479|15.2796851111111|15.3131759465479|15.3473571428571|15.2791466666667|15.2791466666667|13.4284686907021|14.882696969697|15.2795222222222|15.3117327394209|15.3397477477477|15.3397477477477|15.493088963964|15.5174221218962|15.5171693002257|15.4822207207207|15.3785637583893|15.3785637583893|15.3442366071429|13.4237175141243|15.3095870824053|15.3474129464286|15.4130448430493|13.7352221153846|15.3782384787472|15.3442366071429|15.4165941704036|15.4186605381166|15.3821051454139|14.979488671024|13.4294632768362|15.4512382022472|15.4602629213483|15.4157623318386|15.4494292134831|13.4919335863378|15.4174380630631|13.4899696394687|14.3839325141777|14.4108814393939|13.4538640684411|13.5201792775665|13.5175836501901|15.3846058426966|15.3837752808989|15.4440986394558|13.5390542857143|15.7315427251732|15.5255382882883|13.6165988505747|15.3421219730942|14.9075956427015|15.7284757505774|13.6165316091954|13.5904961759082|13.5640992366412|14.9401449781659|13.5905632887189|15.5408149659864|15.4062527716186|14.8561486486486|14.6787301526718|14.6787301526718|13.5407855805243|14.6793158396947|14.651299047619|14.7069445506692|15.4536554809843|14.6230095057034|13.5155280373832|14.6226454372624|13.4401105947955|14.5955066413662|14.7112275334608|14.7067965583174|14.7071235181644|13.490260261194|14.6513552380952|12.7258090909091|14.7346963601533|14.7335977011494|14.6510963809524|14.6280855513308|15.3503622222222|14.6522407619048|14.9196285097192|15.4186696428571|13.5451835205993|13.5489762172285|13.5407855805243|15.0391818181818|14.5997855787476|14.3810934579439|15.1374793028322|14.6265446768061|15.2714541082164|14.5847352380952|14.6826564885496|14.6827251908397|14.7107304015296|14.5990740037951|14.6549104761905|13.4719916201117|14.545011342155|15.0807787418655|14.7927353191489|15.1135630434783|15.1580688453159|15.1837445414847|15.1246139130435|14.6608890295359|13.5215813084112|15.1387647058824|14.5204933962264|14.5456710775047|15.1334869565217|14.6105028462998|15.1491721132898|14.6100189753321|14.6378935361217|14.6101176470588|13.4765567970205|14.5890662878788|14.6101176470588|15.032435637149|15.0508008658009|15.0240709677419|14.5175338345865|13.3922195571956|15.4289497777778|15.1033831533477|14.5185105263158|14.5970075614367|14.5420282485876|14.990839055794|13.3652025782689|14.9295363247863|14.4326093457944|15.3563508849558|14.4333394392523|13.3910424354244|15.3918237250554|12.9336203208556|14.5483277083333|14.5997892249527|13.5143016759777|14.8255959692898|13.5709757009346|14.5018693181818|12.2472394366197|13.6918439849624|15.8138193181818|13.5851570093458|13.585061682243|15.7262247191011|15.3124369565217|14.7522865275142|15.7276741573034|14.9497865384615|15.376862745098|15.3044678571429|15.3044678571429|14.6920924528302|14.8887177489178|14.7165358490566|13.8404105461394|14.9443333333333|14.7613384180791|15.0705097613883|13.8118830835118|15.550916733871	0.0041753	13.3993	17.4708	dMean__Mesenchymal_4_ct_all_ENSG00000164308_chr5:96888176:T:G	Allegbe_Harris_2025	Pseudo-bulk	Mesenchymal	naive	Pseudo-bulk_EC venous	ge	IBDverse
dMean__Mesenchymal_4_ct_all	chr5:96970610:A:AT	ibd	chr5_96888176_T_G	ENSG00000164308	ERAP2	-0.793633	0.122768	7.74e-09	0.848493	0.863938	chr5:96888176:T:G	5	96888176	250	15.0197	1.04383	14.7458340336134|14.6414539748954|14.601710251046|14.6328322916667|15.477296969697|17.3969180586907|17.4394156108597|14.8137142857143|17.4394156108597|17.2823665158371|17.4394156108597|17.4853090702948|16.8301783842795|17.4394117647059|17.3608596846847|17.4000489841986|17.4000489841986|17.4000489841986|15.8094322709163|17.4007471783296|17.2826704035874|17.4011264108352|17.4187194570136|16.9045877192982|17.5189104545455|15.5776849593496|16.7201062906725|16.4711357466063|17.4798811791383|17.4798811791383|17.5189104545455|17.4802925170068|17.4824149659864|16.3730668789809|15.3795267857143|14.9688967032967|15.2050077433628|15.136386784141|15.2363592841163|13.5748060836502|15.7345688487585|15.3768926174497|15.3425691964286|15.3772639821029|15.3772639821029|15.3452165178571|14.0853348360656|15.3510752232143|15.4113699551569|15.399355704698|15.27084345898|15.2980511111111|13.3904831460674|15.333574610245|15.3307817371938|13.5170472589792|15.3051548888889|15.3330267260579|15.3651629464286|14.4931977272727|15.3649821428571|15.3644419642857|13.5426477272727|13.5426477272727|15.3734814732143|15.3649821428571|15.3649821428571|15.3741147321429|15.4108255033557|13.5547623106061|15.3747433035714|15.3747433035714|15.3064111111111|15.3064111111111|15.4169454138702|13.500589245283|15.3480461024499|15.3749330357143|15.1182621978022|15.3131759465479|15.2796851111111|15.3131759465479|15.3473571428571|15.2791466666667|15.2791466666667|13.4284686907021|14.882696969697|15.2795222222222|15.3117327394209|15.3397477477477|15.3397477477477|15.493088963964|15.5174221218962|15.5171693002257|15.4822207207207|15.3785637583893|15.3785637583893|15.3442366071429|13.4237175141243|15.3095870824053|15.3474129464286|15.4130448430493|13.7352221153846|15.3782384787472|15.3442366071429|15.4165941704036|15.4186605381166|15.3821051454139|14.979488671024|13.4294632768362|15.4512382022472|15.4602629213483|15.4157623318386|15.4494292134831|13.4919335863378|15.4174380630631|13.4899696394687|14.3839325141777|14.4108814393939|13.4538640684411|13.5201792775665|13.5175836501901|15.3846058426966|15.3837752808989|15.4440986394558|13.5390542857143|15.7315427251732|15.5255382882883|13.6165988505747|15.3421219730942|14.9075956427015|15.7284757505774|13.6165316091954|13.5904961759082|13.5640992366412|14.9401449781659|13.5905632887189|15.5408149659864|15.4062527716186|14.8561486486486|14.6787301526718|14.6787301526718|13.5407855805243|14.6793158396947|14.651299047619|14.7069445506692|15.4536554809843|14.6230095057034|13.5155280373832|14.6226454372624|13.4401105947955|14.5955066413662|14.7112275334608|14.7067965583174|14.7071235181644|13.490260261194|14.6513552380952|12.7258090909091|14.7346963601533|14.7335977011494|14.6510963809524|14.6280855513308|15.3503622222222|14.6522407619048|14.9196285097192|15.4186696428571|13.5451835205993|13.5489762172285|13.5407855805243|15.0391818181818|14.5997855787476|14.3810934579439|15.1374793028322|14.6265446768061|15.2714541082164|14.5847352380952|14.6826564885496|14.6827251908397|14.7107304015296|14.5990740037951|14.6549104761905|13.4719916201117|14.545011342155|15.0807787418655|14.7927353191489|15.1135630434783|15.1580688453159|15.1837445414847|15.1246139130435|14.6608890295359|13.5215813084112|15.1387647058824|14.5204933962264|14.5456710775047|15.1334869565217|14.6105028462998|15.1491721132898|14.6100189753321|14.6378935361217|14.6101176470588|13.4765567970205|14.5890662878788|14.6101176470588|15.032435637149|15.0508008658009|15.0240709677419|14.5175338345865|13.3922195571956|15.4289497777778|15.1033831533477|14.5185105263158|14.5970075614367|14.5420282485876|14.990839055794|13.3652025782689|14.9295363247863|14.4326093457944|15.3563508849558|14.4333394392523|13.3910424354244|15.3918237250554|12.9336203208556|14.5483277083333|14.5997892249527|13.5143016759777|14.8255959692898|13.5709757009346|14.5018693181818|12.2472394366197|13.6918439849624|15.8138193181818|13.5851570093458|13.585061682243|15.7262247191011|15.3124369565217|14.7522865275142|15.7276741573034|14.9497865384615|15.376862745098|15.3044678571429|15.3044678571429|14.6920924528302|14.8887177489178|14.7165358490566|13.8404105461394|14.9443333333333|14.7613384180791|15.0705097613883|13.8118830835118|15.550916733871	0.0041753	13.3993	17.4708	dMean__Mesenchymal_4_ct_all_ENSG00000164308_chr5:96888176:T:G	Allegbe_Harris_2025	Pseudo-bulk	Mesenchymal	naive	Pseudo-bulk_EC venous	ge	IBDverse
dMean__Mesenchymal_6_ct_all	chr5:96970610:A:AT	cd	chr5_97003784_G_T	ENSG00000164308	ERAP2	-0.818805	0.114068	6.27e-09	0.868302	0.972653	chr5:97003784:G:T	5	97003784	250	8.79746	0.397652	8.70033202614379|8.65042990897269|8.66954166666667|8.83327212681638|8.99662056179775|8.41583930942895|8.42630784574468|8.03698421052632|8.42630784574468|8.4245499334221|8.43752796271638|8.44558933333333|8.30482765399738|8.42630319148936|8.40395689655172|8.41511752988048|8.41511752988048|8.41511752988048|9.23360853517878|8.40395689655172|8.37131492734478|8.41511752988048|8.43427207446809|8.30179659685864|8.43427207446809|9.03417547806524|8.16394774774775|8.41191419098143|8.40108741721854|8.41222944297082|8.4119|8.39961324503311|8.39923973509934|8.27281616688396|9.08767783505155|9.1920365535248|9.23899738219895|9.20286049543677|9.28905013192612|8.38973514077164|8.93351153324288|9.29138289473684|9.27917345597897|9.29150657894737|9.31589841688654|9.28847631578947|8.3542350295858|9.28796578947368|9.32820475561427|9.30051657894737|9.25077356020942|9.25174607329843|8.33459132231405|9.25170942408377|9.26435465268676|8.38657422037422|9.26245478374836|9.24018862745098|9.27610577427821|8.81470872817955|9.26394836173001|9.27610577427821|8.395301144641|8.39526399583767|9.29901710526316|9.26394836173001|9.31277022397892|9.29472047244094|9.30546315789474|8.40617585848075|9.26940498034076|9.26940498034076|9.24517124183006|9.24517124183006|9.29030420499343|8.37752282157676|9.27808871391076|9.28984718217562|9.43948315508021|9.20305084745763|9.19093098958333|9.21506527415144|9.21506527415144|9.19106770833333|9.19106770833333|8.24158566978193|9.21629817232376|9.2030332464146|9.2225963494133|9.21609947643979|9.21609947643979|9.28380996068152|9.25217032679739|9.26440183246073|9.25229150326797|9.22804471968709|9.21602903645833|9.20404460338101|8.22851761071061|9.31610169491525|9.22569752281617|9.22804471968709|8.63694659685864|9.21602903645833|9.24009177545692|9.21144075520833|9.22489895697523|9.21144075520833|9.21144075520833|8.22415653964985|9.24756405228758|9.24642745098039|9.23561292428198|9.23609399477807|8.27177559462254|9.25084653594771|8.27214953464323|8.72110577971647|8.72110577971647|8.20696235780765|8.26323037190083|8.27177559462254|9.24598169934641|9.24583738562092|9.30132100396301|8.25843904958678|9.21121028645834|9.28246522309711|8.30172274143302|9.23349947780679|9.2332684073107|9.20847838541667|8.319|8.30172274143302|8.29291390041494|9.24556941176471|8.30172274143302|9.32902018469657|9.30614144736842|8.66241214750542|8.59714101184069|8.58789677419355|8.1519612244898|8.59724176533907|8.56512137486574|8.5895823655914|8.90772670025189|8.57000107296137|8.13588289205703|8.5694678111588|8.11882317073171|8.56028295819936|8.58845376344086|8.59519160387513|8.59519160387513|8.13535845213849|8.57867185821697|8.13551120162933|8.58789677419355|8.61576267529666|8.56039163987138|8.6277181425486|8.89652201257862|8.57282939914163|8.84091875|8.88534547738693|8.18639139344262|8.18471151885831|8.15189081632653|8.88737232704402|8.54166916488223|8.53277914438503|8.88745786163522|8.54999892818864|9.158|8.53347591397849|8.55999892703863|8.5600482832618|8.5785952688172|8.56001555793991|8.58898891280947|8.15880163599182|8.56093197424893|8.92638560606061|8.92622601010101|8.94999050632911|8.96091470215463|8.96301520912548|8.94964430379747|8.92253535353535|8.16965778688525|8.95651077313055|8.5771311827957|8.59561637931034|8.97430203045685|8.59052680301399|8.96443979721166|8.58128967741935|8.59968318965517|8.58128967741935|8.15181409601634|8.57524462365591|8.59052680301399|8.9508717721519|8.95309240506329|8.92482314465409|8.56649453376206|8.16464300306435|8.95647007575758|8.9579709962169|8.54020833333333|8.60526480086114|8.59601182795699|8.90459347553325|8.14028920570265|8.88186733416771|8.52079466950959|8.91158856783919|8.52859445037353|8.17275664621677|8.93368677581864|8.2958946301925|8.876165|8.58228755364807|8.28541894409938|8.74081202185792|8.31466143451144|8.62623152173913|8.40779850746269|8.31060788381743|9.18943217054264|8.34816344755971|8.33950352697095|9.231464781491|9.20895|8.78912252448314|9.2438314028314|8.83715536105033|9.25332349165597|9.17584263959391|9.17584263959391|8.74112567132116|9.22318527918782|8.76181095596133|8.50048166666667|8.90678781284004|8.85001505376344|9.36779657360406|8.92413494558646|9.502822671156	0.00159061	8.15183	9.31519	dMean__Mesenchymal_6_ct_all_ENSG00000164308_chr5:97003784:G:T	Allegbe_Harris_2025	Pseudo-bulk	Mesenchymal	naive	Pseudo-bulk_Fibroblast (2)	ge	IBDverse
dMean__Mesenchymal_6_ct_all	chr5:96970610:A:AT	cd	chr5_97003784_G_T	ENSG00000164308	ERAP2	-0.818805	0.114068	6.27e-09	0.868302	0.973207	chr5:97003784:G:T	5	97003784	250	8.79746	0.397652	8.70033202614379|8.65042990897269|8.66954166666667|8.83327212681638|8.99662056179775|8.41583930942895|8.42630784574468|8.03698421052632|8.42630784574468|8.4245499334221|8.43752796271638|8.44558933333333|8.30482765399738|8.42630319148936|8.40395689655172|8.41511752988048|8.41511752988048|8.41511752988048|9.23360853517878|8.40395689655172|8.37131492734478|8.41511752988048|8.43427207446809|8.30179659685864|8.43427207446809|9.03417547806524|8.16394774774775|8.41191419098143|8.40108741721854|8.41222944297082|8.4119|8.39961324503311|8.39923973509934|8.27281616688396|9.08767783505155|9.1920365535248|9.23899738219895|9.20286049543677|9.28905013192612|8.38973514077164|8.93351153324288|9.29138289473684|9.27917345597897|9.29150657894737|9.31589841688654|9.28847631578947|8.3542350295858|9.28796578947368|9.32820475561427|9.30051657894737|9.25077356020942|9.25174607329843|8.33459132231405|9.25170942408377|9.26435465268676|8.38657422037422|9.26245478374836|9.24018862745098|9.27610577427821|8.81470872817955|9.26394836173001|9.27610577427821|8.395301144641|8.39526399583767|9.29901710526316|9.26394836173001|9.31277022397892|9.29472047244094|9.30546315789474|8.40617585848075|9.26940498034076|9.26940498034076|9.24517124183006|9.24517124183006|9.29030420499343|8.37752282157676|9.27808871391076|9.28984718217562|9.43948315508021|9.20305084745763|9.19093098958333|9.21506527415144|9.21506527415144|9.19106770833333|9.19106770833333|8.24158566978193|9.21629817232376|9.2030332464146|9.2225963494133|9.21609947643979|9.21609947643979|9.28380996068152|9.25217032679739|9.26440183246073|9.25229150326797|9.22804471968709|9.21602903645833|9.20404460338101|8.22851761071061|9.31610169491525|9.22569752281617|9.22804471968709|8.63694659685864|9.21602903645833|9.24009177545692|9.21144075520833|9.22489895697523|9.21144075520833|9.21144075520833|8.22415653964985|9.24756405228758|9.24642745098039|9.23561292428198|9.23609399477807|8.27177559462254|9.25084653594771|8.27214953464323|8.72110577971647|8.72110577971647|8.20696235780765|8.26323037190083|8.27177559462254|9.24598169934641|9.24583738562092|9.30132100396301|8.25843904958678|9.21121028645834|9.28246522309711|8.30172274143302|9.23349947780679|9.2332684073107|9.20847838541667|8.319|8.30172274143302|8.29291390041494|9.24556941176471|8.30172274143302|9.32902018469657|9.30614144736842|8.66241214750542|8.59714101184069|8.58789677419355|8.1519612244898|8.59724176533907|8.56512137486574|8.5895823655914|8.90772670025189|8.57000107296137|8.13588289205703|8.5694678111588|8.11882317073171|8.56028295819936|8.58845376344086|8.59519160387513|8.59519160387513|8.13535845213849|8.57867185821697|8.13551120162933|8.58789677419355|8.61576267529666|8.56039163987138|8.6277181425486|8.89652201257862|8.57282939914163|8.84091875|8.88534547738693|8.18639139344262|8.18471151885831|8.15189081632653|8.88737232704402|8.54166916488223|8.53277914438503|8.88745786163522|8.54999892818864|9.158|8.53347591397849|8.55999892703863|8.5600482832618|8.5785952688172|8.56001555793991|8.58898891280947|8.15880163599182|8.56093197424893|8.92638560606061|8.92622601010101|8.94999050632911|8.96091470215463|8.96301520912548|8.94964430379747|8.92253535353535|8.16965778688525|8.95651077313055|8.5771311827957|8.59561637931034|8.97430203045685|8.59052680301399|8.96443979721166|8.58128967741935|8.59968318965517|8.58128967741935|8.15181409601634|8.57524462365591|8.59052680301399|8.9508717721519|8.95309240506329|8.92482314465409|8.56649453376206|8.16464300306435|8.95647007575758|8.9579709962169|8.54020833333333|8.60526480086114|8.59601182795699|8.90459347553325|8.14028920570265|8.88186733416771|8.52079466950959|8.91158856783919|8.52859445037353|8.17275664621677|8.93368677581864|8.2958946301925|8.876165|8.58228755364807|8.28541894409938|8.74081202185792|8.31466143451144|8.62623152173913|8.40779850746269|8.31060788381743|9.18943217054264|8.34816344755971|8.33950352697095|9.231464781491|9.20895|8.78912252448314|9.2438314028314|8.83715536105033|9.25332349165597|9.17584263959391|9.17584263959391|8.74112567132116|9.22318527918782|8.76181095596133|8.50048166666667|8.90678781284004|8.85001505376344|9.36779657360406|8.92413494558646|9.502822671156	0.00159061	8.15183	9.31519	dMean__Mesenchymal_6_ct_all_ENSG00000164308_chr5:97003784:G:T	Allegbe_Harris_2025	Pseudo-bulk	Mesenchymal	naive	Pseudo-bulk_Fibroblast (2)	ge	IBDverse
dMean__Mesenchymal_6_ct_all	chr5:96970610:A:AT	ibd	chr5_97003784_G_T	ENSG00000164308	ERAP2	-0.818805	0.114068	6.27e-09	0.88668	0.972653	chr5:97003784:G:T	5	97003784	250	15.3009	0.582084	13.9826764705882|13.9166958158996|13.9293054393305|13.93080625|16.175742020202|14.3050270880361|14.3361617647059|13.4737676470588|14.3361617647059|14.3141108597285|14.3361617647059|14.3632471655329|13.8353351528384|14.3361538461538|14.2715844594595|14.3038002257336|14.3038002257336|14.3038002257336|15.9472880478088|14.3038002257336|14.2087116591928|14.3038002257336|14.3497117647059|13.9091504385965|14.4149377272727|16.3239471544715|13.7600594360087|14.3497359728507|14.3828140589569|14.3828140589569|14.4149377272727|14.3802902494331|14.3796507936508|13.4718683651805|15.74115625|15.4749450549451|15.6163584070796|15.547563876652|15.7519015659955|15.2961140684411|14.8622979683973|15.7974295302013|15.7621674107143|15.7976398210291|15.7974295302013|15.7572366071429|14.465837295082|15.7563705357143|15.8328497757848|15.812958836689|15.670933481153|15.7074088888889|15.108397752809|15.7423296213808|15.7432129175947|15.2511992438563|15.7050066666667|15.7433057906459|15.7776620535714|16.06681|15.7776620535714|15.7776620535714|15.2800840909091|15.2800164772727|15.7751183035714|15.7776620535714|15.7776620535714|15.8093236607143|15.8213691275168|15.2998768939394|15.7869553571429|15.7869553571429|15.7167911111111|15.7167911111111|15.8163791946309|15.2376075471698|15.7458877505568|15.8217709821429|15.5180953846154|15.7210244988864|15.6858555555556|15.7210244988864|15.7561160714286|15.6860888888889|15.6860888888889|15.0600512333966|15.2807021645022|15.6860588888889|15.7544129175947|15.8583333333333|15.8583333333333|15.9539346846847|15.9772241534989|15.9774334085779|15.9414481981982|15.8342512304251|15.8342512304251|15.7989069196429|15.046874952919|15.9141425389755|15.7948883928571|15.8697540358744|15.8620846153846|15.8342512304251|15.7989069196429|15.8618531390135|15.8643441704036|15.8263680089485|15.4126067538126|15.0389001883239|15.897497752809|15.8955438202247|15.8620616591928|15.8985348314607|15.1780018975332|15.9389585585586|15.1786880455408|15.1176824196597|15.1463143939394|15.0877045627376|15.2068574144487|15.2068574144487|15.8947775280899|15.8945294382022|15.9662131519274|15.2269885714286|16.3376662817552|15.9307173423423|15.3152471264368|15.858431838565|15.4088967320261|16.3328207852194|15.3152471264368|15.2859636711281|15.256429389313|15.4429270742358|15.2859636711281|16.0349145124717|15.682189578714|15.4184247104247|15.2418778625954|15.2418778625954|14.9605280898876|15.2420564885496|15.1888152380952|15.2740183556405|15.8226733780761|15.1848688212928|14.9335271028037|15.1839239543726|14.8492973977695|15.1551119544592|15.2720114722753|15.2675583173996|15.2675583173996|14.9047052238806|15.2128447619048|14.5255854545455|15.300275862069|15.3004061302682|15.2130388571429|15.1887205323194|15.7171888888889|15.2188133333333|15.2758855291577|15.7873549107143|14.962393258427|15.0359588014981|14.9603988764045|15.2932056277056|15.1383662239089|14.9124271028037|15.3933093681917|15.1656825095057|16.3522605210421|15.116443047619|15.225036259542|15.2251240458015|15.2544810707457|15.1383956356736|15.1984203809524|14.8590465549348|15.0827761814745|15.335569197397|15.0416404255319|15.3706358695652|15.4034023965142|15.4406528384279|15.3700413043478|14.9085400843882|14.9038990654206|15.3958322440087|15.0504377358491|15.0788884688091|15.3733695652174|15.1434523719165|15.4094618736383|15.1434523719165|15.1720646387833|15.1434523719165|14.8615009310987|15.1041240530303|15.1434523719165|15.2725457883369|15.3094004329004|15.2585686021505|15.0235703007519|14.7475747232472|15.7633873333333|15.3427019438445|15.0256296992481|15.1120812854442|15.0551619585687|15.2295300429185|14.7214806629834|15.1637008547009|14.9392624299065|15.6938595132743|14.9369962616822|14.7471512915129|15.7280427937916|14.5954509803922|14.7936083333333|15.1204007561437|14.9044966480447|15.3509462571977|14.9508491588785|15.0305549242424|13.8847095070423|15.0590714285714|16.1650465909091|15.0266942056075|15.0266942056075|16.1395047191011|15.6151760869565|15.3267620493359|16.1403528089888|15.533|15.7044422657952|16.1396517857143|16.1396517857143|15.3546943396226|15.7313203463203|15.3910301886792|15.3681024482109|15.59112|15.5000263653484|16.0126327548807|15.8035537473233|17.0705947580645	0.00232834	13.9195	16.1595	dMean__Mesenchymal_6_ct_all_ENSG00000164308_chr5:97003784:G:T	Allegbe_Harris_2025	Pseudo-bulk	Mesenchymal	naive	Pseudo-bulk_Fibroblast (2)	ge	IBDverse
dMean__Mesenchymal_ct_all	chr1:25386842:AACACAC:A	ibd	chr1_25235176_G_A	ENSG00000187010	RHD	-0.727462	0.0615634	5.5e-26	0.998959	0.950871	chr1:25235176:G:A	1	25235176	8	14.3777	0.99682	13.2265781818182|13.0498206521739|15.9863622047244|14.6896028634361|14.9424|14.8147823660714|14.6919246119734|13.6204276457883	0.124602	13.0808	15.8037	dMean__Mesenchymal_ct_all_ENSG00000187010_chr1:25235176:G:A	Allegbe_Harris_2025	Pseudo-bulk	Mesenchymal	naive	Pseudo-bulk_Mesenchymal	ge	IBDverse
dMean__Mesenchymal_ct_all	chr1:25386842:AACACAC:A	uc	chr1_25235176_G_A	ENSG00000187010	RHD	-0.727462	0.0615634	5.5e-26	0.998944	0.95365	chr1:25235176:G:A	1	25235176	8	16.2691	1.37986	14.2639568627451|14.069337890625|17.4022971428571|17.0564698209719|17.2471403598972|17.2390194805195|16.9898923076923|15.8847808564232	0.172483	14.1034	17.3751	dMean__Mesenchymal_ct_all_ENSG00000187010_chr1:25235176:G:A	Allegbe_Harris_2025	Pseudo-bulk	Mesenchymal	naive	Pseudo-bulk_Mesenchymal	ge	IBDverse
dMean__Mesenchymal_ct_all	chr5:96970610:A:AT	ibd	chr5_97007848_A_G	ENSG00000164308	ERAP2	-0.864567	0.0456966	1.78e-50	0.90585	0.907887	chr5:97007848:A:G	5	97007848	250	16.8193	0.725259	14.8079338235294|14.7476317991632|14.7530020920502|14.734096875|16.6603953535354|18.0982830699774|18.1394230769231|16.372031512605|18.1394230769231|18.0646778280543|18.1395800904977|18.1793492063492|17.5056965065502|18.1470441176471|18.0579436936937|18.099185778781|18.0984762979684|18.3203611738149|16.7660278884462|18.0977020316027|17.9774116591928|18.097793227991|18.1459253393665|17.585149122807|18.2246068181818|16.7673800813008|17.3955748373102|17.943943438914|18.1652857142857|18.1832117913832|18.2245886363636|18.1828807256236|18.1832321995465|17.0281624203822|17.2407578125|16.9021846153846|17.0982743362832|17.0189713656388|17.2046868008949|16.0474627376426|17.2312031602709|17.2911261744966|17.2525299107143|17.2916465324385|17.2911968680089|17.1907379464286|15.837825|17.2522330357143|17.3299047085202|17.2951064876958|17.1429922394678|17.1805044444444|15.8144093632959|17.2185946547884|17.2184331848552|15.9638364839319|17.1794333333333|17.2187385300668|17.257078125|16.8443011363636|17.2572299107143|17.256346875|15.994121780303|15.9941590909091|17.2561272321429|17.2565089285714|17.2565089285714|17.2403883928571|17.2979217002237|16.01725|17.2592232142857|17.2590424107143|17.1825542222222|17.1823533333333|17.2968120805369|15.9385509433962|17.219723830735|17.2610446428571|17.0502395604396|17.2170801781737|17.1820944444444|17.2170801781737|17.2552399553571|17.17882|17.178872|15.9277874762808|16.7331428571429|17.1787831111111|17.2231191536748|17.3210540540541|17.3211608108108|17.4223490990991|17.4567607223476|17.4568293453725|17.417509009009|17.3009494407159|17.3005749440716|17.2619162946429|15.8892625235405|17.263583518931|17.2620245535714|17.3392219730942|15.9985663461538|17.300548098434|17.26233125|17.338869955157|17.3398273542601|17.301225950783|16.8521067538126|15.8885593220339|17.3778426966292|17.3788808988764|17.3389260089686|17.3787629213483|16.0374428842505|17.4303702702703|16.0405123339658|16.4302060491493|16.4624431818182|15.9573486692015|16.0774169201521|16.0679030418251|17.3917685393258|17.391704494382|17.4387619047619|16.0971346666667|17.7302110854503|17.444881981982|16.1897203065134|17.3512085201794|16.8591945533769|17.7285715935335|16.1900716475096|16.1602485659656|16.1279477099237|16.8961310043668|16.1675250478011|17.5187891156463|17.1682838137472|16.7287787644788|16.5806145038168|16.5806145038168|15.9250964419476|16.5806574427481|16.5479447619048|16.6144847036329|17.217292393736|16.5175178707224|15.8955338317757|16.5177547528517|15.8067750929368|16.4866375711575|16.6154158699809|16.6122179732314|16.6125506692161|15.8656744402985|16.5493047619048|15.366408|16.6443735632184|16.6439450191571|16.5492285714286|16.5202737642586|17.1028644444444|16.5504019047619|16.6238747300216|17.1786573660714|15.9613078651685|15.9378623595506|15.9252003745318|16.7976623376623|16.4838918406072|16.2337308411215|16.9074749455338|16.5153104562738|17.3229338677355|16.4374933333333|16.5784942748092|16.577945610687|16.6099510516252|16.48364971537|16.5471466666667|15.8334610800745|16.4215746691871|16.8401388286334|16.517864893617|16.8772304347826|16.9119411764706|16.9521323144105|16.870752173913|16.3827917721519|15.9015401869159|16.9172668845316|16.3968169811321|16.4264812854442|16.8817760869565|16.4921415559772|16.9228017429194|16.4921335863378|16.5235349809886|16.4920759013283|15.8470372439479|16.4621640151515|16.4902827324478|16.7715717062635|16.8130497835498|16.7034249462366|16.3375513157895|15.6862158671587|17.1156577777778|16.7775032397408|16.3258802631579|16.4178155009452|16.3560602636535|16.6674347639485|15.656044198895|16.5984807692308|16.2322971962617|17.0375376106195|16.2332102803738|15.7156439114391|17.0753614190687|15.0101550802139|16.1823283333333|16.3434166351607|15.6852819366853|16.4201612284069|15.7800018691589|16.1786325757576|14.2597281690141|15.7597669172932|17.4107918181818|15.7372635514019|15.7374803738318|17.3161539325843|16.9013726086957|16.3795136622391|17.3170314606742|16.5135673076923|16.9940751633987|17.2242924107143|17.2278470982143|16.2959509433962|16.7607662337662|16.3212811320755|16.0542919020716|16.574419047619|16.3971789077213|17.0728655097614|16.3093340471092|17.7934173387097	0.00290104	15.4316	18.1762	dMean__Mesenchymal_ct_all_ENSG00000164308_chr5:97007848:A:G	Allegbe_Harris_2025	Pseudo-bulk	Mesenchymal	naive	Pseudo-bulk_Mesenchymal	ge	IBDverse
dMean__Mesenchymal_ct_all	chr14:103440949:G:A	uc	chr14_103431976_T_C	ENSG00000075413	MARK3	0.283271	0.0538858	3.1e-07	0.874056	1	chr14:103431976:T:C	14	103431976	99	-5.97487	0.339347	-7.07180677506775|-6.73642578313253|-6.20202659090909|-6.221175|-6.20419772727273|-5.79437584745763|-6.15286741573034|-6.16689324324324|-6.1730874715262|-6.16641201814059|-6.17284851936219|-6.16597891156463|-6.22355844748859|-6.10850494382022|-6.23102876404494|-6.18695593607306|-6.05332227171492|-6.1371006772009|-6.11229550561798|-6.10925438202247|-5.61394111570248|-6.10594943820225|-6.14740045248869|-6.28421334841629|-6.11642760180995|-6.14535818181818|-5.09236666666667|-6.04715592841163|-6.11922290249433|-6.09300495495495|-6.11949931972789|-6.12008662131519|-6.09272618510158|-6.12015827664399|-6.11848843537415|-6.06176569506726|-5.88432319474836|-5.79285357873211|-5.60076729166667|-6.05456869369369|-5.9623022172949|-4.3288863261944|-5.92251585903084|-5.9889807606264|-5.98897986577181|-5.99428903803132|-5.95980955555556|-5.96945567928731|-5.98389464285714|-5.81132204899777|-6.0267191011236|-5.957524|-5.94367184035477|-5.91799646799117|-5.97311224944321|-5.8831978021978|-5.98622209821429|-5.37267795591182|-5.90690176211454|-5.85341222707424|-5.90743546255507|-5.85373908296943|-5.8564847161572|-5.90865572687225|-5.9213174392936|-5.90884207048458|-5.94741818181818|-5.86886761487965|-5.87917807017544|-5.94791973392461|-5.90806828193833|-5.94782705099778|-6.50983795620438|-5.97330334075724|-5.97255077951002|-5.9058231277533|-5.87087719298246|-5.88383296703297|-5.92278982300885|-5.22986758474576|-5.85426783369803|-5.85481181619256|-5.84140480349345|-5.88180923076923|-5.89021844444444|-5.63507785234899|-5.78472739726027|-5.87792903930131|-5.79949239130435|-5.94302239130435|-5.94109287305122|-5.81225272331155|-5.86115274725275|-5.83459628008753|-5.83475982532751|-5.43078553971487|-5.89867809734513|-5.94890803571429|-7.61066202531646	0.00342775	-6.63446	-5.29413	dMean__Mesenchymal_ct_all_ENSG00000075413_chr14:103431976:T:C	Allegbe_Harris_2025	Pseudo-bulk	Mesenchymal	naive	Pseudo-bulk_Mesenchymal	ge	IBDverse
dMean__Mesenchymal_ct_all	chr14:103440949:G:A	uc	chr14_103431976_T_C	ENSG00000075413	MARK3	0.283271	0.0538858	3.1e-07	0.874056	0.962056	chr14:103431976:T:C	14	103431976	99	-5.97487	0.339347	-7.07180677506775|-6.73642578313253|-6.20202659090909|-6.221175|-6.20419772727273|-5.79437584745763|-6.15286741573034|-6.16689324324324|-6.1730874715262|-6.16641201814059|-6.17284851936219|-6.16597891156463|-6.22355844748859|-6.10850494382022|-6.23102876404494|-6.18695593607306|-6.05332227171492|-6.1371006772009|-6.11229550561798|-6.10925438202247|-5.61394111570248|-6.10594943820225|-6.14740045248869|-6.28421334841629|-6.11642760180995|-6.14535818181818|-5.09236666666667|-6.04715592841163|-6.11922290249433|-6.09300495495495|-6.11949931972789|-6.12008662131519|-6.09272618510158|-6.12015827664399|-6.11848843537415|-6.06176569506726|-5.88432319474836|-5.79285357873211|-5.60076729166667|-6.05456869369369|-5.9623022172949|-4.3288863261944|-5.92251585903084|-5.9889807606264|-5.98897986577181|-5.99428903803132|-5.95980955555556|-5.96945567928731|-5.98389464285714|-5.81132204899777|-6.0267191011236|-5.957524|-5.94367184035477|-5.91799646799117|-5.97311224944321|-5.8831978021978|-5.98622209821429|-5.37267795591182|-5.90690176211454|-5.85341222707424|-5.90743546255507|-5.85373908296943|-5.8564847161572|-5.90865572687225|-5.9213174392936|-5.90884207048458|-5.94741818181818|-5.86886761487965|-5.87917807017544|-5.94791973392461|-5.90806828193833|-5.94782705099778|-6.50983795620438|-5.97330334075724|-5.97255077951002|-5.9058231277533|-5.87087719298246|-5.88383296703297|-5.92278982300885|-5.22986758474576|-5.85426783369803|-5.85481181619256|-5.84140480349345|-5.88180923076923|-5.89021844444444|-5.63507785234899|-5.78472739726027|-5.87792903930131|-5.79949239130435|-5.94302239130435|-5.94109287305122|-5.81225272331155|-5.86115274725275|-5.83459628008753|-5.83475982532751|-5.43078553971487|-5.89867809734513|-5.94890803571429|-7.61066202531646	0.00342775	-6.63446	-5.29413	dMean__Mesenchymal_ct_all_ENSG00000075413_chr14:103431976:T:C	Allegbe_Harris_2025	Pseudo-bulk	Mesenchymal	naive	Pseudo-bulk_Mesenchymal	ge	IBDverse
dMean__Mesenchymal_ct_all	chr14:103440949:G:A	cd	chr14_103431976_T_C	ENSG00000075413	MARK3	0.283271	0.0538858	3.1e-07	0.917341	0.962056	chr14:103431976:T:C	14	103431976	99	-3.87181	0.134351	-4.34916116666667|-4.25512435312024|-3.92082140804598|-3.95566040462428|-3.9563|-3.65634411764706|-3.96815362318841|-3.96826173913043|-3.92183125904486|-3.96412201166181|-3.92167945007236|-3.95807379912664|-3.95060666666667|-3.95674628820961|-4.02439448476052|-3.91037041847042|-3.91070748201439|-3.91184978417266|-3.90800502873563|-3.92296998556999|-3.71195013661202|-3.92084776334776|-3.9322011577424|-3.69364667553191|-3.87315329512894|-3.86832274678112|-3.89632089337176|-3.87816169296987|-3.86062560801144|-3.83729673758865|-3.8608|-3.85015435092725|-3.86134148783977|-3.86121573676681|-3.86016223175966|-3.82938739376771|-3.79285712270804|-3.79719222520107|-3.63784614343708|-3.84032642857143|-3.8635033045977|-3.60938736263736|-3.8247826458037|-3.84085279770445|-3.84637068965517|-3.87763704775687|-3.85332514367816|-3.82351726105564|-3.82969257142857|-3.727548|-3.86439481268012|-3.82983685714286|-3.82396005706134|-3.85734158273381|-3.88685130434783|-3.82954935622318|-3.88108176555716|-3.65254264305177|-3.89786831395349|-3.84628809182209|-3.89822049418605|-3.86313040345821|-3.85383620689655|-3.90470116448326|-3.88747362318841|-3.87661026011561|-3.88737043478261|-3.85355244252874|-3.85187528735632|-3.90467510917031|-3.85937122302158|-3.91030612244898|-3.94041737849779|-3.88697565217391|-3.88648594202899|-3.83034814285714|-3.83541547277937|-3.83544985673352|-3.84640948275862|-3.52139443651926|-3.82746838340486|-3.82235571428571|-3.84944374100719|-3.82864549356223|-3.80286700143472|-3.704235|-3.66673024602026|-3.87351294964029|-3.8440439481268|-3.96201492753623|-3.90563792093704|-3.86081620839363|-3.89317445255474|-3.88689577259475|-3.83403156384505|-3.70864492350487|-3.88093522561863|-3.89636081871345|-4.7063976516634	0.00135708	-4.1513	-3.64446	dMean__Mesenchymal_ct_all_ENSG00000075413_chr14:103431976:T:C	Allegbe_Harris_2025	Pseudo-bulk	Mesenchymal	naive	Pseudo-bulk_Mesenchymal	ge	IBDverse
dMean__Mesenchymal_ct_all	chr1:25386842:AACACAC:A	cd	chr1_25235176_G_A	ENSG00000187010	RHD	-0.727462	0.0615634	5.5e-26	0.99899	0.950871	chr1:25235176:G:A	1	25235176	8	10.9895	0.83875	10.2315302390999|10.1315063291139|12.6627941787942|11.0415226821192|11.352178680203|11.2301565143824|11.0618664440735|10.2043009708738	0.104844	10.1442	12.4334	dMean__Mesenchymal_ct_all_ENSG00000187010_chr1:25235176:G:A	Allegbe_Harris_2025	Pseudo-bulk	Mesenchymal	naive	Pseudo-bulk_Mesenchymal	ge	IBDverse
dMean__Mesenchymal_ct_all	chr8:58830080:G:C	uc	chr8_58830080_G_C	ENSG00000198846	TOX	0.197631	0.037673	3.27e-07	0.997897	1	chr8:58830080:G:C	8	58830080	5	3.34512	0.221342	3.16845783365571|3.0748261208577|3.56092|3.36476412639405|3.55665163776493	0.0442684	3.08419	3.56049	dMean__Mesenchymal_ct_all_ENSG00000198846_chr8:58830080:G:C	Allegbe_Harris_2025	Pseudo-bulk	Mesenchymal	naive	Pseudo-bulk_Mesenchymal	ge	IBDverse
dMean__Mesenchymal_ct_all	chr14:103440949:G:A	ibd	chr14_103431976_T_C	ENSG00000075413	MARK3	0.283271	0.0538858	3.1e-07	0.874805	0.962056	chr14:103431976:T:C	14	103431976	99	-4.92743	0.24651	-5.99884298850575|-5.50318248031496|-5.07228940520446|-5.10693470149254|-5.09299813432836|-4.66714232081911|-5.08926765799256|-5.0894063197026|-5.05594291044776|-5.06403668528864|-5.05574720149254|-5.06368100558659|-5.08566902985075|-5.06198268156425|-5.14435584415584|-5.04634394785847|-5.00541749539595|-5.03469555555556|-5.02767375231054|-5.03447814814815|-4.62887137989779|-5.02245378927911|-5.05046654275093|-4.98675457809695|-4.97874953959484|-4.97966408839779|-4.44014236453202|-4.97804548802947|-4.99736537037037|-4.96384256880734|-4.99759111111111|-4.96132022058824|-4.97984815498155|-4.97968597785978|-4.97832730627306|-4.9425|-4.86281320072333|-4.76886430976431|-4.56429252971138|-4.94159650735294|-4.92490531135531|-3.86985861561119|-4.88876763636364|-4.92109264705882|-4.9301546961326|-4.9527674676525|-4.92998952205882|-4.90894798534799|-4.91887119266055|-4.78767633027523|-4.96646296296296|-4.91905651376147|-4.90054113345521|-4.9189952293578|-4.95735194085028|-4.88477189781022|-4.95716728280961|-4.51341127946128|-4.93873554327808|-4.89208540145985|-4.94829464944649|-4.90130255941499|-4.88573770491803|-4.9493167896679|-4.93080294117647|-4.913213003663|-4.94886642066421|-4.89429288321168|-4.89216277372263|-4.94928376383764|-4.9035886654479|-4.95835489833641|-5.24616352941177|-4.93925082872928|-4.93862854511971|-4.87498854545455|-4.86749090909091|-4.86753454545455|-4.88522080291971|-4.39234430604982|-4.84673985507246|-4.83842495479204|-4.84667282608696|-4.83946329113924|-4.80180851449275|-4.67324638218924|-4.66613370165746|-4.84189118705036|-4.80678648648649|-4.88176839285714|-4.88562399267399|-4.79824460431655|-4.85760382513661|-4.84801909090909|-4.79770197486535|-4.49665379426644|-4.856470856102|-4.87223180987203|-6.08852962025316	0.00249	-5.38752	-4.46557	dMean__Mesenchymal_ct_all_ENSG00000075413_chr14:103431976:T:C	Allegbe_Harris_2025	Pseudo-bulk	Mesenchymal	naive	Pseudo-bulk_Mesenchymal	ge	IBDverse
dMean__Mesenchymal_ct_all	chr8:58830080:G:C	ibd	chr8_58830080_G_C	ENSG00000198846	TOX	0.197631	0.037673	3.27e-07	0.99622	1	chr8:58830080:G:C	8	58830080	5	4.34166	0.234572	4.24376347150259|4.04457897435897|4.67212907801418|4.2998648456057|4.44795710843373	0.0469145	4.0645	4.64971	dMean__Mesenchymal_ct_all_ENSG00000198846_chr8:58830080:G:C	Allegbe_Harris_2025	Pseudo-bulk	Mesenchymal	naive	Pseudo-bulk_Mesenchymal	ge	IBDverse
dMean__Mesenchymal_ct_all	chr1:25386842:AACACAC:A	ibd	chr1_25235176_G_A	ENSG00000187010	RHD	-0.727462	0.0615634	5.5e-26	0.998959	0.95365	chr1:25235176:G:A	1	25235176	8	14.3777	0.99682	13.2265781818182|13.0498206521739|15.9863622047244|14.6896028634361|14.9424|14.8147823660714|14.6919246119734|13.6204276457883	0.124602	13.0808	15.8037	dMean__Mesenchymal_ct_all_ENSG00000187010_chr1:25235176:G:A	Allegbe_Harris_2025	Pseudo-bulk	Mesenchymal	naive	Pseudo-bulk_Mesenchymal	ge	IBDverse
dMean__Mesenchymal_ct_all	chr14:103440949:G:A	ibd	chr14_103431976_T_C	ENSG00000075413	MARK3	0.283271	0.0538858	3.1e-07	0.874805	1	chr14:103431976:T:C	14	103431976	99	-4.92743	0.24651	-5.99884298850575|-5.50318248031496|-5.07228940520446|-5.10693470149254|-5.09299813432836|-4.66714232081911|-5.08926765799256|-5.0894063197026|-5.05594291044776|-5.06403668528864|-5.05574720149254|-5.06368100558659|-5.08566902985075|-5.06198268156425|-5.14435584415584|-5.04634394785847|-5.00541749539595|-5.03469555555556|-5.02767375231054|-5.03447814814815|-4.62887137989779|-5.02245378927911|-5.05046654275093|-4.98675457809695|-4.97874953959484|-4.97966408839779|-4.44014236453202|-4.97804548802947|-4.99736537037037|-4.96384256880734|-4.99759111111111|-4.96132022058824|-4.97984815498155|-4.97968597785978|-4.97832730627306|-4.9425|-4.86281320072333|-4.76886430976431|-4.56429252971138|-4.94159650735294|-4.92490531135531|-3.86985861561119|-4.88876763636364|-4.92109264705882|-4.9301546961326|-4.9527674676525|-4.92998952205882|-4.90894798534799|-4.91887119266055|-4.78767633027523|-4.96646296296296|-4.91905651376147|-4.90054113345521|-4.9189952293578|-4.95735194085028|-4.88477189781022|-4.95716728280961|-4.51341127946128|-4.93873554327808|-4.89208540145985|-4.94829464944649|-4.90130255941499|-4.88573770491803|-4.9493167896679|-4.93080294117647|-4.913213003663|-4.94886642066421|-4.89429288321168|-4.89216277372263|-4.94928376383764|-4.9035886654479|-4.95835489833641|-5.24616352941177|-4.93925082872928|-4.93862854511971|-4.87498854545455|-4.86749090909091|-4.86753454545455|-4.88522080291971|-4.39234430604982|-4.84673985507246|-4.83842495479204|-4.84667282608696|-4.83946329113924|-4.80180851449275|-4.67324638218924|-4.66613370165746|-4.84189118705036|-4.80678648648649|-4.88176839285714|-4.88562399267399|-4.79824460431655|-4.85760382513661|-4.84801909090909|-4.79770197486535|-4.49665379426644|-4.856470856102|-4.87223180987203|-6.08852962025316	0.00249	-5.38752	-4.46557	dMean__Mesenchymal_ct_all_ENSG00000075413_chr14:103431976:T:C	Allegbe_Harris_2025	Pseudo-bulk	Mesenchymal	naive	Pseudo-bulk_Mesenchymal	ge	IBDverse
dMean__Mesenchymal_ct_all	chr7:46834111:A:T	uc	chr7_46834111_A_T	ENSG00000146674	IGFBP3	-0.264947	0.0524331	8.3e-07	0.957735	1	chr7:46834111:A:T	7	46834111	93	-4.5005	0.704083	-2.05085477996965|-3.3088661971831|-3.28342386759582|-3.29623333333333|-3.28358695652174|-3.2962167539267|-3.32375008787346|-3.29018885017422|-3.32721701754386|-3.31278653846154|-3.31278671328671|-3.26029896729776|-3.34594781879195|-4.34709106145251|-4.35170205223881|-4.33895260223048|-4.18354444444444|-4.19095188509874|-4.35301958955224|-4.34500595903166|-4.32072333333333|-4.32088814814815|-4.30454852398524|-4.30505184501845|-4.28915625|-4.28935459558824|-4.25696513761468|-4.26478106617647|-4.28144815498155|-4.26504871323529|-4.26532463235294|-4.27276574585635|-4.25019084249084|-4.27435985267035|-4.18208547794118|-4.25697431192661|-4.22530018382353|-4.36604841402337|-4.39561210084034|-4.40111096345515|-4.42394247038917|-4.42293001686341|-4.42279983136594|-4.29930114754098|-4.33999671052632|-4.36585822147651|-4.3374275|-4.33747716666667|-4.35213076923077|-4.23908859934853|-4.3592621440536|-4.34010866666667|-4.38863535353535|-5.16441744680851|-5.30823849462366|-5.31677284482759|-5.31585625|-4.21406564885496|-5.32620388768899|-5.30385075268817|-5.3127286637931|-4.24260057581574|-5.32523211206897|-4.23937148362235|-5.34249848156182|-5.31245560344828|-5.31234267241379|-5.30091827956989|-5.26773640256959|-5.27813554603854|-5.27950192719486|-5.27836723768737|-5.27832698072805|-5.27826466809422|-5.07247530864198|-5.11288615384615|-5.26008699360341|-5.27084401709402|-5.29350600858369|-5.3227282937365|-5.39221135371179|-5.25350639658849|-5.48268444444444|-5.45116526548673|-5.49489510022272|-4.41531006160164|-5.77602009569378|-4.72824376321353|-4.73819491525424|-4.75690808510638|-4.67631737288136|-4.43201385542169|-4.39969102296451	0.00757079	-5.47323	-3.28347	dMean__Mesenchymal_ct_all_ENSG00000146674_chr7:46834111:A:T	Allegbe_Harris_2025	Pseudo-bulk	Mesenchymal	naive	Pseudo-bulk_Mesenchymal	ge	IBDverse
dMean__Mesenchymal_ct_all	chr1:25386842:AACACAC:A	uc	chr1_25235176_G_A	ENSG00000187010	RHD	-0.727462	0.0615634	5.5e-26	0.998944	0.950871	chr1:25235176:G:A	1	25235176	8	16.2691	1.37986	14.2639568627451|14.069337890625|17.4022971428571|17.0564698209719|17.2471403598972|17.2390194805195|16.9898923076923|15.8847808564232	0.172483	14.1034	17.3751	dMean__Mesenchymal_ct_all_ENSG00000187010_chr1:25235176:G:A	Allegbe_Harris_2025	Pseudo-bulk	Mesenchymal	naive	Pseudo-bulk_Mesenchymal	ge	IBDverse
dMean__Mesenchymal_ct_all	chr1:25386842:AACACAC:A	cd	chr1_25235176_G_A	ENSG00000187010	RHD	-0.727462	0.0615634	5.5e-26	0.99899	0.95365	chr1:25235176:G:A	1	25235176	8	10.9895	0.83875	10.2315302390999|10.1315063291139|12.6627941787942|11.0415226821192|11.352178680203|11.2301565143824|11.0618664440735|10.2043009708738	0.104844	10.1442	12.4334	dMean__Mesenchymal_ct_all_ENSG00000187010_chr1:25235176:G:A	Allegbe_Harris_2025	Pseudo-bulk	Mesenchymal	naive	Pseudo-bulk_Mesenchymal	ge	IBDverse
dMean__Mesenchymal_ct_all	chr7:46834111:A:T	ibd	chr7_46834111_A_T	ENSG00000146674	IGFBP3	-0.264947	0.0524331	8.3e-07	0.930903	1	chr7:46834111:A:T	7	46834111	93	-8.21923	1.37966	-4.0585984984985|-5.80072839506173|-5.79903169230769|-5.82944969135803|-5.7562881097561|-5.81148369230769|-5.85515108359133|-5.81097969230769|-5.87155944272446|-5.88482577639752|-5.90315887850467|-5.74010212121212|-6.07983201219512|-7.9131793220339|-7.9068213559322|-7.91307288135593|-10.5629764705882|-7.78120066666667|-7.90921525423729|-7.90938372881356|-7.82949865771812|-7.82979731543624|-7.85543872053872|-7.82999362416107|-7.80368227424749|-7.80404314381271|-7.73348666666667|-7.75933411371237|-7.76101973244147|-7.733955|-7.76032307692308|-7.75957123745819|-7.68411986754967|-7.76246622073579|-7.60887792642141|-7.75936789297659|-7.68750267558528|-8.04696307692308|-8.09718018575851|-7.98032771084337|-8.09458204334365|-8.07014615384615|-8.04515429447853|-7.9231833836858|-8.02041945288754|-7.98175306748466|-7.91020212765957|-7.88632212121212|-7.95894250764526|-7.79281556886228|-7.93438871951219|-7.93922317073171|-8.07074117647059|-9.48154765625|-9.8733236|-9.90756064257028|-9.90585261044177|-7.48532338983051|-9.90374457831325|-9.78686746031746|-9.82113984063745|-7.54400989761092|-9.8836308|-7.56094089347079|-9.93101532258065|-9.82063505976096|-9.859708|-9.859708|-9.72345019762846|-9.78130674603175|-9.78383888888889|-9.78173611111111|-9.78166150793651|-9.78154603174603|-9.09676383763838|-9.45676097560976|-9.75091225296443|-9.75001976284585|-9.71170787401575|-9.77945714285714|-9.91820401606426|-9.29771509433962|-10.0293008130081|-9.97541174089069|-10.0293004065041|-7.76265703971119|-10.6360193832599|-8.22227683823529|-8.19204395604396|-8.18954871794872|-8.05555401459854|-7.74436105263158|-7.71960439560439	0.014835	-10.0293	-5.76911	dMean__Mesenchymal_ct_all_ENSG00000146674_chr7:46834111:A:T	Allegbe_Harris_2025	Pseudo-bulk	Mesenchymal	naive	Pseudo-bulk_Mesenchymal	ge	IBDverse
dMean__Mesenchymal_ct_all	chr5:96970610:A:AT	uc	chr5_97007848_A_G	ENSG00000164308	ERAP2	-0.864567	0.0456966	1.78e-50	0.846977	0.907887	chr5:97007848:A:G	5	97007848	250	26.664	1.44049	20.6098728070175|20.672633431085|20.6196929824561|20.2067614285714|28.4375713793103|28.9441855595668|29.049365942029|28.1338880866426|29.155|28.8252259927798|29.0496173913044|29.0474384057971|27.6469275862069|29.1672490909091|28.9448628158845|29.0505047101449|29.049365942029|29.4055072463768|27.7773795379538|28.9432563176895|28.6354485714286|29.1538996363636|29.1654509090909|27.9401672473868|29.3729926739927|28.8445839160839|27.9420209059233|29.0520989010989|29.5604833948339|29.5896546125461|29.4809522058824|29.4803323529412|29.2657131386861|26.734215|28.3965422794118|25.5498139534884|26.109527027027|25.9282315436242|25.8070302013423|27.8579716171617|25.4447433333333|26.1119371621622|26.1119371621622|26.112722972973|26.1120439189189|25.8437939597315|27.4073|26.0235703703704|26.1119510135135|26.117947972973|25.8578244147157|25.9437147651007|27.5976947712418|26.0308047138047|26.1185016891892|27.9631440397351|25.9420973154362|26.1189648648649|26.2073593220339|28.7267151162791|26.1190506756757|26.1177141891892|27.963232781457|28.0561993355482|26.0294444444444|26.1179594594595|26.0300202020202|26.0935608108108|26.1221993243243|28.19036|26.1220675675676|26.1217939189189|25.8600314381271|25.85972909699|26.2982142857143|27.8793135313531|26.1204594594595|26.1248243243243|25.2698990228013|26.2049796610169|26.1214273648649|26.2049796610169|26.2936989795918|26.1164493243243|26.2050589830508|28.0733913043478|25.0184854368932|26.1163932432432|26.3931075085324|26.890027972028|26.7964996515679|26.8594548611111|27.230088028169|27.1346505263158|27.0397692307692|26.7596|26.7590207612457|26.6666844827586|28.1239946666667|26.5457157534247|26.759124567474|26.8517118055556|29.1903666666667|26.7589792387543|26.5756852233677|26.8511666666667|26.8526493055556|26.7600276816609|25.6129701986755|28.2168060200669|26.8511805555556|26.9463484320557|26.6660724137931|26.8526024305556|28.4570114478114|26.9654508710801|28.4624579124579|26.4181732522796|26.5005182926829|28.3566398648649|28.4738090909091|28.361466442953|27.0606188811189|26.8725989583333|27.174890459364|28.7448833333333|26.6568798611111|26.9879010452962|28.941897260274|26.5932611683849|25.4551654605263|26.5621851211073|28.9425253424658|28.8457679180887|28.8431556313993|25.3718950819672|28.8587563139932|26.8256458333333|25.6387284768212|26.3389282674772|26.0908168168168|26.1694036144578|28.2524966777409|26.2485332326284|26.1676837349398|26.4114756838906|26.2666542662116|26.0907339339339|28.0663716171617|26.0129910179641|27.7004723127036|25.9356955223881|26.3329166666667|26.3278484848485|26.248833836858|27.8819721311475|26.0912462462462|26.7453303797468|26.4083981762918|26.4077182370821|26.1697138554217|25.8620952380952|25.913430976431|26.092975975976|24.8285612903226|26.266343003413|28.1298297029703|28.2751445182724|28.2526810631229|26.217972972973|26.0871201201201|25.619604719764|26.5771609589041|26.0091416167665|27.6170734824281|25.914966966967|26.3246393939394|26.3237681818182|26.4042686930091|25.9309952238806|26.0878438438438|27.6956631921824|25.7012218934911|26.2273783783784|25.5374884868421|26.2281283783784|26.3138338983051|26.5893034246575|26.3069355932203|25.1308844660194|27.8928655737705|26.5925530821918|25.7109852071006|25.708901183432|26.1468585858586|25.8671386904762|26.4202925170068|25.9443414925373|26.022094011976|25.8670357142857|27.7194104234528|25.7923519287834|25.8642232142857|25.8841256666667|26.153632996633|25.8903086666667|25.4884964809384|27.2497724358974|26.0204256756757|26.1548282828283|25.5452008823529|25.4692797653959|25.3949356725146|25.8040684385382|27.1604856230032|25.6372574257426|25.2449970930233|25.8421711409396|25.2464171511628|27.2136709265176|26.0168513513513|25.5948237082067|24.5807518987342|25.2797292397661|26.6550518987342|25.1614823529412|26.8009555555556|24.8323197674419|23.8221341176471|26.7865686900958|25.7937656565657|26.8134904458599|26.8995271565495|25.6856283333333|25.5744453947368|24.9479875722543|25.68693|25.3305457227139|25.6588174342105|25.72161|25.7269183333333|25.0343594202899|24.504664556962|25.1461598837209|27.4994483870968|25.4431871345029|25.1644566473988|25.9755478547855|28.0016875|27.4084937888199	0.00576198	24.6365	29.2488	dMean__Mesenchymal_ct_all_ENSG00000164308_chr5:97007848:A:G	Allegbe_Harris_2025	Pseudo-bulk	Mesenchymal	naive	Pseudo-bulk_Mesenchymal	ge	IBDverse
dMean__Mesenchymal_ct_all	chr14:103440949:G:A	cd	chr14_103431976_T_C	ENSG00000075413	MARK3	0.283271	0.0538858	3.1e-07	0.917341	0.912858	chr14:103431976:T:C	14	103431976	99	-3.87181	0.134351	-4.34916116666667|-4.25512435312024|-3.92082140804598|-3.95566040462428|-3.9563|-3.65634411764706|-3.96815362318841|-3.96826173913043|-3.92183125904486|-3.96412201166181|-3.92167945007236|-3.95807379912664|-3.95060666666667|-3.95674628820961|-4.02439448476052|-3.91037041847042|-3.91070748201439|-3.91184978417266|-3.90800502873563|-3.92296998556999|-3.71195013661202|-3.92084776334776|-3.9322011577424|-3.69364667553191|-3.87315329512894|-3.86832274678112|-3.89632089337176|-3.87816169296987|-3.86062560801144|-3.83729673758865|-3.8608|-3.85015435092725|-3.86134148783977|-3.86121573676681|-3.86016223175966|-3.82938739376771|-3.79285712270804|-3.79719222520107|-3.63784614343708|-3.84032642857143|-3.8635033045977|-3.60938736263736|-3.8247826458037|-3.84085279770445|-3.84637068965517|-3.87763704775687|-3.85332514367816|-3.82351726105564|-3.82969257142857|-3.727548|-3.86439481268012|-3.82983685714286|-3.82396005706134|-3.85734158273381|-3.88685130434783|-3.82954935622318|-3.88108176555716|-3.65254264305177|-3.89786831395349|-3.84628809182209|-3.89822049418605|-3.86313040345821|-3.85383620689655|-3.90470116448326|-3.88747362318841|-3.87661026011561|-3.88737043478261|-3.85355244252874|-3.85187528735632|-3.90467510917031|-3.85937122302158|-3.91030612244898|-3.94041737849779|-3.88697565217391|-3.88648594202899|-3.83034814285714|-3.83541547277937|-3.83544985673352|-3.84640948275862|-3.52139443651926|-3.82746838340486|-3.82235571428571|-3.84944374100719|-3.82864549356223|-3.80286700143472|-3.704235|-3.66673024602026|-3.87351294964029|-3.8440439481268|-3.96201492753623|-3.90563792093704|-3.86081620839363|-3.89317445255474|-3.88689577259475|-3.83403156384505|-3.70864492350487|-3.88093522561863|-3.89636081871345|-4.7063976516634	0.00135708	-4.1513	-3.64446	dMean__Mesenchymal_ct_all_ENSG00000075413_chr14:103431976:T:C	Allegbe_Harris_2025	Pseudo-bulk	Mesenchymal	naive	Pseudo-bulk_Mesenchymal	ge	IBDverse
dMean__Mesenchymal_ct_all	chr5:96970610:A:AT	ibd	chr5_97007848_A_G	ENSG00000164308	ERAP2	-0.864567	0.0456966	1.78e-50	0.90585	0.972653	chr5:97007848:A:G	5	97007848	250	16.8193	0.725259	14.8079338235294|14.7476317991632|14.7530020920502|14.734096875|16.6603953535354|18.0982830699774|18.1394230769231|16.372031512605|18.1394230769231|18.0646778280543|18.1395800904977|18.1793492063492|17.5056965065502|18.1470441176471|18.0579436936937|18.099185778781|18.0984762979684|18.3203611738149|16.7660278884462|18.0977020316027|17.9774116591928|18.097793227991|18.1459253393665|17.585149122807|18.2246068181818|16.7673800813008|17.3955748373102|17.943943438914|18.1652857142857|18.1832117913832|18.2245886363636|18.1828807256236|18.1832321995465|17.0281624203822|17.2407578125|16.9021846153846|17.0982743362832|17.0189713656388|17.2046868008949|16.0474627376426|17.2312031602709|17.2911261744966|17.2525299107143|17.2916465324385|17.2911968680089|17.1907379464286|15.837825|17.2522330357143|17.3299047085202|17.2951064876958|17.1429922394678|17.1805044444444|15.8144093632959|17.2185946547884|17.2184331848552|15.9638364839319|17.1794333333333|17.2187385300668|17.257078125|16.8443011363636|17.2572299107143|17.256346875|15.994121780303|15.9941590909091|17.2561272321429|17.2565089285714|17.2565089285714|17.2403883928571|17.2979217002237|16.01725|17.2592232142857|17.2590424107143|17.1825542222222|17.1823533333333|17.2968120805369|15.9385509433962|17.219723830735|17.2610446428571|17.0502395604396|17.2170801781737|17.1820944444444|17.2170801781737|17.2552399553571|17.17882|17.178872|15.9277874762808|16.7331428571429|17.1787831111111|17.2231191536748|17.3210540540541|17.3211608108108|17.4223490990991|17.4567607223476|17.4568293453725|17.417509009009|17.3009494407159|17.3005749440716|17.2619162946429|15.8892625235405|17.263583518931|17.2620245535714|17.3392219730942|15.9985663461538|17.300548098434|17.26233125|17.338869955157|17.3398273542601|17.301225950783|16.8521067538126|15.8885593220339|17.3778426966292|17.3788808988764|17.3389260089686|17.3787629213483|16.0374428842505|17.4303702702703|16.0405123339658|16.4302060491493|16.4624431818182|15.9573486692015|16.0774169201521|16.0679030418251|17.3917685393258|17.391704494382|17.4387619047619|16.0971346666667|17.7302110854503|17.444881981982|16.1897203065134|17.3512085201794|16.8591945533769|17.7285715935335|16.1900716475096|16.1602485659656|16.1279477099237|16.8961310043668|16.1675250478011|17.5187891156463|17.1682838137472|16.7287787644788|16.5806145038168|16.5806145038168|15.9250964419476|16.5806574427481|16.5479447619048|16.6144847036329|17.217292393736|16.5175178707224|15.8955338317757|16.5177547528517|15.8067750929368|16.4866375711575|16.6154158699809|16.6122179732314|16.6125506692161|15.8656744402985|16.5493047619048|15.366408|16.6443735632184|16.6439450191571|16.5492285714286|16.5202737642586|17.1028644444444|16.5504019047619|16.6238747300216|17.1786573660714|15.9613078651685|15.9378623595506|15.9252003745318|16.7976623376623|16.4838918406072|16.2337308411215|16.9074749455338|16.5153104562738|17.3229338677355|16.4374933333333|16.5784942748092|16.577945610687|16.6099510516252|16.48364971537|16.5471466666667|15.8334610800745|16.4215746691871|16.8401388286334|16.517864893617|16.8772304347826|16.9119411764706|16.9521323144105|16.870752173913|16.3827917721519|15.9015401869159|16.9172668845316|16.3968169811321|16.4264812854442|16.8817760869565|16.4921415559772|16.9228017429194|16.4921335863378|16.5235349809886|16.4920759013283|15.8470372439479|16.4621640151515|16.4902827324478|16.7715717062635|16.8130497835498|16.7034249462366|16.3375513157895|15.6862158671587|17.1156577777778|16.7775032397408|16.3258802631579|16.4178155009452|16.3560602636535|16.6674347639485|15.656044198895|16.5984807692308|16.2322971962617|17.0375376106195|16.2332102803738|15.7156439114391|17.0753614190687|15.0101550802139|16.1823283333333|16.3434166351607|15.6852819366853|16.4201612284069|15.7800018691589|16.1786325757576|14.2597281690141|15.7597669172932|17.4107918181818|15.7372635514019|15.7374803738318|17.3161539325843|16.9013726086957|16.3795136622391|17.3170314606742|16.5135673076923|16.9940751633987|17.2242924107143|17.2278470982143|16.2959509433962|16.7607662337662|16.3212811320755|16.0542919020716|16.574419047619|16.3971789077213|17.0728655097614|16.3093340471092|17.7934173387097	0.00290104	15.4316	18.1762	dMean__Mesenchymal_ct_all_ENSG00000164308_chr5:97007848:A:G	Allegbe_Harris_2025	Pseudo-bulk	Mesenchymal	naive	Pseudo-bulk_Mesenchymal	ge	IBDverse
dMean__Mesenchymal_r_all	chr5:96970610:A:AT	uc	chr5_96936716_T_G	ENSG00000164308	ERAP2	0.809926	0.073423	2.68e-22	0.843284	0.913435	chr5:96936716:T:G	5	96936716	250	24.5183	1.53918	17.0895771929825|17.176308797654|17.1407660818713|16.8215685714286|25.3670689655172|27.639878700361|27.7414094202899|26.3020126353791|27.8422872727273|27.5573862815884|27.7418115942029|27.742197826087|26.4021689655172|27.8429709090909|27.6436703971119|27.7412246376812|27.7414094202899|28.3843007246377|25.6137788778878|27.6433898916967|27.3441585714286|27.8416981818182|27.8606581818182|26.6809337979094|28.0497820512821|25.7231713286713|26.6823519163763|27.8319340659341|28.2564859778598|28.2564859778598|28.1525514705882|28.1539536764706|27.9485218978102|25.5239066666667|26.3410294117647|23.6440219269103|24.1245912162162|23.9515570469799|23.8820134228188|24.6510396039604|23.2252776666667|24.1283628378378|24.1283628378378|24.128722972973|24.1283628378378|23.3915939597315|25.3239695035461|24.0496228956229|24.1284358108108|24.1263935810811|23.8872632107023|23.9662785234899|24.4100588235294|24.0457845117845|24.1267736486486|24.7344701986755|23.9660755033557|24.1286925675676|24.2072949152542|25.5283275193798|24.1291587837838|24.1264841216216|24.733142384106|24.8153122923588|24.0467693602694|24.1264841216216|24.0452542087542|24.1195945945946|24.1305945945946|24.890848|24.1272905405405|24.1272905405405|23.8854682274247|23.8852107023411|24.291843537415|24.6567524752475|24.1278716216216|24.1272905405405|23.2870377850163|24.2086023728814|24.1411878378378|24.2086023728814|24.2909445578231|24.1268165540541|24.2091457627119|24.9126220735786|23.1117915857605|24.126902027027|24.4248931740614|24.884908041958|24.7989790940767|24.8629236111111|25.1998873239437|25.1121624561403|25.0243576923077|24.7653442906574|24.7645069204152|24.6790620689655|24.95074|24.5815801369863|24.7657979238754|24.8504444444444|25.5973673684211|24.7644567474048|24.5951357388316|24.8476510416667|24.8500729166667|24.763169550173|23.6958112582781|25.0284367892977|24.8477361111111|24.9379041811847|24.6766086206897|24.8483229166667|25.205837037037|24.9340278745645|25.2068663299663|24.3474176291793|24.4225731707317|25.1629888513514|25.2071292929293|25.1212536912752|25.0262902097902|24.8518378472222|25.1478819787986|25.4591768707483|24.8499652777778|24.9560264808362|25.6335684931507|24.5922164948454|23.5387664473684|24.7592975778547|25.6342260273973|25.5507747440273|25.5467645051195|23.4616701639344|25.5464389078498|24.8193760416667|23.8493973509934|24.617820668693|24.0732552552553|24.145765060241|25.0025913621262|24.2187129909366|24.1452319277108|24.3681650455927|24.531023890785|24.0734174174174|24.8376798679868|24.0013841317365|24.5139413680782|23.930152238806|24.2919290909091|24.2939242424242|24.2185700906344|24.6746885245902|24.0732903903904|23.4131306962025|24.3667790273556|24.3659392097264|24.1456638554217|23.8591770833333|24.2007845117845|24.0734174174174|23.1891235483871|24.5306433447099|24.8048382838284|25.0025913621262|25.0049102990033|24.2823422297297|24.0692522522523|23.6409174041298|24.6153150684932|23.9953682634731|25.2953897763578|23.9305195195195|24.28778|24.28752|24.3616595744681|23.9251850746269|24.0700870870871|24.5155635179153|23.7232446745562|24.300247972973|23.6607282894737|24.3006949324324|24.3826847457627|24.635926369863|24.3818698305085|23.2792190938511|24.6907475409836|24.6336095890411|23.7288816568047|23.7263446745562|24.233037037037|23.8755238095238|24.4813142857143|23.9462585074627|24.0179538922156|23.8749898809524|24.5444332247557|23.8053887240356|23.868255952381|23.9873666666667|24.2337494949495|23.991408|23.5372580645161|24.1377307692308|24.3190756756757|24.2419114478115|23.6069102941176|23.5387683284458|23.4699415204678|23.9234551495017|24.0694249201278|23.8805874587459|23.3305988372093|24.159533557047|23.3299912790698|24.0402268370607|24.3210945945946|22.9201003039514|22.7920189873418|23.4712046783626|23.7303544303797|23.4850541176471|23.7825692063492|23.0426540697674|21.3936852941176|23.9921319488818|24.0728686868687|23.906050955414|23.9829073482428|23.9018976666667|23.5924407894737|23.159838150289|23.90335|23.6375162241888|23.6134819078947|23.8688266666667|23.882872|23.3246191304348|22.7093417721519|23.423726744186|24.3533677419355|23.573850877193|23.3912225433526|23.7858415841584|24.5306102941176|25.099049689441	0.00615673	22.8208	27.9288	dMean__Mesenchymal_r_all_ENSG00000164308_chr5:96936716:T:G	Allegbe_Harris_2025	Rectum	Mesenchymal	naive	Rectum_Mesenchymal	ge	IBDverse
dMean__Mesenchymal_r_all	chr5:96970610:A:AT	ibd	chr5_96936716_T_G	ENSG00000164308	ERAP2	0.809926	0.073423	2.68e-22	0.90064	0.972653	chr5:96936716:T:G	5	96936716	250	15.475	0.995129	12.2786457983193|12.2533918410042|12.2638953974895|12.2657270833333|14.8615151515152|17.2827232505643|17.3226900452489|15.3060031512605|17.3226900452489|17.2701266968326|17.3229411764706|17.3624639455782|16.7175305676856|17.3231153846154|17.2461637387387|17.2834717832957|17.2835869074492|17.6841241534989|15.460109561753|17.2849187358916|17.16673632287|17.2832212189616|17.3341199095023|16.7926052631579|17.4036147727273|14.9529004065041|16.6113557483731|17.1903122171946|17.3639630385488|17.3639630385488|17.4033954545455|17.3647968253968|17.3648412698413|16.2572653927813|15.9927678571429|15.6414298901099|15.7984048672566|15.7215066079295|15.9213422818792|14.2001235741445|15.728179006772|15.977618344519|15.9419540178571|15.9778568232662|15.977618344519|15.5595870535714|14.6339331967213|15.9436116071429|16.0134910313901|15.9763143176734|15.836566962306|15.8710022222222|13.9877865168539|15.9055634743875|15.9054008908686|14.1206238185255|15.8708677777778|15.9066659242762|15.9400714285714|14.9688829545455|15.9424799107143|15.9407127232143|14.1466079545455|14.1466079545455|15.9417198660714|15.9407127232143|15.9407154017857|15.9361607142857|15.979096196868|14.1425272727273|15.9412455357143|15.9412455357143|15.8705666666667|15.8703955555556|15.9771856823266|14.0962188679245|15.9061247216036|15.9412455357143|15.712352967033|15.9054291759465|15.8795368888889|15.9054291759465|15.9409323660714|15.8700837777778|15.87044|14.1344857685009|15.4578865800866|15.87014|15.938738752784|16.0294677927928|16.0299707207207|16.1273018018018|16.1552325056433|16.1556801354402|16.1192934684685|16.0115984340045|16.0110570469799|15.9752857142857|14.0964632768362|15.9862391982183|15.9761508928571|16.0469237668161|14.0293263461538|16.0110246085011|15.9758582589286|16.045119955157|16.0466838565022|16.010192393736|15.5907080610022|14.0932252354049|16.0812314606742|16.0835471910112|16.0453284753363|16.0816112359551|14.2051870967742|16.1172657657658|14.2057671726755|15.1423448015123|15.1715984848485|14.160161026616|14.2329228136882|14.2321931558935|16.0843123595506|16.0838860674157|16.1379832199546|14.257139047619|16.5283833718245|16.1314855855856|14.3390842911877|16.0455941704036|15.5899455337691|16.5252586605081|14.3394521072797|14.3142963671128|14.2847366412214|15.6240379912664|14.3118673040153|16.2085721088435|15.9701064301552|15.6356428571429|15.2984618320611|15.2984618320611|14.0932209737828|15.2984618320611|15.2689847619048|15.3291133843212|16.0796196868009|15.2403954372624|14.0669476635514|15.2404226235741|13.98843866171|15.2117666034156|15.3276034416826|15.328862332696|15.3276227533461|14.0406343283582|15.2693441904762|13.4519078181818|15.3576059386973|15.3570766283525|15.2692579047619|15.2408431558935|15.9725177777778|15.2694247619048|15.5261950323974|16.0434787946429|14.0746554307116|14.0932209737828|14.0945280898876|15.557517965368|15.208844402277|14.9799457943925|15.6594161220044|15.236602661597|15.8666472945892|15.1787866666667|15.2957393129771|15.2955755725191|15.3250210325048|15.2086091081594|15.2673123809524|14.0154152700186|15.1577631379962|15.6027622559653|15.3039604255319|15.6369689130435|15.670788671024|15.7067478165939|15.6361991304348|15.1756934599156|14.0760336448598|15.6710544662309|15.132758490566|15.1597438563327|15.6461130434783|15.2223453510436|15.6808418300654|15.2220049335863|15.2509441064639|15.2220049335863|14.0319199255121|15.1939696969697|15.2177115749526|15.5425701943844|15.578838961039|15.4783277419355|15.0868515037594|13.8947822878229|15.9965475555556|15.5504269978402|15.0871231203008|15.1733837429112|15.1162335216573|15.4527038626609|13.8742725598527|15.4611495726496|15.0013570093458|15.9281880530973|15.0009663551402|13.8830092250923|15.9624035476718|13.4415561497326|15.0047458333333|15.1742003780718|13.9642309124767|15.3261389635317|14.0028211214953|15.0126382575758|12.8060792253521|14.1156716165414|16.2491863636364|14.0308411214953|14.0311214953271|16.1136388764045|15.5915260869565|15.2055104364326|16.1146179775281|15.4098423076923|15.6394302832244|15.9835892857143|15.9929946428571|15.1830067924528|15.5327965367965|15.2033245283019|14.2175969868173|15.35668|15.2417382297552|15.6336442516269|14.2876359743041|16.2941411290323	0.00398052	13.5469	17.3636	dMean__Mesenchymal_r_all_ENSG00000164308_chr5:96936716:T:G	Allegbe_Harris_2025	Rectum	Mesenchymal	naive	Rectum_Mesenchymal	ge	IBDverse
dMean__Mesenchymal_r_all	chr5:96970610:A:AT	ibd	chr5_96936716_T_G	ENSG00000164308	ERAP2	0.809926	0.073423	2.68e-22	0.90064	0.913435	chr5:96936716:T:G	5	96936716	250	15.475	0.995129	12.2786457983193|12.2533918410042|12.2638953974895|12.2657270833333|14.8615151515152|17.2827232505643|17.3226900452489|15.3060031512605|17.3226900452489|17.2701266968326|17.3229411764706|17.3624639455782|16.7175305676856|17.3231153846154|17.2461637387387|17.2834717832957|17.2835869074492|17.6841241534989|15.460109561753|17.2849187358916|17.16673632287|17.2832212189616|17.3341199095023|16.7926052631579|17.4036147727273|14.9529004065041|16.6113557483731|17.1903122171946|17.3639630385488|17.3639630385488|17.4033954545455|17.3647968253968|17.3648412698413|16.2572653927813|15.9927678571429|15.6414298901099|15.7984048672566|15.7215066079295|15.9213422818792|14.2001235741445|15.728179006772|15.977618344519|15.9419540178571|15.9778568232662|15.977618344519|15.5595870535714|14.6339331967213|15.9436116071429|16.0134910313901|15.9763143176734|15.836566962306|15.8710022222222|13.9877865168539|15.9055634743875|15.9054008908686|14.1206238185255|15.8708677777778|15.9066659242762|15.9400714285714|14.9688829545455|15.9424799107143|15.9407127232143|14.1466079545455|14.1466079545455|15.9417198660714|15.9407127232143|15.9407154017857|15.9361607142857|15.979096196868|14.1425272727273|15.9412455357143|15.9412455357143|15.8705666666667|15.8703955555556|15.9771856823266|14.0962188679245|15.9061247216036|15.9412455357143|15.712352967033|15.9054291759465|15.8795368888889|15.9054291759465|15.9409323660714|15.8700837777778|15.87044|14.1344857685009|15.4578865800866|15.87014|15.938738752784|16.0294677927928|16.0299707207207|16.1273018018018|16.1552325056433|16.1556801354402|16.1192934684685|16.0115984340045|16.0110570469799|15.9752857142857|14.0964632768362|15.9862391982183|15.9761508928571|16.0469237668161|14.0293263461538|16.0110246085011|15.9758582589286|16.045119955157|16.0466838565022|16.010192393736|15.5907080610022|14.0932252354049|16.0812314606742|16.0835471910112|16.0453284753363|16.0816112359551|14.2051870967742|16.1172657657658|14.2057671726755|15.1423448015123|15.1715984848485|14.160161026616|14.2329228136882|14.2321931558935|16.0843123595506|16.0838860674157|16.1379832199546|14.257139047619|16.5283833718245|16.1314855855856|14.3390842911877|16.0455941704036|15.5899455337691|16.5252586605081|14.3394521072797|14.3142963671128|14.2847366412214|15.6240379912664|14.3118673040153|16.2085721088435|15.9701064301552|15.6356428571429|15.2984618320611|15.2984618320611|14.0932209737828|15.2984618320611|15.2689847619048|15.3291133843212|16.0796196868009|15.2403954372624|14.0669476635514|15.2404226235741|13.98843866171|15.2117666034156|15.3276034416826|15.328862332696|15.3276227533461|14.0406343283582|15.2693441904762|13.4519078181818|15.3576059386973|15.3570766283525|15.2692579047619|15.2408431558935|15.9725177777778|15.2694247619048|15.5261950323974|16.0434787946429|14.0746554307116|14.0932209737828|14.0945280898876|15.557517965368|15.208844402277|14.9799457943925|15.6594161220044|15.236602661597|15.8666472945892|15.1787866666667|15.2957393129771|15.2955755725191|15.3250210325048|15.2086091081594|15.2673123809524|14.0154152700186|15.1577631379962|15.6027622559653|15.3039604255319|15.6369689130435|15.670788671024|15.7067478165939|15.6361991304348|15.1756934599156|14.0760336448598|15.6710544662309|15.132758490566|15.1597438563327|15.6461130434783|15.2223453510436|15.6808418300654|15.2220049335863|15.2509441064639|15.2220049335863|14.0319199255121|15.1939696969697|15.2177115749526|15.5425701943844|15.578838961039|15.4783277419355|15.0868515037594|13.8947822878229|15.9965475555556|15.5504269978402|15.0871231203008|15.1733837429112|15.1162335216573|15.4527038626609|13.8742725598527|15.4611495726496|15.0013570093458|15.9281880530973|15.0009663551402|13.8830092250923|15.9624035476718|13.4415561497326|15.0047458333333|15.1742003780718|13.9642309124767|15.3261389635317|14.0028211214953|15.0126382575758|12.8060792253521|14.1156716165414|16.2491863636364|14.0308411214953|14.0311214953271|16.1136388764045|15.5915260869565|15.2055104364326|16.1146179775281|15.4098423076923|15.6394302832244|15.9835892857143|15.9929946428571|15.1830067924528|15.5327965367965|15.2033245283019|14.2175969868173|15.35668|15.2417382297552|15.6336442516269|14.2876359743041|16.2941411290323	0.00398052	13.5469	17.3636	dMean__Mesenchymal_r_all_ENSG00000164308_chr5:96936716:T:G	Allegbe_Harris_2025	Rectum	Mesenchymal	naive	Rectum_Mesenchymal	ge	IBDverse
dMean__Mesenchymal_ti_all	chr5:96970610:A:AT	ibd	chr5_96916885_T_C	ENSG00000164308	ERAP2	0.863151	0.0576131	3.92e-35	0.905123	0.972653	chr5:96916885:T:C	5	96916885	250	16.4414	0.60766	15.2001273109244|15.1669566945607|15.1745345188285|15.1600427083333|16.5126343434343|17.342085778781|17.3815504524887|15.2335021008403|17.3815504524887|17.316449321267|17.3815504524887|17.4194693877551|16.7743373362445|17.3924683257919|17.3033747747748|17.3430248306998|17.3423144469526|17.3423144469526|16.6946075697211|17.3408318284424|17.226298206278|17.341611738149|17.3804683257919|16.8495037280702|17.4621804545455|16.6195195121951|16.6677071583514|17.3887907239819|17.4037263038549|17.4224321995465|17.4621804545455|17.420810430839|17.4212562358277|16.3137861995754|16.9190430803571|16.5304659340659|16.7106092920354|16.6259537444934|16.8263020134228|15.8468878326996|16.6411957110609|16.8969642058166|16.8592477678571|16.8977527964206|16.8970592841163|16.7871466517857|15.4768309426229|16.8593959821429|16.9348251121076|16.9009317673378|16.7533762749446|16.7890422222222|15.6203359550562|16.8260407572383|16.8259643652561|15.7678771266541|16.7884688888889|16.8257861915367|16.8635089285714|16.4635477272727|16.8632397321429|16.8629723214286|15.7979810606061|15.7980037878788|16.8634174107143|16.8632064732143|16.8632064732143|16.8394040178571|16.9034639821029|15.8257443181818|16.8657834821429|16.865609375|16.7908377777778|16.7905|16.9026277404922|15.7426075471698|16.8271692650334|16.8679397321429|16.6576879120879|16.8240556792873|16.7816266666667|16.8240556792873|16.8610825892857|16.7866688888889|16.7866688888889|15.7231631878558|16.3512943722944|16.7866177777778|16.8323474387528|16.9400045045045|16.9400045045045|17.0288684684685|17.061539503386|17.0615726862302|17.0231457207207|16.9089523489933|16.9088964205817|16.8711533482143|15.6774651600753|16.8336605790646|16.8703013392857|16.9467264573991|15.7178519230769|16.9089888143177|16.8712091517857|16.9455538116592|16.9466603139013|16.9095727069351|16.4698409586057|15.6791242937853|16.9836337078652|16.9840382022472|16.9463033632287|16.9847561797753|15.8370910815939|17.0407490990991|15.8408358633776|16.315606805293|16.3475481060606|15.7528288973384|15.8651496197719|15.8671254752852|17.003604494382|17.0033179775281|17.0552426303855|15.8965866666667|17.2952856812933|17.0735675675676|15.9883555555556|16.9631412556054|16.4825411764706|17.2924789838337|15.988912835249|15.9593988527725|15.9266736641221|16.5197045851528|16.0027770554493|17.1246698412698|16.7704064301552|16.5305115830116|16.3363473282443|16.3363473282443|15.6230102996255|16.3363671755725|16.3027485714286|16.3714684512428|16.7428344519016|16.2745209125475|15.5940368224299|16.2744372623574|15.5070892193309|16.2437058823529|16.3714424474187|16.3678202676864|16.3677887189293|15.5647154850746|16.3055363809524|15.1558496363636|16.3991455938697|16.3986948275862|16.3049904761905|16.2736454372624|16.6316428888889|16.3068247619048|16.1660617710583|16.7053035714286|15.6626842696629|15.6404820224719|15.6230561797753|16.3681244588745|16.2402561669829|15.993138317757|16.4747705882353|16.27163878327|17.2013126252505|16.1978552380952|16.3343606870229|16.3330839694656|16.3649043977055|16.2402908918406|16.3024335238095|15.5323687150838|16.1784291115312|16.404795010846|16.0906553191489|16.4407297826087|16.4728671023965|16.5130676855895|16.4331065217391|15.9555485232068|15.5892796261682|16.4754139433551|16.1488509433962|16.177224952741|16.4373334782609|16.241245540797|16.4786383442266|16.241359772296|16.2721863117871|16.2411612903226|15.5349422718808|16.2110083333333|16.236440227704|16.3307213822894|16.3718296536797|16.2643053763441|16.0858627819549|15.3630147601476|16.6280586666667|16.3319017278618|16.061492481203|16.1535831758034|16.092949905838|16.2260751072961|15.3324162062615|16.1574188034188|15.9733626168224|16.5541238938053|15.9740459813084|15.3980313653137|16.5910155210643|14.6823351158645|15.7508402083333|16.0969576559546|15.2050986964618|16.0119378119002|15.3011596261682|15.7819299242424|13.6363767605634|15.2988620300752|16.8993079545455|15.2522024299065|15.2526560747664|16.7855797752809|16.4191043478261|15.9667406072106|16.786397752809|16.1173917307692|16.5475076252723|16.7720625|16.7718191964286|15.9867743396226|16.3184731601732|16.0084366037736|15.5807069679849|16.1564876190476|16.0847858757062|16.627989154013|15.9005074946467|17.3979889112903	0.00243064	15.2012	17.4024	dMean__Mesenchymal_ti_all_ENSG00000164308_chr5:96916885:T:C	Allegbe_Harris_2025	Terminal_Ileum	Mesenchymal	naive	Terminal_Ileum_Mesenchymal	ge	IBDverse
dMean__Mesenchymal_ti_all	chr1:25386842:AACACAC:A	ibd	chr1_25235176_G_A	ENSG00000187010	RHD	-0.672758	0.0682158	3.87e-19	0.998988	0.95365	chr1:25235176:G:A	1	25235176	8	12.9601	1.01059	12.2319709090909|12.0547456521739|14.510442519685|13.4599971365639|13.6311469933185|13.2583493303571|13.1739445676275|11.3598812095032	0.126323	11.4815	14.3566	dMean__Mesenchymal_ti_all_ENSG00000187010_chr1:25235176:G:A	Allegbe_Harris_2025	Terminal_Ileum	Mesenchymal	naive	Terminal_Ileum_Mesenchymal	ge	IBDverse
dMean__Mesenchymal_ti_all	chr5:96970610:A:AT	uc	chr5_96916885_T_C	ENSG00000164308	ERAP2	0.863151	0.0576131	3.92e-35	0.841447	0.893862	chr5:96916885:T:C	5	96916885	250	26.065	1.3023	21.155732748538|21.2604260997067|21.2088523391813|20.7909157142857|28.1853586206897|27.7348158844765|27.8356713768116|26.1774259927798|27.936892|27.6313018050542|27.8356713768116|27.8332826086957|26.4918844827586|27.95444|27.7353732851986|27.8368115942029|27.8356713768116|27.8356713768116|27.6590528052805|27.7328104693141|27.4390321428571|27.93576|27.9351527272727|26.7713369337979|28.1441736263736|28.5902223776224|26.7728675958188|28.1532802197802|28.3211929889299|28.3516332103321|28.2476448529412|28.2447698529412|28.0393211678832|25.6126443333333|27.8666591911765|24.9879136212625|25.517552027027|25.3294731543624|25.2394530201342|27.5097788778878|24.573499|25.5166993243243|25.5166993243243|25.5178902027027|25.5168429054054|25.2370526845638|26.7826010638298|25.4310080808081|25.5166621621622|25.5226908783784|25.2701428093645|25.3525805369128|27.2590176470588|25.4373478114478|25.5231689189189|27.6198907284768|25.3517147651007|25.5228986486486|25.6096677966102|28.0773682170543|25.5227412162162|25.5223364864865|27.6203112582781|27.7121129568106|25.4370740740741|25.5226908783784|25.4367558922559|25.4866655405405|25.5265148648649|27.85331|25.5265912162162|25.5263277027027|25.270491638796|25.269983277592|25.6988931972789|27.5365742574257|25.5249966216216|25.5298547297297|24.6881042345277|25.6067830508475|25.5126081081081|25.6067830508475|25.6930782312925|25.5202736486486|25.6067830508475|27.7127324414716|24.4475663430421|25.5201959459459|25.7942798634812|26.2984685314685|26.2068362369338|26.2528388888889|26.6135985915493|26.520269122807|26.4275409090909|26.1532930795848|26.1532065743945|26.0630231034483|27.7491133333333|25.8846356164384|26.1518858131488|26.2438888888889|28.6781859649123|26.1533494809689|25.9735453608247|26.2420729166667|26.2437864583333|26.1542525951557|25.031976821192|27.8448662207358|26.2420729166667|26.3341358885017|26.062245862069|26.2438072916667|28.1015050505051|26.3626919860627|28.1081498316498|26.2339088145897|26.3155652439024|27.9932027027027|28.0978744107744|28.0070738255034|26.4566573426573|26.2724878472222|26.5772508833922|28.3867619047619|26.0029815972222|26.4134634146341|28.5819232876712|25.9984914089347|24.8864684210526|25.9088006920415|28.5829195205479|28.4872546075085|28.4831979522184|24.8066383606557|28.5646839590444|26.2221506944444|25.0445473509934|26.0267629179331|25.7064444444444|25.7838734939759|27.7165697674419|25.8618018126888|25.7799487951807|26.0251610942249|25.5428225255973|25.7069009009009|27.5340254125413|25.6298023952096|27.1752899022801|25.5535313432836|25.9462557575758|25.9405151515152|25.8620951661631|27.3530737704918|25.7069267267267|26.3788522151899|26.0193130699088|26.0185978723404|25.7834939759036|25.4760044642857|25.1994589225589|25.708957957958|24.144795483871|25.5425802047782|27.6035425742574|27.7475661129568|27.7166511627907|25.5475456081081|25.7015465465465|25.2399085545723|25.8969852739726|25.6253952095808|27.423178913738|25.5371591591592|25.9369848484848|25.9349575757576|26.014726443769|25.5481591044776|25.7020348348348|27.168996742671|25.3206775147929|25.5493597972973|24.877|25.5497827702703|25.6306644067797|25.9006335616438|25.6245050847458|24.475501618123|27.3451298360656|25.8979965753425|25.3221627218935|25.3187928994083|25.4584962962963|25.4736202380952|25.7268537414966|25.5498405970149|25.6262574850299|25.4734880952381|27.1734983713355|25.398849851632|25.4660833333333|25.2037466666667|25.4672905723906|25.2096733333333|25.0958328445748|26.6883141025641|25.2791432432432|25.46017003367|25.1315117647059|25.0593709677419|24.9864222222222|25.1207674418605|26.5990479233227|24.9560132013201|24.8422936046512|25.1089395973154|24.8433563953488|26.6636837060703|25.2788783783784|25.0358358662614|23.9253268987342|24.8985105263158|25.8390443037975|24.53594|25.9876838095238|24.2234273255814|22.7807705882353|26.0031776357827|25.0360117845118|25.9870328025478|26.0708338658147|24.89861|24.8446973684211|24.3192841040462|24.8998233333333|24.7228427728614|24.9845592105263|25.04628|25.0459166666667|24.5593924637681|23.8580208860759|24.6641610465116|26.6882432258065|24.8016257309942|24.6850326589595|25.2986897689769|27.2997683823529|26.7993866459627	0.00520921	23.9747	28.4615	dMean__Mesenchymal_ti_all_ENSG00000164308_chr5:96916885:T:C	Allegbe_Harris_2025	Terminal_Ileum	Mesenchymal	naive	Terminal_Ileum_Mesenchymal	ge	IBDverse
dMean__Mesenchymal_ti_all	chr1:25386842:AACACAC:A	uc	chr1_25235176_G_A	ENSG00000187010	RHD	-0.672758	0.0682158	3.87e-19	0.998961	0.95365	chr1:25235176:G:A	1	25235176	8	14.6571	1.26588	13.1913411764706|12.99652265625|15.7956531428571|15.6287434782609|15.7336375321337|15.4278974025974|15.2344846153846|13.2484256926952	0.158235	13.0306	15.7848	dMean__Mesenchymal_ti_all_ENSG00000187010_chr1:25235176:G:A	Allegbe_Harris_2025	Terminal_Ileum	Mesenchymal	naive	Terminal_Ileum_Mesenchymal	ge	IBDverse
dMean__Mesenchymal_ti_all	chr1:25386842:AACACAC:A	cd	chr1_25235176_G_A	ENSG00000187010	RHD	-0.672758	0.0682158	3.87e-19	0.998987	0.95365	chr1:25235176:G:A	1	25235176	8	9.90851	0.864539	9.46214345991561|9.35895864978903|11.4937185031185|10.117282615894|10.3559813874789|10.0503223350254|9.91894657762938|8.51072006472492	0.108067	8.65916	11.2946	dMean__Mesenchymal_ti_all_ENSG00000187010_chr1:25235176:G:A	Allegbe_Harris_2025	Terminal_Ileum	Mesenchymal	naive	Terminal_Ileum_Mesenchymal	ge	IBDverse
dMean__Mesenchymal_ti_all	chr1:25386842:AACACAC:A	cd	chr1_25235176_G_A	ENSG00000187010	RHD	-0.672758	0.0682158	3.87e-19	0.998987	0.950871	chr1:25235176:G:A	1	25235176	8	9.90851	0.864539	9.46214345991561|9.35895864978903|11.4937185031185|10.117282615894|10.3559813874789|10.0503223350254|9.91894657762938|8.51072006472492	0.108067	8.65916	11.2946	dMean__Mesenchymal_ti_all_ENSG00000187010_chr1:25235176:G:A	Allegbe_Harris_2025	Terminal_Ileum	Mesenchymal	naive	Terminal_Ileum_Mesenchymal	ge	IBDverse
dMean__Mesenchymal_ti_all	chr5:96970610:A:AT	ibd	chr5_96916885_T_C	ENSG00000164308	ERAP2	0.863151	0.0576131	3.92e-35	0.905123	0.893862	chr5:96916885:T:C	5	96916885	250	16.4414	0.60766	15.2001273109244|15.1669566945607|15.1745345188285|15.1600427083333|16.5126343434343|17.342085778781|17.3815504524887|15.2335021008403|17.3815504524887|17.316449321267|17.3815504524887|17.4194693877551|16.7743373362445|17.3924683257919|17.3033747747748|17.3430248306998|17.3423144469526|17.3423144469526|16.6946075697211|17.3408318284424|17.226298206278|17.341611738149|17.3804683257919|16.8495037280702|17.4621804545455|16.6195195121951|16.6677071583514|17.3887907239819|17.4037263038549|17.4224321995465|17.4621804545455|17.420810430839|17.4212562358277|16.3137861995754|16.9190430803571|16.5304659340659|16.7106092920354|16.6259537444934|16.8263020134228|15.8468878326996|16.6411957110609|16.8969642058166|16.8592477678571|16.8977527964206|16.8970592841163|16.7871466517857|15.4768309426229|16.8593959821429|16.9348251121076|16.9009317673378|16.7533762749446|16.7890422222222|15.6203359550562|16.8260407572383|16.8259643652561|15.7678771266541|16.7884688888889|16.8257861915367|16.8635089285714|16.4635477272727|16.8632397321429|16.8629723214286|15.7979810606061|15.7980037878788|16.8634174107143|16.8632064732143|16.8632064732143|16.8394040178571|16.9034639821029|15.8257443181818|16.8657834821429|16.865609375|16.7908377777778|16.7905|16.9026277404922|15.7426075471698|16.8271692650334|16.8679397321429|16.6576879120879|16.8240556792873|16.7816266666667|16.8240556792873|16.8610825892857|16.7866688888889|16.7866688888889|15.7231631878558|16.3512943722944|16.7866177777778|16.8323474387528|16.9400045045045|16.9400045045045|17.0288684684685|17.061539503386|17.0615726862302|17.0231457207207|16.9089523489933|16.9088964205817|16.8711533482143|15.6774651600753|16.8336605790646|16.8703013392857|16.9467264573991|15.7178519230769|16.9089888143177|16.8712091517857|16.9455538116592|16.9466603139013|16.9095727069351|16.4698409586057|15.6791242937853|16.9836337078652|16.9840382022472|16.9463033632287|16.9847561797753|15.8370910815939|17.0407490990991|15.8408358633776|16.315606805293|16.3475481060606|15.7528288973384|15.8651496197719|15.8671254752852|17.003604494382|17.0033179775281|17.0552426303855|15.8965866666667|17.2952856812933|17.0735675675676|15.9883555555556|16.9631412556054|16.4825411764706|17.2924789838337|15.988912835249|15.9593988527725|15.9266736641221|16.5197045851528|16.0027770554493|17.1246698412698|16.7704064301552|16.5305115830116|16.3363473282443|16.3363473282443|15.6230102996255|16.3363671755725|16.3027485714286|16.3714684512428|16.7428344519016|16.2745209125475|15.5940368224299|16.2744372623574|15.5070892193309|16.2437058823529|16.3714424474187|16.3678202676864|16.3677887189293|15.5647154850746|16.3055363809524|15.1558496363636|16.3991455938697|16.3986948275862|16.3049904761905|16.2736454372624|16.6316428888889|16.3068247619048|16.1660617710583|16.7053035714286|15.6626842696629|15.6404820224719|15.6230561797753|16.3681244588745|16.2402561669829|15.993138317757|16.4747705882353|16.27163878327|17.2013126252505|16.1978552380952|16.3343606870229|16.3330839694656|16.3649043977055|16.2402908918406|16.3024335238095|15.5323687150838|16.1784291115312|16.404795010846|16.0906553191489|16.4407297826087|16.4728671023965|16.5130676855895|16.4331065217391|15.9555485232068|15.5892796261682|16.4754139433551|16.1488509433962|16.177224952741|16.4373334782609|16.241245540797|16.4786383442266|16.241359772296|16.2721863117871|16.2411612903226|15.5349422718808|16.2110083333333|16.236440227704|16.3307213822894|16.3718296536797|16.2643053763441|16.0858627819549|15.3630147601476|16.6280586666667|16.3319017278618|16.061492481203|16.1535831758034|16.092949905838|16.2260751072961|15.3324162062615|16.1574188034188|15.9733626168224|16.5541238938053|15.9740459813084|15.3980313653137|16.5910155210643|14.6823351158645|15.7508402083333|16.0969576559546|15.2050986964618|16.0119378119002|15.3011596261682|15.7819299242424|13.6363767605634|15.2988620300752|16.8993079545455|15.2522024299065|15.2526560747664|16.7855797752809|16.4191043478261|15.9667406072106|16.786397752809|16.1173917307692|16.5475076252723|16.7720625|16.7718191964286|15.9867743396226|16.3184731601732|16.0084366037736|15.5807069679849|16.1564876190476|16.0847858757062|16.627989154013|15.9005074946467|17.3979889112903	0.00243064	15.2012	17.4024	dMean__Mesenchymal_ti_all_ENSG00000164308_chr5:96916885:T:C	Allegbe_Harris_2025	Terminal_Ileum	Mesenchymal	naive	Terminal_Ileum_Mesenchymal	ge	IBDverse
dMean__Mesenchymal_ti_all	chr1:25386842:AACACAC:A	uc	chr1_25235176_G_A	ENSG00000187010	RHD	-0.672758	0.0682158	3.87e-19	0.998961	0.950871	chr1:25235176:G:A	1	25235176	8	14.6571	1.26588	13.1913411764706|12.99652265625|15.7956531428571|15.6287434782609|15.7336375321337|15.4278974025974|15.2344846153846|13.2484256926952	0.158235	13.0306	15.7848	dMean__Mesenchymal_ti_all_ENSG00000187010_chr1:25235176:G:A	Allegbe_Harris_2025	Terminal_Ileum	Mesenchymal	naive	Terminal_Ileum_Mesenchymal	ge	IBDverse
dMean__Mesenchymal_ti_all	chr1:25386842:AACACAC:A	ibd	chr1_25235176_G_A	ENSG00000187010	RHD	-0.672758	0.0682158	3.87e-19	0.998988	0.950871	chr1:25235176:G:A	1	25235176	8	12.9601	1.01059	12.2319709090909|12.0547456521739|14.510442519685|13.4599971365639|13.6311469933185|13.2583493303571|13.1739445676275|11.3598812095032	0.126323	11.4815	14.3566	dMean__Mesenchymal_ti_all_ENSG00000187010_chr1:25235176:G:A	Allegbe_Harris_2025	Terminal_Ileum	Mesenchymal	naive	Terminal_Ileum_Mesenchymal	ge	IBDverse
dMean__Myeloid_0_blood_all	chr5:96970610:A:AT	cd	chr5_97031704_G_A	ENSG00000164308	ERAP2	-1.05639	0.0508271	2.04e-31	0.912449	0.901982	chr5:97031704:G:A	5	97031704	250	11.5337	0.543758	11.4343960784314|11.3811697009103|11.4045065104167|11.6149920739762|11.2596808988764|12.4673033200531|12.4836094414894|11.330171679198|12.4836094414894|12.4404426098535|12.5002320905459|12.514812|12.3041651376147|12.4849933510638|12.4504964190981|12.468215936255|12.4670309428951|12.4670309428951|11.5568039215686|12.4504964190981|12.4019054161162|12.467275564409|12.4864367021277|12.2906353403141|12.4867625|11.2944780652418|12.0858712998713|12.4698427055703|12.5048741721854|12.454226127321|12.4536411140584|12.4337041059603|12.4366536423841|12.246520208605|11.7502661082474|11.8430117493473|11.9351178010471|11.8884354628422|11.9680039577836|10.893102189781|12.4851723202171|11.9974763157895|11.9817109067017|11.9983381578947|12.0293416886544|11.9963315789474|10.7906295857988|11.9966088157895|12.0450224570674|11.9999255263158|11.9372297120419|11.9374712041885|10.8094638429752|11.9374515706806|11.9530969855832|10.8770280665281|11.9514648754915|11.922614379085|11.9684296587927|11.3742418952618|11.953504587156|11.9684374015748|10.8882008324662|10.8881477627471|11.9986417105263|11.9527436435125|12.0157357048748|11.9716797900262|12.0029967105263|10.9258116545265|11.9556592398427|11.9556592398427|11.9244026143791|11.9244026143791|11.9860202365309|10.8620881742739|11.969937007874|11.9530589777195|12.2031911764706|11.8918761408083|11.8765703125|11.9074007832898|11.9074011749347|11.8763923177083|11.8763919270833|10.7078909657321|11.9082193211488|11.8918765319426|11.8888631029987|11.8740143979058|11.8740143979058|11.9513879423329|11.9201424836601|11.9357447643979|11.9201424836601|11.8890599739244|11.8735794270833|11.8581391417425|10.6856591143151|11.8890599739244|11.8882692307692|11.8890599739244|10.9100115183246|11.8737760416667|11.9045809399478|11.8723325520833|11.8878130378096|11.8723325520833|11.8723341145833|10.684789907312|11.9188922875817|11.9183577777778|11.9033323759791|11.9053804177546|10.7648438469493|11.9451416993464|10.765784901758|11.3552061068702|11.3509051254089|10.663095139607|10.7537231404959|10.7648438469493|11.9447189542484|11.9447189542484|11.983814663144|10.7536849173554|11.8983580729167|12.0159737532808|10.8102398753894|11.9296050913838|11.931134464752|11.8986765625|10.832737773153|10.8102388369678|10.7984917012448|11.9452235294118|10.8999293873313|12.0537981530343|12.0161442105263|11.2790195227766|11.1940322927879|11.1819956989247|10.6133663265306|11.1945134553283|11.169984962406|11.1825161290323|11.5071721662469|11.1596577253219|10.5918767820774|11.158|10.5705823170732|11.1460407288317|11.1819956989247|11.1938751345533|11.1938923573735|10.591750509165|11.1706068743287|10.6307556008147|11.1819956989247|11.2178727076591|11.1477738478028|11.2311954643628|11.4926977358491|11.1615965665236|11.42484125|11.4784535175879|10.7165010245902|10.6419877675841|10.6135612244898|11.4841903144654|11.1231830835118|11.1218887700535|11.4842842767296|11.1351200428725|11.6605578002245|11.0873258064516|11.1470525751073|11.1470525751073|11.1712397849462|11.147267167382|11.1875328310011|10.6234049079755|11.1398433476395|11.5249419191919|11.5249393939394|11.5546481012658|11.5682382762991|11.5695994930292|11.5465392405063|11.5278755050505|10.6392510245902|11.5708661596958|11.1666344086022|11.1887489224138|11.5858978426396|11.1769537136706|11.5703282636248|11.2364387096774|11.1891379310345|11.164935483871|10.6061215526047|11.164935483871|11.1769537136706|11.5565670886076|11.5554835443038|11.4693622641509|11.138011789925|10.5881205311542|11.5089406565657|11.4942030264817|11.0728739316239|11.155057050592|11.1430623655914|11.4374500627353|10.5538116089613|11.4078679599499|11.0477611940299|11.4490515075377|11.0594898612593|10.644717791411|11.4781243073048|10.5307710233029|11.391712|10.7619334763948|10.7288913043478|10.960912568306|10.8346548856549|11.2078413043478|10.4046103411514|10.4177468879668|11.4127506459948|10.7623125649014|10.7512437759336|11.7768470437018|11.7461352564103|11.3404951033732|11.792435006435|11.0318161925602|11.7964736842105|11.6720545685279|11.6720545685279|11.2512158968851|11.7042664974619|11.2655263157895|10.9906375|11.4370217627856|11.3589806451613|11.8255355329949|11.2689680773882|11.8504332210999	0.00217503	10.5918	12.4847	dMean__Myeloid_0_blood_all_ENSG00000164308_chr5:97031704:G:A	Allegbe_Harris_2025	Blood	Myeloid	naive	Blood_Myeloid_0	ge	IBDverse
dMean__Myeloid_0_blood_all	chr11:1852991:C:T	uc	chr11_1852991_C_T	ENSG00000130592	LSP1	0.900592	0.088112	1.88e-15	0.994677	0.792522	chr11:1852991:C:T	11	1852991	12	9.60536	1.33273	8.4937007518797|10.0080973837209|13.5021304347826|10.0177803468208|9.40718540145985|9.42712865497076|9.55088740740741|9.46662760646109|9.23962840746055|8.85952713178295|8.92890208955224|8.36271428571428	0.111061	8.39874	12.5439	dMean__Myeloid_0_blood_all_ENSG00000130592_chr11:1852991:C:T	Allegbe_Harris_2025	Blood	Myeloid	naive	Blood_Myeloid_0	ge	IBDverse
dMean__Myeloid_0_blood_all	chr5:96970610:A:AT	ibd	chr5_97031704_G_A	ENSG00000164308	ERAP2	-1.05639	0.0508271	2.04e-31	0.912733	0.972653	chr5:97031704:G:A	5	97031704	250	20.0531	0.625481	18.3767079831933|18.3098734309623|18.3235585774059|18.3178104166667|20.2446787878788|21.1916013544018|21.2390821266968|18.9946995798319|21.2390821266968|21.1374941176471|21.2390821266968|21.283693877551|20.4979868995633|21.2414366515837|21.1434105855856|21.1931525959368|21.1911383747178|21.1911383747178|19.9596593625498|21.1911383747178|21.0498708520179|21.1915541760722|21.2438923076923|20.5922048245614|21.3410122727273|20.4081117886179|20.3703297180043|21.2720846153846|21.4085714285714|21.2936201814059|21.3410122727273|21.286726984127|21.2917766439909|19.942847133758|20.3531395089286|19.9379054945055|20.173517699115|20.0846475770925|20.2947360178971|19.8602376425856|20.7710428893905|20.3983937360179|20.3528616071429|20.3998590604027|20.3987494407159|20.3509196428571|18.6845942622951|20.3513899553571|20.444130044843|20.4025579418345|20.2218259423503|20.2671733333333|19.5946835205992|20.3122783964365|20.3122783964365|19.7801531190926|20.2643726666667|20.3135857461024|20.3570165178571|20.7321409090909|20.3583125|20.3570296875|19.8173503787879|19.8172537878788|20.3548386160714|20.3570165178571|20.3570165178571|20.3625446428571|20.4077796420582|19.8858049242424|20.3619821428571|20.3619821428571|20.2714844444444|20.2714844444444|20.4057302013423|19.7567037735849|20.3142360801782|20.3575535714286|20.0615098901099|20.3141848552339|20.2693466666667|20.3141848552339|20.3595296875|20.2690428888889|20.2690422222222|19.5667912713473|19.7439307359307|20.2690428888889|20.3090378619154|20.4318626126126|20.4318626126126|20.5380833333333|20.5844446952596|20.5844446952596|20.5380833333333|20.4002438478747|20.4002438478747|20.3547075892857|19.540065913371|20.3093741648107|20.3533537946429|20.4459843049327|20.0366557692308|20.400581655481|20.3547075892857|20.4438372197309|20.4438399103139|20.3981015659955|19.8648204793028|19.5384764595104|20.4897811235955|20.488862247191|20.4438399103139|20.4933065168539|19.752569259962|20.5811563063063|19.7542960151803|19.6837882797732|19.7135984848485|19.603066539924|19.7901216730038|19.7901216730038|20.5341797752809|20.5341797752809|20.570856462585|19.8277466666667|21.1037852193995|20.622009009009|19.9430287356322|20.4889630044843|19.9112178649237|21.1043501154734|19.9430287356322|19.9048948374761|19.865927480916|19.9521746724891|20.0700420650096|20.7183197278912|20.2489348115299|20.0757837837838|19.8459083969466|19.8459083969466|19.4777134831461|19.8467614503817|19.8081066666667|19.8847801147228|20.440032885906|19.7733859315589|19.441538317757|19.7704486692015|19.3335557620818|19.7329335863378|19.8838546845124|19.8835755258126|19.8836061185468|19.4050354477612|19.8092095238095|18.9807309090909|19.9219463601533|19.9213946360153|19.8111866666667|19.7720285171103|20.303766|19.8144914285714|19.7405464362851|20.3947522321429|19.5867134831461|19.5501685393258|19.4780711610487|19.7617560606061|19.7135730550285|19.4373196261682|19.8910806100218|19.7510779467681|20.820755511022|19.6404057142857|19.8264370229008|19.8264370229008|19.8647284894837|19.7139525616698|19.7966057142857|19.3476536312849|19.6263402646503|19.7999002169197|19.4207489361702|19.843852173913|19.8852723311547|19.9310349344978|19.8299260869565|19.2617666666667|19.4091757009346|19.8897895424837|19.5942830188679|19.6278998109641|19.8471467391304|19.7028273244782|19.8888649237473|19.829009487666|19.7405323193916|19.7028273244782|19.3359273743017|19.6655113636364|19.7028273244782|19.7185485961123|19.7593766233766|19.6089096774194|19.5333928571429|19.125036900369|20.2557355555556|19.6866155507559|19.4815977443609|19.5898827977316|19.5160979284369|19.561475751073|19.0862670349908|19.4762532051282|19.3697196261682|20.1624889380531|19.3696112149533|19.2076273062731|20.2076068736142|18.5273992869875|18.9861866666667|18.9605330812854|19.3000167597765|19.2499712092131|19.4821271028037|19.5288143939394|17.182261443662|18.8772706766917|20.0760659090909|19.3721626168224|19.3723345794393|20.5896337078652|19.9173597826087|19.7759297912713|20.5903865168539|19.3905384615385|20.0205947712418|20.5303102678571|20.5303102678571|19.7639283018868|19.9631212121212|19.7890660377359|19.8700790960452|20.0202342857143|19.8942598870056|20.2137136659436|19.9559670235546|21.2877741935484	0.00250192	18.7279	21.286	dMean__Myeloid_0_blood_all_ENSG00000164308_chr5:97031704:G:A	Allegbe_Harris_2025	Blood	Myeloid	naive	Blood_Myeloid_0	ge	IBDverse
dMean__Myeloid_0_blood_all	chr2:181459315:G:GT	ibd	chr2_181463487_G_A	ENSG00000115232	ITGA4	-0.592901	0.0819741	5.03e-10	0.995695	0.999388	chr2:181463487:G:A	2	181463487	11	6.5642	0.238112	6.4627923255814|6.51604267291911|7.21489090909091|6.38081780346821|6.41949472450176|6.45344665885111|6.4625730994152|6.64674668911336|6.72223129251701|6.43376927502877|6.49342346109175	0.0216466	6.39049	7.09173	dMean__Myeloid_0_blood_all_ENSG00000115232_chr2:181463487:G:A	Allegbe_Harris_2025	Blood	Myeloid	naive	Blood_Myeloid_0	ge	IBDverse
dMean__Myeloid_0_blood_all	chr11:2299865:C:A	cd	chr11_2300420_A_G	ENSG00000110665	C11orf21	0.786167	0.094198	4.66e-12	0.893747	0.82253	chr11:2300420:A:G	11	2300420	7	-15.7723	0.923385	-16.3603538812785|-16.3603515981735|-14.4260490384615|-16.2873431818182|-14.8581849710983|-15.2357965116279|-16.8782472813239	0.131912	-16.8006	-14.4909	dMean__Myeloid_0_blood_all_ENSG00000110665_chr11:2300420:A:G	Allegbe_Harris_2025	Blood	Myeloid	naive	Blood_Myeloid_0	ge	IBDverse
dMean__Myeloid_0_blood_all	chr11:1852991:C:T	ibd	chr11_1852991_C_T	ENSG00000130592	LSP1	0.900592	0.088112	1.88e-15	0.999557	1	chr11:1852991:C:T	11	1852991	12	11.2329	1.44089	10.0325239786856|11.7501211604096|15.2642728813559|11.7696162988115|11.0720309278351|11.2141843478261|11.3301388400703|11.211779826087|10.9524166666667|10.2042767857143|10.422237630662|9.57178141135972	0.120074	9.69849	14.3032	dMean__Myeloid_0_blood_all_ENSG00000130592_chr11:1852991:C:T	Allegbe_Harris_2025	Blood	Myeloid	naive	Blood_Myeloid_0	ge	IBDverse
dMean__Myeloid_0_blood_all	chr7:73802403:T:C	uc	chr7_73855175_C_A	ENSG00000165171	METTL27	-1.24909	0.170001	3.11e-10	0.869026	0.993784	chr7:73855175:C:A	7	73855175	131	25.1484	2.57408	21.0952081339713|29.5914361702128|24.3086867321867|25.6820076335878|25.531787012987|25.6716386768448|24.2408553921569|23.6443540669856|22.3676153846154|24.9428322580645|26.5000936073059|24.1474125560538|24.2001146067416|23.934|21.7664789356984|25.4933656387665|24.5608739316239|25.4373362637363|25.4933656387665|25.5677262693157|24.4426088794926|25.4178835164835|25.1963769063181|24.2629598308668|25.5765752212389|26.1512709497207|22.8461666666667|23.0010744466801|21.8575430210325|22.3694305283757|22.2669902534113|21.897918699187|22.0260019267823|22.0135923076923|22.2077965116279|22.1211428571429|22.0387884615385|21.9889769673704|22.503717693837|22.6769267326733|22.897832|23.770604989605|23.7541825726141|23.4239937888199|23.3748409090909|23.9547029288703|22.80253125|23.5220207900208|23.6276764091858|23.4965871369295|28.7454115523466|37.9436638655462|26.00086875|25.3418136645963|25.2930619834711|25.9999354166667|25.9458877338877|25.9458814968815|26.3299936708861|25.5534363256785|26.2745621052632|25.3839561586639|27.487654185022|26.8979868131868|31.1127569444444|26.6772179487179|26.6118208955224|26.5565117773019|26.6686837606838|25.9327966101695|26.0976950959488|27.4435358744395|26.7257901498929|26.6118272921109|25.8977697095436|26.510118895966|25.8883720930233|26.50916985138|25.9048360995851|26.510118895966|26.510118895966|26.510118895966|26.1643270042194|25.8372729166667|26.0662317327766|26.3411919831224|25.7228550420168|26.5089702760085|26.4528072033898|26.5089702760085|26.5653723404255|25.9554428274428|26.7360278372591|27.0193703703704|26.5023354978355|27.1431173913043|27.1431173913043|26.4440537634409|26.9690107991361|27.1409282608696|28.3161496598639|26.5016878980892|27.2022527233115|26.0085729166667|25.9558565488566|25.9011473029046|25.3170831643002|25.8608364389234|25.8605507246377|25.7012016460905|25.7535793814433|25.8074049586777|25.7009176954733|27.3378993435449|23.3050205223881|25.595868852459|25.4580653061224|25.387906504065|24.6069265873016|28.3589266666667|25.5323333333333|24.8662768924303|28.0738613861386|25.4726857142857|25.258433808554|25.4185885947047|25.3669268292683|16.5007966507177|16.4087583732057|16.433780952381|16.4593546539379	0.0196494	17.6494	28.6488	dMean__Myeloid_0_blood_all_ENSG00000165171_chr7:73855175:C:A	Allegbe_Harris_2025	Blood	Myeloid	naive	Blood_Myeloid_0	ge	IBDverse
dMean__Myeloid_0_blood_all	chr1:25386842:AACACAC:A	cd	chr1_25235176_G_A	ENSG00000187010	RHD	-1.05294	0.0587401	1.14e-27	0.998997	0.950871	chr1:25235176:G:A	1	25235176	8	15.2294	1.98014	14.809229254571|14.6574360056259|19.1274378378378|15.7213852649007|16.0789661590525|14.7969649746193|14.6107701168614|12.0333618122977	0.247517	12.4844	18.594	dMean__Myeloid_0_blood_all_ENSG00000187010_chr1:25235176:G:A	Allegbe_Harris_2025	Blood	Myeloid	naive	Blood_Myeloid_0	ge	IBDverse
dMean__Myeloid_0_blood_all	chr16:23853849:T:C	uc	chr16_23853326_C_A	ENSG00000166501	PRKCB	1.0544	0.0527108	1.97e-30	0.972729	0.999673	chr16:23853326:C:A	16	23853326	30	15.807	1.06733	16.4911830357143|15.7038829831933|13.4924079422383|13.4924079422383|13.4922364620939|13.2899882562278|16.8088949211909|16.8570527240773|16.9465830388693|16.7453645833333|16.8314834782609|15.8187523809524|16.9192877408056|15.818580952381|15.7937912836767|15.7283094936709|16.8025043478261|15.8190238095238|15.7138464977645|16.898298951049|16.8757757417103|15.7138867362146|15.7373402985075|15.6672273402675|16.1373453068592|15.887596875|15.8170118644068|15.6525351014041|15.6525351014041|15.604233281493	0.0355776	13.4366	16.9268	dMean__Myeloid_0_blood_all_ENSG00000166501_chr16:23853326:C:A	Allegbe_Harris_2025	Blood	Myeloid	naive	Blood_Myeloid_0	ge	IBDverse
dMean__Myeloid_0_blood_all	chr2:181459315:G:GT	cd	chr2_181463487_G_A	ENSG00000115232	ITGA4	-0.592901	0.0819741	5.03e-10	0.99567	0.999388	chr2:181463487:G:A	2	181463487	11	5.09772	0.225396	4.97582936436885|5.02094345076784|5.72728453608247|4.88875766164748|5.02369633027523|5.05026605504587|5.05535224153705|5.08784475945017|5.21919718309859|4.94773938053097|5.07796330608538	0.0204905	4.9035	5.60026	dMean__Myeloid_0_blood_all_ENSG00000115232_chr2:181463487:G:A	Allegbe_Harris_2025	Blood	Myeloid	naive	Blood_Myeloid_0	ge	IBDverse
dMean__Myeloid_0_blood_all	chr2:202626976:G:C	ibd	chr2_202620058_T_C	ENSG00000138439	FAM117B	-1.02622	0.0567396	6.86e-28	0.971792	0.996783	chr2:202620058:T:C	2	202620058	34	-21.6541	1.39309	-20.1409928118393|-20.4495308151093|-19.8610019569472|-20.1202725490196|-20.0825968688845|-20.0017875243665|-20.0800743639922|-20.2815258964143|-20.039892578125|-20.041193359375|-20.0017875243665|-20.1559960707269|-20.3553095238095|-22.3906520787746|-22.42459030837|-22.8377928730512|-21.1959731404959|-22.8478173719376|-22.7012079646018|-21.1037613168724|-22.7898777777778|-22.6870840707965|-22.4481663019694|-22.3999563318777|-22.1803137254902|-22.4507986870897|-22.7015486725664|-22.3558671023965|-22.2094848484848|-21.8634699570815|-22.1673347732181|-23.9590015873016|-24.3026863270777|-24.6113668478261	0.0409733	-24.3567	-19.9772	dMean__Myeloid_0_blood_all_ENSG00000138439_chr2:202620058:T:C	Allegbe_Harris_2025	Blood	Myeloid	naive	Blood_Myeloid_0	ge	IBDverse
dMean__Myeloid_0_blood_all	chr1:25386842:AACACAC:A	uc	chr1_25235176_G_A	ENSG00000117616	RSRP1	-0.428296	0.0620904	2.04e-09	0.993491	0.95365	chr1:25235176:G:A	1	25235176	8	9.62928	0.954034	8.39796196078431|8.2835828125|10.69034|10.5939744245524|10.5596354755784|9.45081038961039|9.34160435897436|9.71629269521411	0.119254	8.3036	10.6735	dMean__Myeloid_0_blood_all_ENSG00000117616_chr1:25235176:G:A	Allegbe_Harris_2025	Blood	Myeloid	naive	Blood_Myeloid_0	ge	IBDverse
dMean__Myeloid_0_blood_all	chr6:167024500:C:T	cd	chr6_166976754_A_G	ENSG00000071242	RPS6KA2	-0.579335	0.106946	8.33e-07	0.889953	0.993626	chr6:166976754:A:G	6	166976754	292	-4.52149	0.217181	-4.18626619433198|-4.80023599605523|-4.64596561886051|-4.51848779296875|-4.64088783120707|-4.65119537856441|-4.67088351431392|-4.6389818627451|-4.69339424603175|-4.66112581280788|-4.64286947988224|-4.64738968565815|-4.64282894995093|-4.66677218934911|-4.79933935230618|-4.63361429970617|-4.62428191593353|-4.62461163245357|-4.62880665362035|-4.62880665362035|-4.65276302851524|-4.64798310412574|-4.63788137254902|-4.63347825661117|-4.64257242394504|-4.7196123752495|-4.42601668228679|-4.63168922624878|-4.63986683022571|-4.63501029411765|-4.63501117647059|-4.63501029411765|-4.65781545988258|-4.66520450538688|-4.66519490695397|-4.65608357771261|-4.66520450538688|-4.66063943248532|-4.65609051808407|-4.66070352250489|-4.6500107421875|-4.64547375609756|-4.60560682926829|-4.6451996097561|-4.68681200787402|-4.64547375609756|-4.64743053658537|-4.6792974459725|-4.64159454191033|-4.64500390243902|-4.63707497565725|-4.64604780487805|-4.65657038123167|-4.65522561094819|-4.70602816205534|-4.64159454191033|-5.31499908256881|-4.63255856031128|-4.65066015625|-4.66885931372549|-4.65561045943304|-4.67026617647059|-4.65066015625|-4.6519373046875|-4.64612292682927|-4.6503|-4.65490420332356|-4.64588975609756|-4.47957055503293|-4.64588975609756|-4.66003082191781|-4.64588975609756|-4.6456763902439|-4.64136159844055|-4.68686663385827|-4.64567063414634|-4.65943796477495|-4.64136159844055|-4.63682259006816|-4.6459087804878|-4.650533984375|-4.66003082191781|-4.63677799415774|-4.64545073170732|-4.63188647859922|-4.64545073170732|-4.63227918287938|-4.62777745383868|-4.61817361784675|-4.60976786060019|-4.61852667313288|-4.66362536728697|-4.65884246575342|-4.65947455968689|-4.64545073170732|-4.65947455968689|-4.64070438596491|-4.65450782013685|-4.64622273170732|-4.42939860465116|-4.64996240234375|-4.6497431640625|-4.64070438596491|-4.65453274682307|-4.65431348973607|-4.65453274682307|-4.65450782013685|-4.6499873046875|-4.6499873046875|-4.6364040895813|-4.6011179337232|-4.6499873046875|-4.7004555774926|-4.64996240234375|-4.6459123046875|-4.65031827956989|-4.60708390243902|-4.6455583984375|-4.62320272108844|-4.62330204081633|-4.61871417475728|-4.62020951456311|-4.62462361516035|-4.62020194174757|-4.61572822502425|-4.61477788554801|-4.61572822502425|-4.62020951456311|-4.61125562015504|-4.61572822502425|-4.6158712900097|-4.61125562015504|-4.61572822502425|-4.31414201923077|-4.37946343873518|-4.99924874884152|-4.38635208333333|-4.83274754683318|-4.83772678571429|-4.39052417061611|-4.21266056724611|-4.36840066350711|-4.36030614947966|-4.33927570621469|-4.36030614947966|-4.34358793590952|-4.80974843889384|-4.85504973357016|-4.37573409306743|-4.34672660377359|-4.79715364768683|-4.35013352219075|-4.35065949008499|-4.35928609271523|-4.35014674220963|-4.80733330357143|-4.79871568627451|-4.34017547169811|-4.33896962264151|-4.34359301227573|-4.78390493273543|-4.79686007130125|-4.79685427807487|-4.81579892761394|-4.81395348837209|-4.80965236818588|-4.79212056990205|-4.79639162210339|-4.35009385052034|-4.82704573991031|-4.82704484304933|-4.82704573991031|-4.82676914798206|-4.35858312796209|-4.37006977186312|-4.36260132827325|-4.81383586762075|-4.36674434947768|-4.9507955801105|-4.34597854442344|-4.79674643493761|-4.32546284101599|-4.33396720075401|-4.33838537735849|-4.79275957257346|-4.36384601518027|-4.12039240506329|-4.00812222222222|-4.33190062780269|-3.97123571428571|-4.45624695571956|-4.43693653136531|-4.4745823255814|-4.47872681564246|-4.48290065237651|-3.99932453567937|-4.48339981360671|-4.48297110904007|-4.48719552238806|-4.44972488436633|-3.99541923828125|-3.99932453567937|-4.45797256719184|-4.46625125348189|-4.43228184331797|-3.98143054474708|-3.98933567251462|-4.46998856877323|-4.45756042632067|-3.99311668292683|-4.0041102739726|-4.48248620689655|-4.47462269767442|-4.46557753017642|-4.48222553588071|-3.99808076171875|-4.45703261882572|-4.478|-4.4786677839851|-4.48222553588071|-4.48634888059701|-4.48222553588071|-4.46498950789229|-4.02089155206287|-4.4741968372093|-4.0244941986234|-4.48140885368127|-4.47728677839851|-4.4728256744186|-4.47723621973929|-4.48177409133271|-4.01473778213935|-4.47723621973929|-4.47723621973929|-4.48140885368127|-4.45948330241187|-4.01903811394892|-4.46362395543175|-4.02284405113078|-4.01889233791749|-4.01494838076546|-4.01101215686275|-4.4523587962963|-4.45203981481481|-4.44218801843318|-4.44778621323529|-4.45557338262477|-4.0087875|-4.45646330868762|-4.45148513388735|-4.43774537892791|-4.44197631822387|-4.45933537604457|-4.4299684501845|-4.43815554528651|-4.42135699815838|-4.44197631822387|-4.43787097966728|-3.99389833822092|-4.43403416435826|-4.48828899167438|-4.47314658559401|-4.45020982391103|-4.02283628230616|-4.49156093457944|-4.51641411100658|-4.4053096499527|-4.52490933081998|-4.48566037383178|-4.07552647352647|-4.53687578051088|-4.53066355932203|-4.48429494855005|-4.51364694835681|-4.07139221556886|-4.48979400749064|-4.40061502439024|-4.44689861796644|-4.15388411405295|-4.45570138339921|-4.45055853899309|-4.4457449704142|-4.39544379276637|-4.30618469387755|-4.63209561752988|-4.07912019543974|-4.11406352683461|-4.10466535519126|-4.11316648411829|-4.03217423913043|-4.76026441784548|-4.69790341772152	0.00074377	-4.82705	-3.99932	dMean__Myeloid_0_blood_all_ENSG00000071242_chr6:166976754:A:G	Allegbe_Harris_2025	Blood	Myeloid	naive	Blood_Myeloid_0	ge	IBDverse
dMean__Myeloid_0_blood_all	chr3:112974906:A:T	uc	chr3_112927852_C_T	ENSG00000163606	CD200R1	0.908249	0.0892699	2.28e-15	0.997773	0.974901	chr3:112927852:C:T	3	112927852	9	-17.167	0.569155	-16.6433723653396|-16.4143360277136|-16.6554289719626|-17.3790771289538|-18.0566302186879|-17.7867232421875|-17.6054931773879|-17.0411326190476|-16.9210141509434	0.0632394	-18.0026	-16.4601	dMean__Myeloid_0_blood_all_ENSG00000163606_chr3:112927852:C:T	Allegbe_Harris_2025	Blood	Myeloid	naive	Blood_Myeloid_0	ge	IBDverse
dMean__Myeloid_0_blood_all	chr11:1852991:C:T	ibd	chr11_1852991_C_T	ENSG00000130598	TNNI2	-0.639094	0.0992674	1.37e-08	0.989824	1	chr11:1852991:C:T	11	1852991	12	-10.2192	0.454092	-10.1913630550622|-10.7247354948805|-10.8321|-10.7347674023769|-10.2419204467354|-10.2897363478261|-10.4006555360281|-10.2922191304348|-10.0665204081633|-9.94089107142857|-9.64066202090592|-9.27518141135972	0.037841	-10.8053	-9.37569	dMean__Myeloid_0_blood_all_ENSG00000130598_chr11:1852991:C:T	Allegbe_Harris_2025	Blood	Myeloid	naive	Blood_Myeloid_0	ge	IBDverse
dMean__Myeloid_0_blood_all	chr3:112974906:A:T	cd	chr3_112927852_C_T	ENSG00000163606	CD200R1	0.908249	0.0892699	2.28e-15	0.986433	0.974901	chr3:112927852:C:T	3	112927852	9	-17.1502	2.63524	-14.6228806584362|-14.1581822709163|-14.6376254620123|-14.2570872255489|-19.2018710359408|-19.2126630801688|-18.39433401222|-20.0483913165266|-19.8190883977901	0.292805	-20.0025	-14.178	dMean__Myeloid_0_blood_all_ENSG00000163606_chr3:112927852:C:T	Allegbe_Harris_2025	Blood	Myeloid	naive	Blood_Myeloid_0	ge	IBDverse
dMean__Myeloid_0_blood_all	chr9:114801407:T:G	uc	chr9_114806486_A_G	ENSG00000181634	TNFSF15	-0.861053	0.105996	1.19e-11	0.976219	0.84016	chr9:114806486:A:G	9	114806486	19	-8.29963	0.936012	-7.49702509765625|-7.71074975751697|-6.23290567765568|-8.41210097087379|-7.39159196428571|-8.08449934579439|-8.05966753975678|-8.26346497120921|-8.35627980676328|-8.66523553553554|-7.80849048067861|-8.17922066198596|-10.2683077844311|-10.3436019300362|-7.92949292929293|-8.48060512820513|-8.42585345717234|-9.26571477272727|-8.31824383408072	0.0492638	-10.3097	-6.75431	dMean__Myeloid_0_blood_all_ENSG00000181634_chr9:114806486:A:G	Allegbe_Harris_2025	Blood	Myeloid	naive	Blood_Myeloid_0	ge	IBDverse
dMean__Myeloid_0_blood_all	chr6:167024500:C:T	cd	chr6_166976754_A_G	ENSG00000071242	RPS6KA2	-0.579335	0.106946	8.33e-07	0.889953	0.732474	chr6:166976754:A:G	6	166976754	292	-4.52149	0.217181	-4.18626619433198|-4.80023599605523|-4.64596561886051|-4.51848779296875|-4.64088783120707|-4.65119537856441|-4.67088351431392|-4.6389818627451|-4.69339424603175|-4.66112581280788|-4.64286947988224|-4.64738968565815|-4.64282894995093|-4.66677218934911|-4.79933935230618|-4.63361429970617|-4.62428191593353|-4.62461163245357|-4.62880665362035|-4.62880665362035|-4.65276302851524|-4.64798310412574|-4.63788137254902|-4.63347825661117|-4.64257242394504|-4.7196123752495|-4.42601668228679|-4.63168922624878|-4.63986683022571|-4.63501029411765|-4.63501117647059|-4.63501029411765|-4.65781545988258|-4.66520450538688|-4.66519490695397|-4.65608357771261|-4.66520450538688|-4.66063943248532|-4.65609051808407|-4.66070352250489|-4.6500107421875|-4.64547375609756|-4.60560682926829|-4.6451996097561|-4.68681200787402|-4.64547375609756|-4.64743053658537|-4.6792974459725|-4.64159454191033|-4.64500390243902|-4.63707497565725|-4.64604780487805|-4.65657038123167|-4.65522561094819|-4.70602816205534|-4.64159454191033|-5.31499908256881|-4.63255856031128|-4.65066015625|-4.66885931372549|-4.65561045943304|-4.67026617647059|-4.65066015625|-4.6519373046875|-4.64612292682927|-4.6503|-4.65490420332356|-4.64588975609756|-4.47957055503293|-4.64588975609756|-4.66003082191781|-4.64588975609756|-4.6456763902439|-4.64136159844055|-4.68686663385827|-4.64567063414634|-4.65943796477495|-4.64136159844055|-4.63682259006816|-4.6459087804878|-4.650533984375|-4.66003082191781|-4.63677799415774|-4.64545073170732|-4.63188647859922|-4.64545073170732|-4.63227918287938|-4.62777745383868|-4.61817361784675|-4.60976786060019|-4.61852667313288|-4.66362536728697|-4.65884246575342|-4.65947455968689|-4.64545073170732|-4.65947455968689|-4.64070438596491|-4.65450782013685|-4.64622273170732|-4.42939860465116|-4.64996240234375|-4.6497431640625|-4.64070438596491|-4.65453274682307|-4.65431348973607|-4.65453274682307|-4.65450782013685|-4.6499873046875|-4.6499873046875|-4.6364040895813|-4.6011179337232|-4.6499873046875|-4.7004555774926|-4.64996240234375|-4.6459123046875|-4.65031827956989|-4.60708390243902|-4.6455583984375|-4.62320272108844|-4.62330204081633|-4.61871417475728|-4.62020951456311|-4.62462361516035|-4.62020194174757|-4.61572822502425|-4.61477788554801|-4.61572822502425|-4.62020951456311|-4.61125562015504|-4.61572822502425|-4.6158712900097|-4.61125562015504|-4.61572822502425|-4.31414201923077|-4.37946343873518|-4.99924874884152|-4.38635208333333|-4.83274754683318|-4.83772678571429|-4.39052417061611|-4.21266056724611|-4.36840066350711|-4.36030614947966|-4.33927570621469|-4.36030614947966|-4.34358793590952|-4.80974843889384|-4.85504973357016|-4.37573409306743|-4.34672660377359|-4.79715364768683|-4.35013352219075|-4.35065949008499|-4.35928609271523|-4.35014674220963|-4.80733330357143|-4.79871568627451|-4.34017547169811|-4.33896962264151|-4.34359301227573|-4.78390493273543|-4.79686007130125|-4.79685427807487|-4.81579892761394|-4.81395348837209|-4.80965236818588|-4.79212056990205|-4.79639162210339|-4.35009385052034|-4.82704573991031|-4.82704484304933|-4.82704573991031|-4.82676914798206|-4.35858312796209|-4.37006977186312|-4.36260132827325|-4.81383586762075|-4.36674434947768|-4.9507955801105|-4.34597854442344|-4.79674643493761|-4.32546284101599|-4.33396720075401|-4.33838537735849|-4.79275957257346|-4.36384601518027|-4.12039240506329|-4.00812222222222|-4.33190062780269|-3.97123571428571|-4.45624695571956|-4.43693653136531|-4.4745823255814|-4.47872681564246|-4.48290065237651|-3.99932453567937|-4.48339981360671|-4.48297110904007|-4.48719552238806|-4.44972488436633|-3.99541923828125|-3.99932453567937|-4.45797256719184|-4.46625125348189|-4.43228184331797|-3.98143054474708|-3.98933567251462|-4.46998856877323|-4.45756042632067|-3.99311668292683|-4.0041102739726|-4.48248620689655|-4.47462269767442|-4.46557753017642|-4.48222553588071|-3.99808076171875|-4.45703261882572|-4.478|-4.4786677839851|-4.48222553588071|-4.48634888059701|-4.48222553588071|-4.46498950789229|-4.02089155206287|-4.4741968372093|-4.0244941986234|-4.48140885368127|-4.47728677839851|-4.4728256744186|-4.47723621973929|-4.48177409133271|-4.01473778213935|-4.47723621973929|-4.47723621973929|-4.48140885368127|-4.45948330241187|-4.01903811394892|-4.46362395543175|-4.02284405113078|-4.01889233791749|-4.01494838076546|-4.01101215686275|-4.4523587962963|-4.45203981481481|-4.44218801843318|-4.44778621323529|-4.45557338262477|-4.0087875|-4.45646330868762|-4.45148513388735|-4.43774537892791|-4.44197631822387|-4.45933537604457|-4.4299684501845|-4.43815554528651|-4.42135699815838|-4.44197631822387|-4.43787097966728|-3.99389833822092|-4.43403416435826|-4.48828899167438|-4.47314658559401|-4.45020982391103|-4.02283628230616|-4.49156093457944|-4.51641411100658|-4.4053096499527|-4.52490933081998|-4.48566037383178|-4.07552647352647|-4.53687578051088|-4.53066355932203|-4.48429494855005|-4.51364694835681|-4.07139221556886|-4.48979400749064|-4.40061502439024|-4.44689861796644|-4.15388411405295|-4.45570138339921|-4.45055853899309|-4.4457449704142|-4.39544379276637|-4.30618469387755|-4.63209561752988|-4.07912019543974|-4.11406352683461|-4.10466535519126|-4.11316648411829|-4.03217423913043|-4.76026441784548|-4.69790341772152	0.00074377	-4.82705	-3.99932	dMean__Myeloid_0_blood_all_ENSG00000071242_chr6:166976754:A:G	Allegbe_Harris_2025	Blood	Myeloid	naive	Blood_Myeloid_0	ge	IBDverse
dMean__Myeloid_0_blood_all	chr2:181459315:G:GT	cd	chr2_181463487_G_A	ENSG00000115232	ITGA4	-0.592901	0.0819741	5.03e-10	0.99567	0.957469	chr2:181463487:G:A	2	181463487	11	5.09772	0.225396	4.97582936436885|5.02094345076784|5.72728453608247|4.88875766164748|5.02369633027523|5.05026605504587|5.05535224153705|5.08784475945017|5.21919718309859|4.94773938053097|5.07796330608538	0.0204905	4.9035	5.60026	dMean__Myeloid_0_blood_all_ENSG00000115232_chr2:181463487:G:A	Allegbe_Harris_2025	Blood	Myeloid	naive	Blood_Myeloid_0	ge	IBDverse
dMean__Myeloid_0_blood_all	chr3:112974906:A:T	ibd	chr3_112927852_C_T	ENSG00000163606	CD200R1	0.908249	0.0892699	2.28e-15	0.997397	1	chr3:112927852:C:T	3	112927852	9	-17.5355	1.96306	-15.4830501089325|-15.1867681623932|-15.4967904347826|-15.9437515625|-18.9613465553236|-18.815707231405|-18.39433401222|-19.8813213888889|-19.6561917808219	0.218118	-19.8363	-15.246	dMean__Myeloid_0_blood_all_ENSG00000163606_chr3:112927852:C:T	Allegbe_Harris_2025	Blood	Myeloid	naive	Blood_Myeloid_0	ge	IBDverse
dMean__Myeloid_0_blood_all	chr3:141383991:G:A	cd	chr3_141375367_G_A	ENSG00000177311	ZBTB38	0.866212	0.088305	1.03e-14	0.982453	1	chr3:141375367:G:A	3	141375367	47	12.0297	3.00916	9.62485278514589|9.08180332056194|9.05736888331242|9.35710474358974|9.74661049723757|8.84021947236181|9.44589858490566|10.0488654292343|10.1151129220023|15.9371344086021|15.9656247755835|16.0811066907776|15.9656247755835|15.9370125448029|16.0520794223827|10.0396531791908|9.98215356321839|9.97884758064516|15.8979135135135|10.0483051044084|10.093788372093|10.6688327044025|10.0676380510441|10.0327206936416|10.06833225058|15.7495751341682|10.0339930635838|10.0806074332172|9.95900574052813|16.0632911392405|9.64253826589596|16.1500126582278|9.57297001153403|15.8993665480427|15.9565232142857|15.7786007067138|9.64160651920838|16.1175068222621|15.469221415608|9.37104433962264|9.36010129564193|9.39656033452808|9.31413836784409|15.9774454372624|9.39457418181818|15.5882022556391|12.7462916666667	0.0640248	9.06103	16.112	dMean__Myeloid_0_blood_all_ENSG00000177311_chr3:141375367:G:A	Allegbe_Harris_2025	Blood	Myeloid	naive	Blood_Myeloid_0	ge	IBDverse
dMean__Myeloid_0_blood_all	chr6:122400365:A:G	uc	chr6_122407734_A_G	ENSG00000025156	HSF2	0.666785	0.138629	8.55e-06	0.820977	0.836436	chr6:122407734:A:G	6	122407734	44	17.4304	2.71769	23.9731241758242|22.8495434554974|16.7067308270677|16.5416511166253|16.5455334987593|16.4064|16.3692487562189|16.4022643391521|16.4061458852868|16.4064|16.4060386533666|16.3655880597015|15.7216542168675|16.3659726368159|16.055503960396|16.0953439205955|16.1756199501247|16.1788885286783|16.2184025|16.1120224438903|16.1117880299252|15.9555373134328|16.0549733167082|16.175664321608|16.1997373737374|13.4304360587002|16.3098561827957|16.0245136729223|15.9791363636364|16.1079191374663|16.0702230352304|19.9589020618557|22.5679918128655|16.2890341530055|16.36544|16.3780465753425|22.8561130952381|22.9929760479042|16.3696849315068|24.1658670886076|24.0106383647799|16.6910786111111|16.6910786111111|16.8786188202247	0.0617656	15.7392	24.0078	dMean__Myeloid_0_blood_all_ENSG00000025156_chr6:122407734:A:G	Allegbe_Harris_2025	Blood	Myeloid	naive	Blood_Myeloid_0	ge	IBDverse
dMean__Myeloid_0_blood_all	chr3:112974906:A:T	ibd	chr3_112927852_C_T	ENSG00000163606	CD200R1	0.908249	0.0892699	2.28e-15	0.997397	0.974901	chr3:112927852:C:T	3	112927852	9	-17.5355	1.96306	-15.4830501089325|-15.1867681623932|-15.4967904347826|-15.9437515625|-18.9613465553236|-18.815707231405|-18.39433401222|-19.8813213888889|-19.6561917808219	0.218118	-19.8363	-15.246	dMean__Myeloid_0_blood_all_ENSG00000163606_chr3:112927852:C:T	Allegbe_Harris_2025	Blood	Myeloid	naive	Blood_Myeloid_0	ge	IBDverse
dMean__Myeloid_0_blood_all	chr9:114801407:T:G	cd	chr9_114806486_A_G	ENSG00000181634	TNFSF15	-0.861053	0.105996	1.19e-11	0.864847	0.84016	chr9:114806486:A:G	9	114806486	19	-7.70344	1.37047	-7.02374537968893|-7.2866938588451|-5.53360406504065|-7.11952670501232|-6.07825477239354|-7.0963201804758|-7.01040244100895|-7.08102837171053|-7.11245855263158|-7.43053244635193|-6.32911260504202|-7.78861795606495|-10.5591588669951|-10.4443922046285|-7.57010414657666|-8.27686686686687|-8.35685977482088|-9.96800611246944|-8.29963478747204	0.0721299	-10.5075	-5.7787	dMean__Myeloid_0_blood_all_ENSG00000181634_chr9:114806486:A:G	Allegbe_Harris_2025	Blood	Myeloid	naive	Blood_Myeloid_0	ge	IBDverse
dMean__Myeloid_0_blood_all	chr3:16883833:A:G	cd	chr3_16866675_G_A	ENSG00000154822	PLCL2	-0.491172	0.0860298	2.62e-07	0.808651	0.665525	chr3:16866675:G:A	3	16866675	59	9.29926	1.19313	8.73752985074627|8.75114310645724|8.82706338028169|10.373463312369|8.73185191637631|8.7650472027972|8.75090418118467|8.91342456140351|8.88219961977186|8.84169488536155|8.88625992907801|8.83822292768959|7.87134967948718|7.88378651685393|8.64379827586207|8.79390877192983|8.71292086956522|7.90106237942122|8.60744329896907|8.67335640138408|8.95896384615385|7.99790787269682|9.43369173228347|8.41751851851852|8.43171332209106|8.44514746621622|8.43171332209106|9.78216086105675|8.52950102389078|8.53438839590444|8.48795144312394|7.72895543307087|7.15821105990783|8.73926987951807|8.69876946107784|8.85843963414634|8.62369554896142|11.2436296577947|11.1180030075188|11.1170315789474|11.0016423791822|10.9070149253731|10.9729481481481|11.8495632|11.2664098859316|11.2237318181818|11.2231189393939|11.274602661597|11.3188244274809|11.1143611320755|8.75842462462462|10.8644956043956|10.8778910447761|9.71083277591973|8.78636212121212|8.66895910447761|8.74729307228916|8.74729307228916|8.21965617283951	0.0202225	7.79303	11.2989	dMean__Myeloid_0_blood_all_ENSG00000154822_chr3:16866675:G:A	Allegbe_Harris_2025	Blood	Myeloid	naive	Blood_Myeloid_0	ge	IBDverse
dMean__Myeloid_0_blood_all	chr1:25386842:AACACAC:A	cd	chr1_25257119_C_G	ENSG00000183726	TMEM50A	-0.829408	0.0764051	1.42e-16	0.99883	0.95365	chr1:25257119:C:G	1	25257119	8	12.7212	1.51619	11.754052742616|11.6653783403657|15.7457490644491|13.2766928807947|13.5280971235195|12.6014597292724|12.4360250417362|10.7620210355987	0.189523	10.9201	15.3577	dMean__Myeloid_0_blood_all_ENSG00000183726_chr1:25257119:C:G	Allegbe_Harris_2025	Blood	Myeloid	naive	Blood_Myeloid_0	ge	IBDverse
dMean__Myeloid_0_blood_all	chr9:114801407:T:G	cd	chr9_114806486_A_G	ENSG00000181634	TNFSF15	-0.861053	0.105996	1.19e-11	0.864847	1	chr9:114806486:A:G	9	114806486	19	-7.70344	1.37047	-7.02374537968893|-7.2866938588451|-5.53360406504065|-7.11952670501232|-6.07825477239354|-7.0963201804758|-7.01040244100895|-7.08102837171053|-7.11245855263158|-7.43053244635193|-6.32911260504202|-7.78861795606495|-10.5591588669951|-10.4443922046285|-7.57010414657666|-8.27686686686687|-8.35685977482088|-9.96800611246944|-8.29963478747204	0.0721299	-10.5075	-5.7787	dMean__Myeloid_0_blood_all_ENSG00000181634_chr9:114806486:A:G	Allegbe_Harris_2025	Blood	Myeloid	naive	Blood_Myeloid_0	ge	IBDverse
dMean__Myeloid_0_blood_all	chr3:112974906:A:T	uc	chr3_112927852_C_T	ENSG00000163606	CD200R1	0.908249	0.0892699	2.28e-15	0.997773	0.982912	chr3:112927852:C:T	3	112927852	9	-17.167	0.569155	-16.6433723653396|-16.4143360277136|-16.6554289719626|-17.3790771289538|-18.0566302186879|-17.7867232421875|-17.6054931773879|-17.0411326190476|-16.9210141509434	0.0632394	-18.0026	-16.4601	dMean__Myeloid_0_blood_all_ENSG00000163606_chr3:112927852:C:T	Allegbe_Harris_2025	Blood	Myeloid	naive	Blood_Myeloid_0	ge	IBDverse
dMean__Myeloid_0_blood_all	chr9:114801407:T:G	uc	chr9_114806486_A_G	ENSG00000181634	TNFSF15	-0.861053	0.105996	1.19e-11	0.976219	1	chr9:114806486:A:G	9	114806486	19	-8.29963	0.936012	-7.49702509765625|-7.71074975751697|-6.23290567765568|-8.41210097087379|-7.39159196428571|-8.08449934579439|-8.05966753975678|-8.26346497120921|-8.35627980676328|-8.66523553553554|-7.80849048067861|-8.17922066198596|-10.2683077844311|-10.3436019300362|-7.92949292929293|-8.48060512820513|-8.42585345717234|-9.26571477272727|-8.31824383408072	0.0492638	-10.3097	-6.75431	dMean__Myeloid_0_blood_all_ENSG00000181634_chr9:114806486:A:G	Allegbe_Harris_2025	Blood	Myeloid	naive	Blood_Myeloid_0	ge	IBDverse
dMean__Myeloid_0_blood_all	chr11:1852991:C:T	uc	chr11_1852991_C_T	ENSG00000130592	LSP1	0.900592	0.088112	1.88e-15	0.994677	1	chr11:1852991:C:T	11	1852991	12	9.60536	1.33273	8.4937007518797|10.0080973837209|13.5021304347826|10.0177803468208|9.40718540145985|9.42712865497076|9.55088740740741|9.46662760646109|9.23962840746055|8.85952713178295|8.92890208955224|8.36271428571428	0.111061	8.39874	12.5439	dMean__Myeloid_0_blood_all_ENSG00000130592_chr11:1852991:C:T	Allegbe_Harris_2025	Blood	Myeloid	naive	Blood_Myeloid_0	ge	IBDverse
dMean__Myeloid_0_blood_all	chr1:25386842:AACACAC:A	uc	chr1_25235176_G_A	ENSG00000187010	RHD	-1.05294	0.0587401	1.14e-27	0.998955	0.95365	chr1:25235176:G:A	1	25235176	8	22.486	2.49379	20.6458078431373|20.354369140625|26.2865645714286|24.2857204603581|24.4284550128535|22.7143020779221|22.4406443589744|18.732034256927	0.311724	19.0159	25.9614	dMean__Myeloid_0_blood_all_ENSG00000187010_chr1:25235176:G:A	Allegbe_Harris_2025	Blood	Myeloid	naive	Blood_Myeloid_0	ge	IBDverse
dMean__Myeloid_0_blood_all	chr8:27374501:T:C	cd	chr8_27337604_T_C	ENSG00000120899	PTK2B	0.503308	0.0701426	6.39e-10	0.976893	0.765203	chr8:27337604:T:C	8	27337604	18	-7.16467	0.899217	-8.25095672131147|-8.52579727427598|-8.42083701188455|-8.37816385135135|-8.48753728813559|-7.96969665924276|-6.75428885400314|-6.64991607418856|-6.87803949447077|-6.94635706422018|-7.1209802238806|-6.78173354231975|-6.22072565217391|-6.3530399113082|-6.16707478448276|-6.20852060737527|-6.43819711111111|-6.4122860619469	0.0499565	-8.50954	-6.18469	dMean__Myeloid_0_blood_all_ENSG00000120899_chr8:27337604:T:C	Allegbe_Harris_2025	Blood	Myeloid	naive	Blood_Myeloid_0	ge	IBDverse
dMean__Myeloid_0_blood_all	chr11:1852991:C:T	cd	chr11_1852991_C_T	ENSG00000130592	LSP1	0.900592	0.088112	1.88e-15	0.999698	1	chr11:1852991:C:T	11	1852991	12	11.714	1.30043	10.4020460405157|12.4738605072464|14.7396415711948|12.5131841155235|11.7589817518248|12.007739292365|12.0727509363296|11.9828501858736|11.6456075949367|10.2408512544803|10.8180188065099|9.91302139037433	0.108369	10.0032	14.1274	dMean__Myeloid_0_blood_all_ENSG00000130592_chr11:1852991:C:T	Allegbe_Harris_2025	Blood	Myeloid	naive	Blood_Myeloid_0	ge	IBDverse
dMean__Myeloid_0_blood_all	chr9:114801407:T:G	ibd	chr9_114806486_A_G	ENSG00000181634	TNFSF15	-0.861053	0.105996	1.19e-11	0.86501	0.84016	chr9:114806486:A:G	9	114806486	19	-8.1599	1.26133	-7.21518204887218|-7.49272667295005|-5.82235500427716|-7.91275251141552|-6.79686617405583|-7.73048641644325|-7.6584752|-7.81354854809437|-7.89119489051095|-8.27587982791587|-7.19167395833333|-8.13840618762475|-10.9502388250319|-10.9652762148338|-7.88172489959839|-8.55961697722567|-8.55833542976939|-9.61536438679245|-8.56798325635104	0.0663856	-10.9585	-6.26089	dMean__Myeloid_0_blood_all_ENSG00000181634_chr9:114806486:A:G	Allegbe_Harris_2025	Blood	Myeloid	naive	Blood_Myeloid_0	ge	IBDverse
dMean__Myeloid_0_blood_all	chr11:1852991:C:T	cd	chr11_2300420_A_G	ENSG00000110665	C11orf21	0.786167	0.094198	4.66e-12	0.893747	1	chr11:2300420:A:G	11	2300420	12	-2.29636	0.557964	-1.44362191528545|-1.69077608695652|-2.09722651391162|-1.66925920577617|-1.96439479927007|-2.65641303538175|-2.65359831460674|-2.63332434944238|-2.56227323688969|-2.94903297491039|-2.02113363471971|-3.21522513368984	0.046497	-3.14202	-1.50567	dMean__Myeloid_0_blood_all_ENSG00000110665_chr11:2300420:A:G	Allegbe_Harris_2025	Blood	Myeloid	naive	Blood_Myeloid_0	ge	IBDverse
dMean__Myeloid_0_blood_all	chr11:1852991:C:T	uc	chr11_1852991_C_T	ENSG00000130598	TNNI2	-0.639094	0.0992674	1.37e-08	0.979902	1	chr11:1852991:C:T	11	1852991	12	-8.73141	0.399487	-8.62817654135338|-9.13473110465116|-9.58161769115442|-9.13696242774567|-8.70189445255474|-8.64999766081871|-8.76736740740741|-8.69019970631424|-8.49227259684362|-8.6308511627907|-8.25931343283582|-8.10357954887218	0.0332906	-9.45934	-8.14641	dMean__Myeloid_0_blood_all_ENSG00000130598_chr11:1852991:C:T	Allegbe_Harris_2025	Blood	Myeloid	naive	Blood_Myeloid_0	ge	IBDverse
dMean__Myeloid_0_blood_all	chr8:27374501:T:C	cd	chr8_27337604_T_C	ENSG00000120899	PTK2B	0.503308	0.0701426	6.39e-10	0.976893	0.962628	chr8:27337604:T:C	8	27337604	18	-7.16467	0.899217	-8.25095672131147|-8.52579727427598|-8.42083701188455|-8.37816385135135|-8.48753728813559|-7.96969665924276|-6.75428885400314|-6.64991607418856|-6.87803949447077|-6.94635706422018|-7.1209802238806|-6.78173354231975|-6.22072565217391|-6.3530399113082|-6.16707478448276|-6.20852060737527|-6.43819711111111|-6.4122860619469	0.0499565	-8.50954	-6.18469	dMean__Myeloid_0_blood_all_ENSG00000120899_chr8:27337604:T:C	Allegbe_Harris_2025	Blood	Myeloid	naive	Blood_Myeloid_0	ge	IBDverse
dMean__Myeloid_0_blood_all	chr16:23853849:T:C	ibd	chr16_23853326_C_A	ENSG00000166501	PRKCB	1.0544	0.0527108	1.97e-30	0.996682	1	chr16:23853326:C:A	16	23853326	30	18.5422	1.06814	18.2420987654321|18.4114490147783|16.1094698275862|16.1094698275862|16.0401266094421|15.8240961864407|19.119280876494|19.2991207243461|19.3773050505051|19.3681325301205|19.394995991984|18.6276897196262|19.2448472111554|18.5927350746269|18.5930639925373|18.4420994434137|19.0560946745562|18.5241356877323|18.7282255772647|19.1402514851485|19.1481574257426|18.7282735346359|18.7615978647687|18.5961975308642|18.5095016563147|18.8997434944238|19.0061853360489|19.4820873786408|19.4443313953488|19.4448100775194	0.0356046	15.9807	19.4551	dMean__Myeloid_0_blood_all_ENSG00000166501_chr16:23853326:C:A	Allegbe_Harris_2025	Blood	Myeloid	naive	Blood_Myeloid_0	ge	IBDverse
dMean__Myeloid_0_blood_all	chr2:202626976:G:C	ibd	chr2_202620058_T_C	ENSG00000138439	FAM117B	-1.02622	0.0567396	6.86e-28	0.971792	0.998104	chr2:202620058:T:C	2	202620058	34	-21.6541	1.39309	-20.1409928118393|-20.4495308151093|-19.8610019569472|-20.1202725490196|-20.0825968688845|-20.0017875243665|-20.0800743639922|-20.2815258964143|-20.039892578125|-20.041193359375|-20.0017875243665|-20.1559960707269|-20.3553095238095|-22.3906520787746|-22.42459030837|-22.8377928730512|-21.1959731404959|-22.8478173719376|-22.7012079646018|-21.1037613168724|-22.7898777777778|-22.6870840707965|-22.4481663019694|-22.3999563318777|-22.1803137254902|-22.4507986870897|-22.7015486725664|-22.3558671023965|-22.2094848484848|-21.8634699570815|-22.1673347732181|-23.9590015873016|-24.3026863270777|-24.6113668478261	0.0409733	-24.3567	-19.9772	dMean__Myeloid_0_blood_all_ENSG00000138439_chr2:202620058:T:C	Allegbe_Harris_2025	Blood	Myeloid	naive	Blood_Myeloid_0	ge	IBDverse
dMean__Myeloid_0_blood_all	chr11:1852991:C:T	uc	chr11_1852991_C_T	ENSG00000130598	TNNI2	-0.639094	0.0992674	1.37e-08	0.979902	0.792522	chr11:1852991:C:T	11	1852991	12	-8.73141	0.399487	-8.62817654135338|-9.13473110465116|-9.58161769115442|-9.13696242774567|-8.70189445255474|-8.64999766081871|-8.76736740740741|-8.69019970631424|-8.49227259684362|-8.6308511627907|-8.25931343283582|-8.10357954887218	0.0332906	-9.45934	-8.14641	dMean__Myeloid_0_blood_all_ENSG00000130598_chr11:1852991:C:T	Allegbe_Harris_2025	Blood	Myeloid	naive	Blood_Myeloid_0	ge	IBDverse
dMean__Myeloid_0_blood_all	chr2:181459315:G:GT	uc	chr2_181463487_G_A	ENSG00000115232	ITGA4	-0.592901	0.0819741	5.03e-10	0.994841	0.957469	chr2:181463487:G:A	2	181463487	11	8.36382	0.283745	8.10204285714286|8.19791209439528|9.10732131147541|8.18903175074184|8.14855505952381|8.19165178571429|8.29654654654655|8.43625541310541|8.5555670995671|8.35716816143498|8.41993614457831	0.025795	8.11367	8.96938	dMean__Myeloid_0_blood_all_ENSG00000115232_chr2:181463487:G:A	Allegbe_Harris_2025	Blood	Myeloid	naive	Blood_Myeloid_0	ge	IBDverse
dMean__Myeloid_0_blood_all	chr16:23853849:T:C	ibd	chr16_23853326_C_A	ENSG00000166501	PRKCB	1.0544	0.0527108	1.97e-30	0.996682	0.999673	chr16:23853326:C:A	16	23853326	30	18.5422	1.06814	18.2420987654321|18.4114490147783|16.1094698275862|16.1094698275862|16.0401266094421|15.8240961864407|19.119280876494|19.2991207243461|19.3773050505051|19.3681325301205|19.394995991984|18.6276897196262|19.2448472111554|18.5927350746269|18.5930639925373|18.4420994434137|19.0560946745562|18.5241356877323|18.7282255772647|19.1402514851485|19.1481574257426|18.7282735346359|18.7615978647687|18.5961975308642|18.5095016563147|18.8997434944238|19.0061853360489|19.4820873786408|19.4443313953488|19.4448100775194	0.0356046	15.9807	19.4551	dMean__Myeloid_0_blood_all_ENSG00000166501_chr16:23853326:C:A	Allegbe_Harris_2025	Blood	Myeloid	naive	Blood_Myeloid_0	ge	IBDverse
dMean__Myeloid_0_blood_all	chr2:202626976:G:C	cd	chr2_202620058_T_C	ENSG00000138439	FAM117B	-1.02622	0.0567396	6.86e-28	0.971259	0.992739	chr2:202620058:T:C	2	202620058	34	-15.0917	0.579128	-13.6290266094421|-14.6317411095306|-14.3144880112835|-14.5344745042493|-14.5563219858156|-14.4519957746479|-14.4928220338983|-14.3197271448664|-15.0667033773862|-14.4522408450704|-14.4316694796062|-14.4295386779184|-14.6140683760684|-15.7423507692308|-15.2178834080717|-15.4896812688822|-15.2434635958395|-15.6144140030441|-15.4532319277108|-15.2172522255193|-15.538553030303|-15.5137095310136|-15.3805277361319|-15.3810794602699|-15.2864324324324|-15.4518298192771|-15.4767722473605|-15.4074219219219|-15.3834812593703|-15.183870342772|-15.2957913561848|-15.8886010526316|-16.3037805755396|-15.7239288194444	0.0170332	-15.9613	-14.1945	dMean__Myeloid_0_blood_all_ENSG00000138439_chr2:202620058:T:C	Allegbe_Harris_2025	Blood	Myeloid	naive	Blood_Myeloid_0	ge	IBDverse
dMean__Myeloid_0_blood_all	chr5:96970610:A:AT	cd	chr5_97031704_G_A	ENSG00000164308	ERAP2	-1.05639	0.0508271	2.04e-31	0.912449	0.973207	chr5:97031704:G:A	5	97031704	250	11.5337	0.543758	11.4343960784314|11.3811697009103|11.4045065104167|11.6149920739762|11.2596808988764|12.4673033200531|12.4836094414894|11.330171679198|12.4836094414894|12.4404426098535|12.5002320905459|12.514812|12.3041651376147|12.4849933510638|12.4504964190981|12.468215936255|12.4670309428951|12.4670309428951|11.5568039215686|12.4504964190981|12.4019054161162|12.467275564409|12.4864367021277|12.2906353403141|12.4867625|11.2944780652418|12.0858712998713|12.4698427055703|12.5048741721854|12.454226127321|12.4536411140584|12.4337041059603|12.4366536423841|12.246520208605|11.7502661082474|11.8430117493473|11.9351178010471|11.8884354628422|11.9680039577836|10.893102189781|12.4851723202171|11.9974763157895|11.9817109067017|11.9983381578947|12.0293416886544|11.9963315789474|10.7906295857988|11.9966088157895|12.0450224570674|11.9999255263158|11.9372297120419|11.9374712041885|10.8094638429752|11.9374515706806|11.9530969855832|10.8770280665281|11.9514648754915|11.922614379085|11.9684296587927|11.3742418952618|11.953504587156|11.9684374015748|10.8882008324662|10.8881477627471|11.9986417105263|11.9527436435125|12.0157357048748|11.9716797900262|12.0029967105263|10.9258116545265|11.9556592398427|11.9556592398427|11.9244026143791|11.9244026143791|11.9860202365309|10.8620881742739|11.969937007874|11.9530589777195|12.2031911764706|11.8918761408083|11.8765703125|11.9074007832898|11.9074011749347|11.8763923177083|11.8763919270833|10.7078909657321|11.9082193211488|11.8918765319426|11.8888631029987|11.8740143979058|11.8740143979058|11.9513879423329|11.9201424836601|11.9357447643979|11.9201424836601|11.8890599739244|11.8735794270833|11.8581391417425|10.6856591143151|11.8890599739244|11.8882692307692|11.8890599739244|10.9100115183246|11.8737760416667|11.9045809399478|11.8723325520833|11.8878130378096|11.8723325520833|11.8723341145833|10.684789907312|11.9188922875817|11.9183577777778|11.9033323759791|11.9053804177546|10.7648438469493|11.9451416993464|10.765784901758|11.3552061068702|11.3509051254089|10.663095139607|10.7537231404959|10.7648438469493|11.9447189542484|11.9447189542484|11.983814663144|10.7536849173554|11.8983580729167|12.0159737532808|10.8102398753894|11.9296050913838|11.931134464752|11.8986765625|10.832737773153|10.8102388369678|10.7984917012448|11.9452235294118|10.8999293873313|12.0537981530343|12.0161442105263|11.2790195227766|11.1940322927879|11.1819956989247|10.6133663265306|11.1945134553283|11.169984962406|11.1825161290323|11.5071721662469|11.1596577253219|10.5918767820774|11.158|10.5705823170732|11.1460407288317|11.1819956989247|11.1938751345533|11.1938923573735|10.591750509165|11.1706068743287|10.6307556008147|11.1819956989247|11.2178727076591|11.1477738478028|11.2311954643628|11.4926977358491|11.1615965665236|11.42484125|11.4784535175879|10.7165010245902|10.6419877675841|10.6135612244898|11.4841903144654|11.1231830835118|11.1218887700535|11.4842842767296|11.1351200428725|11.6605578002245|11.0873258064516|11.1470525751073|11.1470525751073|11.1712397849462|11.147267167382|11.1875328310011|10.6234049079755|11.1398433476395|11.5249419191919|11.5249393939394|11.5546481012658|11.5682382762991|11.5695994930292|11.5465392405063|11.5278755050505|10.6392510245902|11.5708661596958|11.1666344086022|11.1887489224138|11.5858978426396|11.1769537136706|11.5703282636248|11.2364387096774|11.1891379310345|11.164935483871|10.6061215526047|11.164935483871|11.1769537136706|11.5565670886076|11.5554835443038|11.4693622641509|11.138011789925|10.5881205311542|11.5089406565657|11.4942030264817|11.0728739316239|11.155057050592|11.1430623655914|11.4374500627353|10.5538116089613|11.4078679599499|11.0477611940299|11.4490515075377|11.0594898612593|10.644717791411|11.4781243073048|10.5307710233029|11.391712|10.7619334763948|10.7288913043478|10.960912568306|10.8346548856549|11.2078413043478|10.4046103411514|10.4177468879668|11.4127506459948|10.7623125649014|10.7512437759336|11.7768470437018|11.7461352564103|11.3404951033732|11.792435006435|11.0318161925602|11.7964736842105|11.6720545685279|11.6720545685279|11.2512158968851|11.7042664974619|11.2655263157895|10.9906375|11.4370217627856|11.3589806451613|11.8255355329949|11.2689680773882|11.8504332210999	0.00217503	10.5918	12.4847	dMean__Myeloid_0_blood_all_ENSG00000164308_chr5:97031704:G:A	Allegbe_Harris_2025	Blood	Myeloid	naive	Blood_Myeloid_0	ge	IBDverse
dMean__Myeloid_0_blood_all	chr6:122400365:A:G	ibd	chr6_122407734_A_G	ENSG00000025156	HSF2	0.666785	0.138629	8.55e-06	0.834379	0.999099	chr6:122407734:A:G	6	122407734	44	16.2825	0.768918	18.8065025862069|18.5713310638298|16.833296969697|16.834054040404|16.8806329113924|16.6978842639594|16.7016192893401|16.6936751269036|16.6976256345178|16.6978842639594|16.7400038167939|16.6556111392405|16.9028147668394|16.7407659033079|16.3798575757576|16.4213255696203|16.4630040609137|16.4246437974684|16.5493903061225|16.3982766497462|16.3565240506329|16.2795076142132|16.3817921119593|16.3814615776081|16.406895140665|14.526798185941|15.6372847938144|15.444815503876|15.4025695876289|15.5221766233766|15.4023696103896|15.12510546875|16.1469732217573|15.5660221932115|15.5963070496084|15.5676744791667|16.1337268907563|16.1337268907563|15.5193116883117|16.3871545064378|16.3149209401709|15.6887422976501|15.6478861979167|15.7710979002625	0.0174754	15.1459	18.4462	dMean__Myeloid_0_blood_all_ENSG00000025156_chr6:122407734:A:G	Allegbe_Harris_2025	Blood	Myeloid	naive	Blood_Myeloid_0	ge	IBDverse
dMean__Myeloid_0_blood_all	chr7:73802403:T:C	uc	chr7_73855175_C_A	ENSG00000165171	METTL27	-1.24909	0.170001	3.11e-10	0.869026	0.88676	chr7:73855175:C:A	7	73855175	131	25.1484	2.57408	21.0952081339713|29.5914361702128|24.3086867321867|25.6820076335878|25.531787012987|25.6716386768448|24.2408553921569|23.6443540669856|22.3676153846154|24.9428322580645|26.5000936073059|24.1474125560538|24.2001146067416|23.934|21.7664789356984|25.4933656387665|24.5608739316239|25.4373362637363|25.4933656387665|25.5677262693157|24.4426088794926|25.4178835164835|25.1963769063181|24.2629598308668|25.5765752212389|26.1512709497207|22.8461666666667|23.0010744466801|21.8575430210325|22.3694305283757|22.2669902534113|21.897918699187|22.0260019267823|22.0135923076923|22.2077965116279|22.1211428571429|22.0387884615385|21.9889769673704|22.503717693837|22.6769267326733|22.897832|23.770604989605|23.7541825726141|23.4239937888199|23.3748409090909|23.9547029288703|22.80253125|23.5220207900208|23.6276764091858|23.4965871369295|28.7454115523466|37.9436638655462|26.00086875|25.3418136645963|25.2930619834711|25.9999354166667|25.9458877338877|25.9458814968815|26.3299936708861|25.5534363256785|26.2745621052632|25.3839561586639|27.487654185022|26.8979868131868|31.1127569444444|26.6772179487179|26.6118208955224|26.5565117773019|26.6686837606838|25.9327966101695|26.0976950959488|27.4435358744395|26.7257901498929|26.6118272921109|25.8977697095436|26.510118895966|25.8883720930233|26.50916985138|25.9048360995851|26.510118895966|26.510118895966|26.510118895966|26.1643270042194|25.8372729166667|26.0662317327766|26.3411919831224|25.7228550420168|26.5089702760085|26.4528072033898|26.5089702760085|26.5653723404255|25.9554428274428|26.7360278372591|27.0193703703704|26.5023354978355|27.1431173913043|27.1431173913043|26.4440537634409|26.9690107991361|27.1409282608696|28.3161496598639|26.5016878980892|27.2022527233115|26.0085729166667|25.9558565488566|25.9011473029046|25.3170831643002|25.8608364389234|25.8605507246377|25.7012016460905|25.7535793814433|25.8074049586777|25.7009176954733|27.3378993435449|23.3050205223881|25.595868852459|25.4580653061224|25.387906504065|24.6069265873016|28.3589266666667|25.5323333333333|24.8662768924303|28.0738613861386|25.4726857142857|25.258433808554|25.4185885947047|25.3669268292683|16.5007966507177|16.4087583732057|16.433780952381|16.4593546539379	0.0196494	17.6494	28.6488	dMean__Myeloid_0_blood_all_ENSG00000165171_chr7:73855175:C:A	Allegbe_Harris_2025	Blood	Myeloid	naive	Blood_Myeloid_0	ge	IBDverse
dMean__Myeloid_0_blood_all	chr1:25386842:AACACAC:A	uc	chr1_25257119_C_G	ENSG00000183726	TMEM50A	-0.829408	0.0764051	1.42e-16	0.99881	0.95365	chr1:25257119:C:G	1	25257119	8	18.8106	2.11184	16.3865323529412|16.1993828125|21.639158|20.5092647058824|20.5529701799486|19.344058961039|19.100458974359|16.7529697732997	0.26398	16.2321	21.4491	dMean__Myeloid_0_blood_all_ENSG00000183726_chr1:25257119:C:G	Allegbe_Harris_2025	Blood	Myeloid	naive	Blood_Myeloid_0	ge	IBDverse
dMean__Myeloid_0_blood_all	chr3:196688484:G:C	ibd	chr3_196688484_G_C	ENSG00000163964	PIGX	-0.599847	0.105905	3.14e-07	0.941869	1	chr3:196688484:G:C	3	196688484	2	-9.09548	0.645212	-9.5517101910828|-8.63924243697479	0.322606	-9.5289	-8.66205	dMean__Myeloid_0_blood_all_ENSG00000163964_chr3:196688484:G:C	Allegbe_Harris_2025	Blood	Myeloid	naive	Blood_Myeloid_0	ge	IBDverse
dMean__Myeloid_0_blood_all	chr1:25386842:AACACAC:A	cd	chr1_25235176_G_A	ENSG00000117616	RSRP1	-0.428296	0.0620904	2.04e-09	0.993588	0.950871	chr1:25235176:G:A	1	25235176	8	6.50709	0.636743	6.02385457102672|5.96511167369902|7.77883367983368|6.85801986754967|6.95041996615905|6.1566192893401|6.08217979966611|6.24169611650485	0.0795929	5.97539	7.63386	dMean__Myeloid_0_blood_all_ENSG00000117616_chr1:25235176:G:A	Allegbe_Harris_2025	Blood	Myeloid	naive	Blood_Myeloid_0	ge	IBDverse
dMean__Myeloid_0_blood_all	chr9:114801407:T:G	ibd	chr9_114806486_A_G	ENSG00000181634	TNFSF15	-0.861053	0.105996	1.19e-11	0.86501	1	chr9:114806486:A:G	9	114806486	19	-8.1599	1.26133	-7.21518204887218|-7.49272667295005|-5.82235500427716|-7.91275251141552|-6.79686617405583|-7.73048641644325|-7.6584752|-7.81354854809437|-7.89119489051095|-8.27587982791587|-7.19167395833333|-8.13840618762475|-10.9502388250319|-10.9652762148338|-7.88172489959839|-8.55961697722567|-8.55833542976939|-9.61536438679245|-8.56798325635104	0.0663856	-10.9585	-6.26089	dMean__Myeloid_0_blood_all_ENSG00000181634_chr9:114806486:A:G	Allegbe_Harris_2025	Blood	Myeloid	naive	Blood_Myeloid_0	ge	IBDverse
dMean__Myeloid_0_blood_all	chr1:25386842:AACACAC:A	ibd	chr1_25235176_G_A	ENSG00000187010	RHD	-1.05294	0.0587401	1.14e-27	0.998973	0.950871	chr1:25235176:G:A	1	25235176	8	19.9048	2.31165	19.1442945454545|18.8794148550725|24.1477627296588|20.9156755506608|21.1640734966592|19.5201033482143|19.4054352549889|16.0618090712743	0.288956	16.5549	23.6256	dMean__Myeloid_0_blood_all_ENSG00000187010_chr1:25235176:G:A	Allegbe_Harris_2025	Blood	Myeloid	naive	Blood_Myeloid_0	ge	IBDverse
dMean__Myeloid_0_blood_all	chr3:141383991:G:A	cd	chr3_141375367_G_A	ENSG00000177311	ZBTB38	0.866212	0.088305	1.03e-14	0.982453	0.990373	chr3:141375367:G:A	3	141375367	47	12.0297	3.00916	9.62485278514589|9.08180332056194|9.05736888331242|9.35710474358974|9.74661049723757|8.84021947236181|9.44589858490566|10.0488654292343|10.1151129220023|15.9371344086021|15.9656247755835|16.0811066907776|15.9656247755835|15.9370125448029|16.0520794223827|10.0396531791908|9.98215356321839|9.97884758064516|15.8979135135135|10.0483051044084|10.093788372093|10.6688327044025|10.0676380510441|10.0327206936416|10.06833225058|15.7495751341682|10.0339930635838|10.0806074332172|9.95900574052813|16.0632911392405|9.64253826589596|16.1500126582278|9.57297001153403|15.8993665480427|15.9565232142857|15.7786007067138|9.64160651920838|16.1175068222621|15.469221415608|9.37104433962264|9.36010129564193|9.39656033452808|9.31413836784409|15.9774454372624|9.39457418181818|15.5882022556391|12.7462916666667	0.0640248	9.06103	16.112	dMean__Myeloid_0_blood_all_ENSG00000177311_chr3:141375367:G:A	Allegbe_Harris_2025	Blood	Myeloid	naive	Blood_Myeloid_0	ge	IBDverse
dMean__Myeloid_0_blood_all	chr3:16883833:A:G	cd	chr3_16866675_G_A	ENSG00000154822	PLCL2	-0.491172	0.0860298	2.62e-07	0.808651	0.651	chr3:16866675:G:A	3	16866675	59	9.29926	1.19313	8.73752985074627|8.75114310645724|8.82706338028169|10.373463312369|8.73185191637631|8.7650472027972|8.75090418118467|8.91342456140351|8.88219961977186|8.84169488536155|8.88625992907801|8.83822292768959|7.87134967948718|7.88378651685393|8.64379827586207|8.79390877192983|8.71292086956522|7.90106237942122|8.60744329896907|8.67335640138408|8.95896384615385|7.99790787269682|9.43369173228347|8.41751851851852|8.43171332209106|8.44514746621622|8.43171332209106|9.78216086105675|8.52950102389078|8.53438839590444|8.48795144312394|7.72895543307087|7.15821105990783|8.73926987951807|8.69876946107784|8.85843963414634|8.62369554896142|11.2436296577947|11.1180030075188|11.1170315789474|11.0016423791822|10.9070149253731|10.9729481481481|11.8495632|11.2664098859316|11.2237318181818|11.2231189393939|11.274602661597|11.3188244274809|11.1143611320755|8.75842462462462|10.8644956043956|10.8778910447761|9.71083277591973|8.78636212121212|8.66895910447761|8.74729307228916|8.74729307228916|8.21965617283951	0.0202225	7.79303	11.2989	dMean__Myeloid_0_blood_all_ENSG00000154822_chr3:16866675:G:A	Allegbe_Harris_2025	Blood	Myeloid	naive	Blood_Myeloid_0	ge	IBDverse
dMean__Myeloid_0_blood_all	chr6:122400365:A:G	uc	chr6_122407734_A_G	ENSG00000025156	HSF2	0.666785	0.138629	8.55e-06	0.820977	0.999099	chr6:122407734:A:G	6	122407734	44	17.4304	2.71769	23.9731241758242|22.8495434554974|16.7067308270677|16.5416511166253|16.5455334987593|16.4064|16.3692487562189|16.4022643391521|16.4061458852868|16.4064|16.4060386533666|16.3655880597015|15.7216542168675|16.3659726368159|16.055503960396|16.0953439205955|16.1756199501247|16.1788885286783|16.2184025|16.1120224438903|16.1117880299252|15.9555373134328|16.0549733167082|16.175664321608|16.1997373737374|13.4304360587002|16.3098561827957|16.0245136729223|15.9791363636364|16.1079191374663|16.0702230352304|19.9589020618557|22.5679918128655|16.2890341530055|16.36544|16.3780465753425|22.8561130952381|22.9929760479042|16.3696849315068|24.1658670886076|24.0106383647799|16.6910786111111|16.6910786111111|16.8786188202247	0.0617656	15.7392	24.0078	dMean__Myeloid_0_blood_all_ENSG00000025156_chr6:122407734:A:G	Allegbe_Harris_2025	Blood	Myeloid	naive	Blood_Myeloid_0	ge	IBDverse
dMean__Myeloid_0_blood_all	chr6:122400365:A:G	ibd	chr6_122407734_A_G	ENSG00000025156	HSF2	0.666785	0.138629	8.55e-06	0.834379	1	chr6:122407734:A:G	6	122407734	44	16.2825	0.768918	18.8065025862069|18.5713310638298|16.833296969697|16.834054040404|16.8806329113924|16.6978842639594|16.7016192893401|16.6936751269036|16.6976256345178|16.6978842639594|16.7400038167939|16.6556111392405|16.9028147668394|16.7407659033079|16.3798575757576|16.4213255696203|16.4630040609137|16.4246437974684|16.5493903061225|16.3982766497462|16.3565240506329|16.2795076142132|16.3817921119593|16.3814615776081|16.406895140665|14.526798185941|15.6372847938144|15.444815503876|15.4025695876289|15.5221766233766|15.4023696103896|15.12510546875|16.1469732217573|15.5660221932115|15.5963070496084|15.5676744791667|16.1337268907563|16.1337268907563|15.5193116883117|16.3871545064378|16.3149209401709|15.6887422976501|15.6478861979167|15.7710979002625	0.0174754	15.1459	18.4462	dMean__Myeloid_0_blood_all_ENSG00000025156_chr6:122407734:A:G	Allegbe_Harris_2025	Blood	Myeloid	naive	Blood_Myeloid_0	ge	IBDverse
dMean__Myeloid_0_blood_all	chr1:25386842:AACACAC:A	ibd	chr1_25257119_C_G	ENSG00000183726	TMEM50A	-0.829408	0.0764051	1.42e-16	0.998845	0.95365	chr1:25257119:C:G	1	25257119	8	16.6343	1.80405	15.1947845454545|15.0255144927536|19.8784916010499|17.6632654185022|17.8064708240535|16.6238006696429|16.5170266075388|14.3648574514039	0.225506	14.4805	19.5159	dMean__Myeloid_0_blood_all_ENSG00000183726_chr1:25257119:C:G	Allegbe_Harris_2025	Blood	Myeloid	naive	Blood_Myeloid_0	ge	IBDverse
dMean__Myeloid_0_blood_all	chr2:181459315:G:GT	uc	chr2_181463487_G_A	ENSG00000115232	ITGA4	-0.592901	0.0819741	5.03e-10	0.994841	0.999388	chr2:181463487:G:A	2	181463487	11	8.36382	0.283745	8.10204285714286|8.19791209439528|9.10732131147541|8.18903175074184|8.14855505952381|8.19165178571429|8.29654654654655|8.43625541310541|8.5555670995671|8.35716816143498|8.41993614457831	0.025795	8.11367	8.96938	dMean__Myeloid_0_blood_all_ENSG00000115232_chr2:181463487:G:A	Allegbe_Harris_2025	Blood	Myeloid	naive	Blood_Myeloid_0	ge	IBDverse
dMean__Myeloid_0_blood_all	chr1:25386842:AACACAC:A	uc	chr1_25235176_G_A	ENSG00000187010	RHD	-1.05294	0.0587401	1.14e-27	0.998955	0.950871	chr1:25235176:G:A	1	25235176	8	22.486	2.49379	20.6458078431373|20.354369140625|26.2865645714286|24.2857204603581|24.4284550128535|22.7143020779221|22.4406443589744|18.732034256927	0.311724	19.0159	25.9614	dMean__Myeloid_0_blood_all_ENSG00000187010_chr1:25235176:G:A	Allegbe_Harris_2025	Blood	Myeloid	naive	Blood_Myeloid_0	ge	IBDverse
dMean__Myeloid_0_blood_all	chr2:181459315:G:GT	ibd	chr2_181463487_G_A	ENSG00000115232	ITGA4	-0.592901	0.0819741	5.03e-10	0.995695	0.957469	chr2:181463487:G:A	2	181463487	11	6.5642	0.238112	6.4627923255814|6.51604267291911|7.21489090909091|6.38081780346821|6.41949472450176|6.45344665885111|6.4625730994152|6.64674668911336|6.72223129251701|6.43376927502877|6.49342346109175	0.0216466	6.39049	7.09173	dMean__Myeloid_0_blood_all_ENSG00000115232_chr2:181463487:G:A	Allegbe_Harris_2025	Blood	Myeloid	naive	Blood_Myeloid_0	ge	IBDverse
dMean__Myeloid_0_blood_all	chr1:25386842:AACACAC:A	ibd	chr1_25235176_G_A	ENSG00000187010	RHD	-1.05294	0.0587401	1.14e-27	0.998973	0.95365	chr1:25235176:G:A	1	25235176	8	19.9048	2.31165	19.1442945454545|18.8794148550725|24.1477627296588|20.9156755506608|21.1640734966592|19.5201033482143|19.4054352549889|16.0618090712743	0.288956	16.5549	23.6256	dMean__Myeloid_0_blood_all_ENSG00000187010_chr1:25235176:G:A	Allegbe_Harris_2025	Blood	Myeloid	naive	Blood_Myeloid_0	ge	IBDverse
dMean__Myeloid_0_blood_all	chr1:25386842:AACACAC:A	uc	chr1_25235176_G_A	ENSG00000117616	RSRP1	-0.428296	0.0620904	2.04e-09	0.993491	0.950871	chr1:25235176:G:A	1	25235176	8	9.62928	0.954034	8.39796196078431|8.2835828125|10.69034|10.5939744245524|10.5596354755784|9.45081038961039|9.34160435897436|9.71629269521411	0.119254	8.3036	10.6735	dMean__Myeloid_0_blood_all_ENSG00000117616_chr1:25235176:G:A	Allegbe_Harris_2025	Blood	Myeloid	naive	Blood_Myeloid_0	ge	IBDverse
dMean__Myeloid_0_blood_all	chr1:25386842:AACACAC:A	ibd	chr1_25235176_G_A	ENSG00000117616	RSRP1	-0.428296	0.0620904	2.04e-09	0.99359	0.950871	chr1:25235176:G:A	1	25235176	8	8.51183	0.763176	7.78720109090909|7.6833231884058|9.82052230971128|9.12388546255507|9.14854832962138|8.12179017857143|8.07810576496674|8.33124881209503	0.095397	7.7015	9.70293	dMean__Myeloid_0_blood_all_ENSG00000117616_chr1:25235176:G:A	Allegbe_Harris_2025	Blood	Myeloid	naive	Blood_Myeloid_0	ge	IBDverse
dMean__Myeloid_0_blood_all	chr8:27374501:T:C	ibd	chr8_27337604_T_C	ENSG00000120899	PTK2B	0.503308	0.0701426	6.39e-10	0.815595	0.765203	chr8:27337604:T:C	8	27337604	18	-8.25325	1.57891	-10.5737050420168|-10.7626731182796|-10.5082055084746|-10.4199012605042|-10.5869915433404|-8.6226356626506|-7.95283179297597|-7.82271945454545|-8.06259074074074|-7.26634280230326|-7.42576926070039|-7.93898348623853|-6.73302070588235|-6.67883682983683|-6.70145831381733|-6.70287587822014|-6.89806833333333|-6.90084119047619	0.0877172	-10.688	-6.68845	dMean__Myeloid_0_blood_all_ENSG00000120899_chr8:27337604:T:C	Allegbe_Harris_2025	Blood	Myeloid	naive	Blood_Myeloid_0	ge	IBDverse
dMean__Myeloid_0_blood_all	chr3:196688484:G:C	uc	chr3_196688484_G_C	ENSG00000163964	PIGX	-0.599847	0.105905	3.14e-07	0.939784	1	chr3:196688484:G:C	3	196688484	2	-9.00771	0.495373	-9.35799375975039|-8.65743031578947	0.247687	-9.34048	-8.67494	dMean__Myeloid_0_blood_all_ENSG00000163964_chr3:196688484:G:C	Allegbe_Harris_2025	Blood	Myeloid	naive	Blood_Myeloid_0	ge	IBDverse
dMean__Myeloid_0_blood_all	chr3:112974906:A:T	cd	chr3_112927852_C_T	ENSG00000163606	CD200R1	0.908249	0.0892699	2.28e-15	0.986433	0.744962	chr3:112927852:C:T	3	112927852	9	-17.1502	2.63524	-14.6228806584362|-14.1581822709163|-14.6376254620123|-14.2570872255489|-19.2018710359408|-19.2126630801688|-18.39433401222|-20.0483913165266|-19.8190883977901	0.292805	-20.0025	-14.178	dMean__Myeloid_0_blood_all_ENSG00000163606_chr3:112927852:C:T	Allegbe_Harris_2025	Blood	Myeloid	naive	Blood_Myeloid_0	ge	IBDverse
dMean__Myeloid_0_blood_all	chr11:1852991:C:T	cd	chr11_1852991_C_T	ENSG00000130598	TNNI2	-0.639094	0.0992674	1.37e-08	0.989935	1	chr11:1852991:C:T	11	1852991	12	-10.6746	0.573314	-10.5667355432781|-11.3853170289855|-10.4598019639935|-11.4129566787004|-10.8773680656934|-11.0178741154562|-11.0823464419476|-11.0000483271375|-10.7036419529837|-9.97652150537634|-10.0067631103074|-9.60584741532977	0.0477762	-11.4054	-9.70778	dMean__Myeloid_0_blood_all_ENSG00000130598_chr11:1852991:C:T	Allegbe_Harris_2025	Blood	Myeloid	naive	Blood_Myeloid_0	ge	IBDverse
dMean__Myeloid_0_blood_all	chr5:96970610:A:AT	ibd	chr5_97031704_G_A	ENSG00000164308	ERAP2	-1.05639	0.0508271	2.04e-31	0.912733	0.901982	chr5:97031704:G:A	5	97031704	250	20.0531	0.625481	18.3767079831933|18.3098734309623|18.3235585774059|18.3178104166667|20.2446787878788|21.1916013544018|21.2390821266968|18.9946995798319|21.2390821266968|21.1374941176471|21.2390821266968|21.283693877551|20.4979868995633|21.2414366515837|21.1434105855856|21.1931525959368|21.1911383747178|21.1911383747178|19.9596593625498|21.1911383747178|21.0498708520179|21.1915541760722|21.2438923076923|20.5922048245614|21.3410122727273|20.4081117886179|20.3703297180043|21.2720846153846|21.4085714285714|21.2936201814059|21.3410122727273|21.286726984127|21.2917766439909|19.942847133758|20.3531395089286|19.9379054945055|20.173517699115|20.0846475770925|20.2947360178971|19.8602376425856|20.7710428893905|20.3983937360179|20.3528616071429|20.3998590604027|20.3987494407159|20.3509196428571|18.6845942622951|20.3513899553571|20.444130044843|20.4025579418345|20.2218259423503|20.2671733333333|19.5946835205992|20.3122783964365|20.3122783964365|19.7801531190926|20.2643726666667|20.3135857461024|20.3570165178571|20.7321409090909|20.3583125|20.3570296875|19.8173503787879|19.8172537878788|20.3548386160714|20.3570165178571|20.3570165178571|20.3625446428571|20.4077796420582|19.8858049242424|20.3619821428571|20.3619821428571|20.2714844444444|20.2714844444444|20.4057302013423|19.7567037735849|20.3142360801782|20.3575535714286|20.0615098901099|20.3141848552339|20.2693466666667|20.3141848552339|20.3595296875|20.2690428888889|20.2690422222222|19.5667912713473|19.7439307359307|20.2690428888889|20.3090378619154|20.4318626126126|20.4318626126126|20.5380833333333|20.5844446952596|20.5844446952596|20.5380833333333|20.4002438478747|20.4002438478747|20.3547075892857|19.540065913371|20.3093741648107|20.3533537946429|20.4459843049327|20.0366557692308|20.400581655481|20.3547075892857|20.4438372197309|20.4438399103139|20.3981015659955|19.8648204793028|19.5384764595104|20.4897811235955|20.488862247191|20.4438399103139|20.4933065168539|19.752569259962|20.5811563063063|19.7542960151803|19.6837882797732|19.7135984848485|19.603066539924|19.7901216730038|19.7901216730038|20.5341797752809|20.5341797752809|20.570856462585|19.8277466666667|21.1037852193995|20.622009009009|19.9430287356322|20.4889630044843|19.9112178649237|21.1043501154734|19.9430287356322|19.9048948374761|19.865927480916|19.9521746724891|20.0700420650096|20.7183197278912|20.2489348115299|20.0757837837838|19.8459083969466|19.8459083969466|19.4777134831461|19.8467614503817|19.8081066666667|19.8847801147228|20.440032885906|19.7733859315589|19.441538317757|19.7704486692015|19.3335557620818|19.7329335863378|19.8838546845124|19.8835755258126|19.8836061185468|19.4050354477612|19.8092095238095|18.9807309090909|19.9219463601533|19.9213946360153|19.8111866666667|19.7720285171103|20.303766|19.8144914285714|19.7405464362851|20.3947522321429|19.5867134831461|19.5501685393258|19.4780711610487|19.7617560606061|19.7135730550285|19.4373196261682|19.8910806100218|19.7510779467681|20.820755511022|19.6404057142857|19.8264370229008|19.8264370229008|19.8647284894837|19.7139525616698|19.7966057142857|19.3476536312849|19.6263402646503|19.7999002169197|19.4207489361702|19.843852173913|19.8852723311547|19.9310349344978|19.8299260869565|19.2617666666667|19.4091757009346|19.8897895424837|19.5942830188679|19.6278998109641|19.8471467391304|19.7028273244782|19.8888649237473|19.829009487666|19.7405323193916|19.7028273244782|19.3359273743017|19.6655113636364|19.7028273244782|19.7185485961123|19.7593766233766|19.6089096774194|19.5333928571429|19.125036900369|20.2557355555556|19.6866155507559|19.4815977443609|19.5898827977316|19.5160979284369|19.561475751073|19.0862670349908|19.4762532051282|19.3697196261682|20.1624889380531|19.3696112149533|19.2076273062731|20.2076068736142|18.5273992869875|18.9861866666667|18.9605330812854|19.3000167597765|19.2499712092131|19.4821271028037|19.5288143939394|17.182261443662|18.8772706766917|20.0760659090909|19.3721626168224|19.3723345794393|20.5896337078652|19.9173597826087|19.7759297912713|20.5903865168539|19.3905384615385|20.0205947712418|20.5303102678571|20.5303102678571|19.7639283018868|19.9631212121212|19.7890660377359|19.8700790960452|20.0202342857143|19.8942598870056|20.2137136659436|19.9559670235546|21.2877741935484	0.00250192	18.7279	21.286	dMean__Myeloid_0_blood_all_ENSG00000164308_chr5:97031704:G:A	Allegbe_Harris_2025	Blood	Myeloid	naive	Blood_Myeloid_0	ge	IBDverse
dMean__Myeloid_0_blood_all	chr1:25386842:AACACAC:A	cd	chr1_25235176_G_A	ENSG00000187010	RHD	-1.05294	0.0587401	1.14e-27	0.998997	0.95365	chr1:25235176:G:A	1	25235176	8	15.2294	1.98014	14.809229254571|14.6574360056259|19.1274378378378|15.7213852649007|16.0789661590525|14.7969649746193|14.6107701168614|12.0333618122977	0.247517	12.4844	18.594	dMean__Myeloid_0_blood_all_ENSG00000187010_chr1:25235176:G:A	Allegbe_Harris_2025	Blood	Myeloid	naive	Blood_Myeloid_0	ge	IBDverse
dMean__Myeloid_0_blood_all	chr2:24946331:A:G	cd	chr2_24918669_A_G	ENSG00000138031	ADCY3	0.766903	0.146355	1.66e-06	0.816964	0.77723	chr2:24918669:A:G	2	24918669	101	7.19968	0.347018	7.23611530172414|7.089375782881|7.06724453694069|7.08945302713988|7.06499271592092|7.06724453694069|7.09848693834901|7.06583975026015|7.10359864016736|7.16251729957806|7.148466|7.19523012552301|7.2192993697479|7.23449789473684|7.23405473684211|6.88194803817603|7.09628251028807|7.08605930113052|7.08594552929085|7.03474024640657|7.06427838114754|7.13740755693582|7.08605930113052|7.04983200408998|7.07954045174538|7.07250666666667|7.08596711202467|7.06474559426229|7.0592988741044|7.07112153846154|7.10100102986612|7.10089701338826|7.13775621118012|7.17588376690947|7.15544917012448|7.14495088082902|7.11533436532508|7.12301446280992|7.18843378519291|7.18094583333333|7.13633881987578|7.12896380558428|7.18879249217935|7.18147864583333|7.18094583333333|7.05603019447288|7.18843378519291|7.15790446521288|7.15044917012448|7.17347346514048|7.158251298027|7.13732958333333|7.20313061650993|7.23361028331585|7.23227282266527|7.24748233438486|7.20906830543933|7.23185152151102|6.51794479166667|7.37612552521008|7.43137634408602|7.80399054621849|8.02200313807531|7.48099479166667|7.49696555323591|7.66216597724923|7.6896087408949|7.72174921630094|7.70472513034411|7.6402740434333|7.55666053169734|7.5322773237998|7.5464886618999|7.63408987603306|7.63411363636364|7.61066014418126|7.61850515463917|7.49487931034483|7.6107868177137|7.61862474226804|7.63317248459959|7.64308165983607|7.59356252545825|7.78828174273859|7.78881773858921|7.61577512794268|7.62713591047813|7.60351676829268|6.8795983436853|6.894127593361|6.88853367875648|6.91483975026015|6.64644111570248|6.58983182286303|6.53884730848861|6.5800867768595|6.52392053663571|6.43147113402062|6.41403371134021|6.23623449691992|6.27924405377456	0.00343582	6.42275	7.78855	dMean__Myeloid_0_blood_all_ENSG00000138031_chr2:24918669:A:G	Allegbe_Harris_2025	Blood	Myeloid	naive	Blood_Myeloid_0	ge	IBDverse
dMean__Myeloid_0_blood_all	chr8:27374501:T:C	ibd	chr8_27337604_T_C	ENSG00000120899	PTK2B	0.503308	0.0701426	6.39e-10	0.815595	0.962628	chr8:27337604:T:C	8	27337604	18	-8.25325	1.57891	-10.5737050420168|-10.7626731182796|-10.5082055084746|-10.4199012605042|-10.5869915433404|-8.6226356626506|-7.95283179297597|-7.82271945454545|-8.06259074074074|-7.26634280230326|-7.42576926070039|-7.93898348623853|-6.73302070588235|-6.67883682983683|-6.70145831381733|-6.70287587822014|-6.89806833333333|-6.90084119047619	0.0877172	-10.688	-6.68845	dMean__Myeloid_0_blood_all_ENSG00000120899_chr8:27337604:T:C	Allegbe_Harris_2025	Blood	Myeloid	naive	Blood_Myeloid_0	ge	IBDverse
dMean__Myeloid_0_blood_all	chr2:202626976:G:C	cd	chr2_202620058_T_C	ENSG00000138439	FAM117B	-1.02622	0.0567396	6.86e-28	0.971259	0.996783	chr2:202620058:T:C	2	202620058	34	-15.0917	0.579128	-13.6290266094421|-14.6317411095306|-14.3144880112835|-14.5344745042493|-14.5563219858156|-14.4519957746479|-14.4928220338983|-14.3197271448664|-15.0667033773862|-14.4522408450704|-14.4316694796062|-14.4295386779184|-14.6140683760684|-15.7423507692308|-15.2178834080717|-15.4896812688822|-15.2434635958395|-15.6144140030441|-15.4532319277108|-15.2172522255193|-15.538553030303|-15.5137095310136|-15.3805277361319|-15.3810794602699|-15.2864324324324|-15.4518298192771|-15.4767722473605|-15.4074219219219|-15.3834812593703|-15.183870342772|-15.2957913561848|-15.8886010526316|-16.3037805755396|-15.7239288194444	0.0170332	-15.9613	-14.1945	dMean__Myeloid_0_blood_all_ENSG00000138439_chr2:202620058:T:C	Allegbe_Harris_2025	Blood	Myeloid	naive	Blood_Myeloid_0	ge	IBDverse
dMean__Myeloid_0_blood_all	chr2:24946331:A:G	cd	chr2_24918669_A_G	ENSG00000138031	ADCY3	0.766903	0.146355	1.66e-06	0.816964	1	chr2:24918669:A:G	2	24918669	101	7.19968	0.347018	7.23611530172414|7.089375782881|7.06724453694069|7.08945302713988|7.06499271592092|7.06724453694069|7.09848693834901|7.06583975026015|7.10359864016736|7.16251729957806|7.148466|7.19523012552301|7.2192993697479|7.23449789473684|7.23405473684211|6.88194803817603|7.09628251028807|7.08605930113052|7.08594552929085|7.03474024640657|7.06427838114754|7.13740755693582|7.08605930113052|7.04983200408998|7.07954045174538|7.07250666666667|7.08596711202467|7.06474559426229|7.0592988741044|7.07112153846154|7.10100102986612|7.10089701338826|7.13775621118012|7.17588376690947|7.15544917012448|7.14495088082902|7.11533436532508|7.12301446280992|7.18843378519291|7.18094583333333|7.13633881987578|7.12896380558428|7.18879249217935|7.18147864583333|7.18094583333333|7.05603019447288|7.18843378519291|7.15790446521288|7.15044917012448|7.17347346514048|7.158251298027|7.13732958333333|7.20313061650993|7.23361028331585|7.23227282266527|7.24748233438486|7.20906830543933|7.23185152151102|6.51794479166667|7.37612552521008|7.43137634408602|7.80399054621849|8.02200313807531|7.48099479166667|7.49696555323591|7.66216597724923|7.6896087408949|7.72174921630094|7.70472513034411|7.6402740434333|7.55666053169734|7.5322773237998|7.5464886618999|7.63408987603306|7.63411363636364|7.61066014418126|7.61850515463917|7.49487931034483|7.6107868177137|7.61862474226804|7.63317248459959|7.64308165983607|7.59356252545825|7.78828174273859|7.78881773858921|7.61577512794268|7.62713591047813|7.60351676829268|6.8795983436853|6.894127593361|6.88853367875648|6.91483975026015|6.64644111570248|6.58983182286303|6.53884730848861|6.5800867768595|6.52392053663571|6.43147113402062|6.41403371134021|6.23623449691992|6.27924405377456	0.00343582	6.42275	7.78855	dMean__Myeloid_0_blood_all_ENSG00000138031_chr2:24918669:A:G	Allegbe_Harris_2025	Blood	Myeloid	naive	Blood_Myeloid_0	ge	IBDverse
dMean__Myeloid_0_blood_all	chr16:23853849:T:C	cd	chr16_23853326_C_A	ENSG00000166501	PRKCB	1.0544	0.0527108	1.97e-30	0.983965	1	chr16:23853326:C:A	16	23853326	30	23.3237	2.31729	21.922997032641|21.6668066666667|19.0198320610687|19.0683520408163|19.0195903307888|18.9087934177215|23.6400960591133|23.6831185185185|23.741995049505|24.2344974874372|24.0151439205955|22.7011708428246|23.6208149144254|22.5979727891156|22.6497325|22.4893475113122|23.280578313253|22.5474773755656|23.4310911111111|23.5178272506083|23.5849256097561|23.5357544642857|23.4311511111111|23.2247665198238|26.2172706744868|26.005273657289|25.6374642857143|27.4884246575342|27.4133196721311|27.4139945355191	0.0772431	18.9891	27.4345	dMean__Myeloid_0_blood_all_ENSG00000166501_chr16:23853326:C:A	Allegbe_Harris_2025	Blood	Myeloid	naive	Blood_Myeloid_0	ge	IBDverse
dMean__Myeloid_0_blood_all	chr1:25386842:AACACAC:A	ibd	chr1_25235176_G_A	ENSG00000117616	RSRP1	-0.428296	0.0620904	2.04e-09	0.99359	0.95365	chr1:25235176:G:A	1	25235176	8	8.51183	0.763176	7.78720109090909|7.6833231884058|9.82052230971128|9.12388546255507|9.14854832962138|8.12179017857143|8.07810576496674|8.33124881209503	0.095397	7.7015	9.70293	dMean__Myeloid_0_blood_all_ENSG00000117616_chr1:25235176:G:A	Allegbe_Harris_2025	Blood	Myeloid	naive	Blood_Myeloid_0	ge	IBDverse
dMean__Myeloid_0_blood_all	chr1:25386842:AACACAC:A	cd	chr1_25235176_G_A	ENSG00000117616	RSRP1	-0.428296	0.0620904	2.04e-09	0.993588	0.95365	chr1:25235176:G:A	1	25235176	8	6.50709	0.636743	6.02385457102672|5.96511167369902|7.77883367983368|6.85801986754967|6.95041996615905|6.1566192893401|6.08217979966611|6.24169611650485	0.0795929	5.97539	7.63386	dMean__Myeloid_0_blood_all_ENSG00000117616_chr1:25235176:G:A	Allegbe_Harris_2025	Blood	Myeloid	naive	Blood_Myeloid_0	ge	IBDverse
dMean__Myeloid_0_blood_all	chr16:23853849:T:C	cd	chr16_23853326_C_A	ENSG00000166501	PRKCB	1.0544	0.0527108	1.97e-30	0.983965	0.999673	chr16:23853326:C:A	16	23853326	30	23.3237	2.31729	21.922997032641|21.6668066666667|19.0198320610687|19.0683520408163|19.0195903307888|18.9087934177215|23.6400960591133|23.6831185185185|23.741995049505|24.2344974874372|24.0151439205955|22.7011708428246|23.6208149144254|22.5979727891156|22.6497325|22.4893475113122|23.280578313253|22.5474773755656|23.4310911111111|23.5178272506083|23.5849256097561|23.5357544642857|23.4311511111111|23.2247665198238|26.2172706744868|26.005273657289|25.6374642857143|27.4884246575342|27.4133196721311|27.4139945355191	0.0772431	18.9891	27.4345	dMean__Myeloid_0_blood_all_ENSG00000166501_chr16:23853326:C:A	Allegbe_Harris_2025	Blood	Myeloid	naive	Blood_Myeloid_0	ge	IBDverse
dMean__Myeloid_0_ct_all	chr9:114801407:T:G	cd	chr9_114804160_A_G	ENSG00000181634	TNFSF15	-0.725409	0.0813588	3.77e-13	0.802198	1	chr9:114804160:A:G	9	114804160	19	-6.50709	1.13725	-5.88906678865508|-6.08741310724106|-4.74042845528455|-5.99543056696795|-5.18521365638767|-5.96338359310911|-5.90243612693247|-5.96006496710526|-5.97724152960526|-6.24337510729614|-5.40187425515661|-6.60453963705826|-8.79403411330049|-8.6996065773447|-6.43618707810993|-7.03557457457458|-7.10640122824974|-8.51122738386308|-7.10111744966443	0.0598555	-8.75154	-4.94058	dMean__Myeloid_0_ct_all_ENSG00000181634_chr9:114804160:A:G	Allegbe_Harris_2025	Pseudo-bulk	Myeloid	naive	Pseudo-bulk_Myeloid_0	ge	IBDverse
dMean__Myeloid_0_ct_all	chr9:114801407:T:G	ibd	chr9_114804160_A_G	ENSG00000181634	TNFSF15	-0.725409	0.0813588	3.77e-13	0.802459	0.875211	chr9:114804160:A:G	9	114804160	19	-6.89226	1.03621	-6.04957706766917|-6.25953600377003|-4.98779041916168|-6.66341461187215|-5.79824384236453|-6.49630437890974|-6.44808355555555|-6.57662341197822|-6.63168403284672|-6.95366347992352|-6.1380671875|-6.90115069860279|-9.11973908045977|-9.13347442455243|-6.70113052208835|-7.27592028985507|-7.27772955974843|-8.21012264150943|-7.33071478060046	0.0545371	-9.12729	-5.35249	dMean__Myeloid_0_ct_all_ENSG00000181634_chr9:114804160:A:G	Allegbe_Harris_2025	Pseudo-bulk	Myeloid	naive	Pseudo-bulk_Myeloid_0	ge	IBDverse
dMean__Myeloid_0_ct_all	chr8:27374501:T:C	ibd	chr8_27337604_T_C	ENSG00000120899	PTK2B	0.449806	0.0673952	4.88e-09	0.855347	0.962628	chr8:27337604:T:C	8	27337604	18	-7.37649	1.42728	-9.44971470588235|-9.5955864516129|-9.3689593220339|-9.29022857142857|-9.43799408033827|-7.83100481927711|-7.15298521256932|-7.03397872727273|-7.25265555555556|-6.62760518234165|-6.82293385214008|-7.21203357798165|-5.92067764705882|-5.87421072261072|-5.89295971896956|-5.89439110070258|-6.05853976190476|-6.06044690476191	0.0792931	-9.53359	-5.88218	dMean__Myeloid_0_ct_all_ENSG00000120899_chr8:27337604:T:C	Allegbe_Harris_2025	Pseudo-bulk	Myeloid	naive	Pseudo-bulk_Myeloid_0	ge	IBDverse
dMean__Myeloid_0_ct_all	chr16:23853849:T:C	cd	chr16_23850892_A_T	ENSG00000166501	PRKCB	0.968578	0.0461405	6.35e-32	0.983969	1	chr16:23850892:A:T	16	23850892	30	21.3585	2.01847	20.1285252225519|19.9875002898551|17.5459287531807|17.5906854591837|17.5455735368957|17.4477037974684|21.5459433497537|21.5997555555556|21.6534836633663|22.216443718593|22.0576228287841|20.8179446469248|21.6645452322738|20.7233185941043|20.7708386363636|20.6036968325792|21.3593790361446|20.6772307692308|21.52396|21.5739391727494|21.6377902439024|21.6213125|21.5252088888889|21.3356784140969|23.9066304985337|23.5929514066496|23.7681936813187|24.8228931506849|24.7550726775956|24.7556666666667	0.0672822	17.5187	24.7742	dMean__Myeloid_0_ct_all_ENSG00000166501_chr16:23850892:A:T	Allegbe_Harris_2025	Pseudo-bulk	Myeloid	naive	Pseudo-bulk_Myeloid_0	ge	IBDverse
dMean__Myeloid_0_ct_all	chr1:25386842:AACACAC:A	cd	chr1_25235176_G_A	ENSG00000187010	RHD	-0.92554	0.0517405	8.15e-28	0.998997	0.950871	chr1:25235176:G:A	1	25235176	8	13.4393	1.7089	13.0174465541491|12.8888874824191|16.8194914760915|13.8740241721854|14.18189678511|13.0907553299492|12.9243772954925|10.7173857605178	0.213613	11.0974	16.3579	dMean__Myeloid_0_ct_all_ENSG00000187010_chr1:25235176:G:A	Allegbe_Harris_2025	Pseudo-bulk	Myeloid	naive	Pseudo-bulk_Myeloid_0	ge	IBDverse
dMean__Myeloid_0_ct_all	chr19:19329257:C:T	uc	chr19_19385145_G_A	ENSG00000129933	MAU2	-0.331898	0.0613493	8.31e-07	0.830113	0.896012	chr19:19385145:G:A	19	19385145	144	6.62945	0.387512	8.04982134570766|8.44139416058394|7.17187698924731|7.51545630630631|7.20019654427646|7.18582327586207|7.09556765957447|6.69674732334047|7.14124903640257|7.00977226890756|7.1107867803838|6.60380594059406|7.14042826552463|7.14154325481799|7.14097280513919|7.17374451612903|7.13581975051975|7.16606743215031|7.1214653526971|7.1213734439834|7.09162190082645|7.07732371134021|7.14480373443983|7.10614699792961|7.23995105485232|6.41561439252336|7.07721340206186|7.09172623966942|7.12104917012448|7.16533444676409|7.00204126315789|7.12224377593361|7.12196369294606|6.27573475836431|6.73942115768463|5.98799345132743|6.71187813121272|6.72522051792829|6.42897790476191|6.72395219123506|5.99488024911032|6.88785348360656|6.59206484375|6.5824244140625|6.59519804305284|6.28335373134328|6.65239486166008|6.66539405940594|5.84073712255773|6.69148648111332|6.71818522954092|6.60734459724951|6.93635175257732|6.70178486055777|6.35088078431373|6.61018137254902|6.61019078431373|6.07423207207207|6.67790891089109|6.49447928286853|6.50971177644711|6.38183757338552|6.39304705882353|6.49929161793372|6.26803365384615|6.5025572519084|6.38043444227006|6.56466391129032|6.57080161290323|6.4409756916996|6.42788007889546|6.35292553606238|6.34167957198444|5.79942793594306|6.32894912621359|6.3658697265625|6.3909737254902|6.52901162324649|6.30405880077369|6.34139260700389|6.31636085271318|6.58527718253968|6.58905456349206|6.2443484962406|6.68351549295775|6.69168911290323|6.69203689516129|6.42952244094488|5.70434757505774|6.67822985971944|6.67826392785571|6.41822994129159|6.71886995967742|6.52170377733598|6.72818380566802|6.68758591549296|6.68804466800805|6.68835472837022|6.42644106090373|6.4816152173913|6.42644106090373|6.4816152173913|6.46702366863905|6.50096094674556|6.50096094674556|6.50096055226824|6.45933366141732|6.95277813765182|6.50617159763314|6.82739957264957|6.48768047337278|6.48684615384615|6.48695798816568|6.53119083665339|6.42539001956947|6.45034499017682|6.4458394891945|6.404288671875|6.46783510848126|6.44341611001965|5.89902607913669|6.44536935166994|6.4561|6.4180602739726|6.41560595009597|6.3990947265625|6.40647514677104|6.43647662082515|6.37857543859649|6.38581325536062|5.85650805008945|6.398450390625|6.41130823529412|6.41131764705882|6.3862640625|6.38454745098039|5.87032710951526|6.37443157894737|6.50453438113949|6.78753427419355|6.76555412474849|6.82476267748479|6.7251546|6.40012055335968	0.00269106	5.86445	7.21709	dMean__Myeloid_0_ct_all_ENSG00000129933_chr19:19385145:G:A	Allegbe_Harris_2025	Pseudo-bulk	Myeloid	naive	Pseudo-bulk_Myeloid_0	ge	IBDverse
dMean__Myeloid_0_ct_all	chr8:27374501:T:C	cd	chr8_27337604_T_C	ENSG00000120899	PTK2B	0.449806	0.0673952	4.88e-09	0.974905	0.962628	chr8:27337604:T:C	8	27337604	18	-6.4036	0.831195	-7.37387573770492|-7.6012737649063|-7.50789269949066|-7.46984594594594|-7.56639186440678|-7.23801113585746|-6.07498430141287|-5.97942550231839|-6.18709952606635|-6.33574733944954|-6.54288805970149|-6.16074968652038|-5.47019130434783|-5.58766385809313|-5.42304698275862|-5.45966377440347|-5.65463711111111|-5.63138871681416	0.0461775	-7.58645	-5.43861	dMean__Myeloid_0_ct_all_ENSG00000120899_chr8:27337604:T:C	Allegbe_Harris_2025	Pseudo-bulk	Myeloid	naive	Pseudo-bulk_Myeloid_0	ge	IBDverse
dMean__Myeloid_0_ct_all	chr1:25386842:AACACAC:A	cd	chr1_25257119_C_G	ENSG00000183726	TMEM50A	-0.73925	0.0691745	2.35e-16	0.998871	0.95365	chr1:25257119:C:G	1	25257119	8	11.2793	1.22572	10.4567798874824|10.3973327707454|13.6871683991684|11.7513990066225|11.9666197969543|11.2149588832487|11.0687138564274|9.69161650485437	0.153215	9.81512	13.3861	dMean__Myeloid_0_ct_all_ENSG00000183726_chr1:25257119:C:G	Allegbe_Harris_2025	Pseudo-bulk	Myeloid	naive	Pseudo-bulk_Myeloid_0	ge	IBDverse
dMean__Myeloid_0_ct_all	chr16:23853849:T:C	ibd	chr16_23850892_A_T	ENSG00000166501	PRKCB	0.968578	0.0461405	6.35e-32	0.996692	0.999536	chr16:23850892:A:T	16	23850892	30	16.9845	0.926596	16.7489209876543|16.9844522167488|14.861099137931|14.8610963362069|14.7970180257511|14.6013622881356|17.4256035856574|17.6014104627767|17.6727422222222|17.7553104417671|17.8140721442886|17.0823882242991|17.6509940239044|17.0503423507463|17.0506884328358|16.8957959183673|17.4835153846154|16.9876133828996|17.2038756660746|17.558196039604|17.5673148514851|17.2048809946714|17.235487544484|17.083594356261|16.8781801242236|17.1465501858736|17.6204124236253|17.5929242718447|17.558830620155|17.5592519379845	0.0308865	14.7432	17.7715	dMean__Myeloid_0_ct_all_ENSG00000166501_chr16:23850892:A:T	Allegbe_Harris_2025	Pseudo-bulk	Myeloid	naive	Pseudo-bulk_Myeloid_0	ge	IBDverse
dMean__Myeloid_0_ct_all	chr1:25386842:AACACAC:A	ibd	chr1_25235176_G_A	ENSG00000187010	RHD	-0.92554	0.0517405	8.15e-28	0.998973	0.95365	chr1:25235176:G:A	1	25235176	8	17.5661	1.99349	16.8280081818182|16.6014474637681|21.234056167979|18.4579528634361|18.6670400890869|17.2692776785714|17.1656363636364|14.3052794816415	0.249187	14.7071	20.7848	dMean__Myeloid_0_ct_all_ENSG00000187010_chr1:25235176:G:A	Allegbe_Harris_2025	Pseudo-bulk	Myeloid	naive	Pseudo-bulk_Myeloid_0	ge	IBDverse
dMean__Myeloid_0_ct_all	chr5:96970610:A:AT	cd	chr5_97031704_G_A	ENSG00000164308	ERAP2	-0.980772	0.0426551	2.4e-34	0.911472	0.901982	chr5:97031704:G:A	5	97031704	250	10.7262	0.518965	10.6426235294118|10.5908530559168|10.611578125|10.806642007926|10.4804348314607|11.6044037184595|11.6197287234043|10.507820802005|11.6197300531915|11.5795153129161|11.6352010652463|11.6487996|11.4527504587156|11.6165339095745|11.5889071618037|11.6053877822045|11.6042988047809|11.6042974767596|10.7571101499423|11.5889084880637|11.5436459709379|11.6045391766268|11.6227281914894|11.4402041884817|11.6227606382979|10.5127991001125|11.2496370656371|11.6047966843501|11.6392034437086|11.5924854111406|11.5919310344828|11.5733112582781|11.576242384106|11.3988800521512|10.9416461340206|11.0291835509138|11.1137146596859|11.0702346805737|11.1455865435356|10.110543274244|11.6283907734057|11.1717263157895|11.1570459921156|11.1725526315789|11.2013759894459|11.17055|10.0479431952663|11.1708644736842|11.216|11.1739007894737|11.1151747382199|11.1156819371728|10.0325433884298|11.1157251308901|11.130294102228|10.0951195426195|11.1286684141547|11.1018052287582|11.1445669291339|10.5911521197007|11.1306002621232|11.1445761154856|10.1056222684703|10.1056097814776|11.1725973684211|11.1299659239843|11.1886226613966|11.1472395013123|11.1764113157895|10.1432143600416|11.1323376146789|11.1323381389253|11.1032334640523|11.1032334640523|11.1605303547963|10.0811165975104|11.1456233595801|11.1298183486239|11.3624310160428|11.0729273794003|11.0598997395833|11.0873825065274|11.0873825065274|11.0585091145833|11.0585091145833|9.93907518172378|11.0881892950392|11.072926988266|11.0702281616688|11.0580557591623|11.0580557591623|11.1284293577982|11.0993354248366|11.1138638743456|11.0993354248366|11.0703976531943|11.0559786458333|11.0416020806242|9.91817672502575|11.070393220339|11.0695045632334|11.0703937418514|10.1281748691099|11.0561236979167|11.0848511749347|11.0547283854167|11.0691413298566|11.0547283854167|11.0547283854167|9.91729392378991|11.0980802614379|11.0975511111111|11.0835919060052|11.0852389033943|9.99101447776629|11.1227620915033|9.99154912099276|10.5392490730643|10.5349978189749|9.89749793174767|9.98047210743802|9.99101447776629|11.1226209150327|11.1225882352941|11.1603099075297|9.98073140495868|11.0792369791667|11.1928923884514|10.0332052959502|11.1083869451697|11.1096318537859|11.0793276041667|10.0540860561915|10.0332040498442|10.0222852697095|11.1229209150327|10.0842388369678|11.2237299472296|11.18866|10.4680401301518|10.3891640473628|10.3779929032258|9.85019428571429|10.3896167922497|10.3668457572503|10.3784510752688|10.7147720403023|10.3571409871245|9.83018431771894|10.3557225321888|9.81049491869919|10.3446227224009|10.3779929032258|10.3889321851453|10.388947255113|9.83013095723014|10.3674321160043|9.87152851323829|10.3779929032258|10.4113408845739|10.34609056806|10.4234575593952|10.7012943396226|10.3590590128755|10.6380195|10.6879987437186|9.95092151639344|9.8766880733945|9.85038469387755|10.6935811320755|10.323130620985|10.320753368984|10.6936591194969|10.3342845659164|10.8217885521886|10.2912693548387|10.3452832618026|10.3452811158798|10.3677652688172|10.3455168454936|10.3827556512379|9.85928599182004|10.3386856223176|10.731646969697|10.731646969697|10.7593303797468|10.7719281368821|10.7732496831432|10.7511372151899|10.7342537878788|9.8738550204918|10.7742953105196|10.3631913978495|10.3838734913793|10.7886184010152|10.3733423035522|10.7741121673004|10.4255591397849|10.3846525862069|10.362188172043|9.84341726251277|10.3621870967742|10.3733412271259|10.761282278481|10.7603088607595|10.6819308176101|10.3367813504823|9.82962175689479|10.7187272727273|10.7048259773014|10.2797435897436|10.3559623250807|10.3448268817204|10.6518193224592|9.79772606924644|10.6243003754693|10.2563123667377|10.6626981155779|10.2670985058698|9.88750920245399|10.6897430730479|9.77485856129686|10.60921875|10.0108369098712|9.96050072463768|10.1959606557377|10.0639902286902|10.4031309782609|9.5857302771855|9.69077385892116|10.6290136950904|9.99208670820353|9.9818101659751|10.9710616966581|10.9424833333333|10.5291059847661|10.9855203346203|10.2630175054705|10.985838254172|10.8743870558376|10.8743870558376|10.4458363050483|10.9052317258883|10.4588052631579|10.2087066666667|10.6177982589771|10.5459402150538|11.0226154822335|10.5039552599758|11.0034208754209	0.00207586	9.83014	11.6197	dMean__Myeloid_0_ct_all_ENSG00000164308_chr5:97031704:G:A	Allegbe_Harris_2025	Pseudo-bulk	Myeloid	naive	Pseudo-bulk_Myeloid_0	ge	IBDverse
dMean__Myeloid_0_ct_all	chr1:25386842:AACACAC:A	ibd	chr1_25235176_G_A	ENSG00000187010	RHD	-0.92554	0.0517405	8.15e-28	0.998973	0.950871	chr1:25235176:G:A	1	25235176	8	17.5661	1.99349	16.8280081818182|16.6014474637681|21.234056167979|18.4579528634361|18.6670400890869|17.2692776785714|17.1656363636364|14.3052794816415	0.249187	14.7071	20.7848	dMean__Myeloid_0_ct_all_ENSG00000187010_chr1:25235176:G:A	Allegbe_Harris_2025	Pseudo-bulk	Myeloid	naive	Pseudo-bulk_Myeloid_0	ge	IBDverse
dMean__Myeloid_0_ct_all	chr8:27374501:T:C	cd	chr8_27337604_T_C	ENSG00000120899	PTK2B	0.449806	0.0673952	4.88e-09	0.974905	0.765203	chr8:27337604:T:C	8	27337604	18	-6.4036	0.831195	-7.37387573770492|-7.6012737649063|-7.50789269949066|-7.46984594594594|-7.56639186440678|-7.23801113585746|-6.07498430141287|-5.97942550231839|-6.18709952606635|-6.33574733944954|-6.54288805970149|-6.16074968652038|-5.47019130434783|-5.58766385809313|-5.42304698275862|-5.45966377440347|-5.65463711111111|-5.63138871681416	0.0461775	-7.58645	-5.43861	dMean__Myeloid_0_ct_all_ENSG00000120899_chr8:27337604:T:C	Allegbe_Harris_2025	Pseudo-bulk	Myeloid	naive	Pseudo-bulk_Myeloid_0	ge	IBDverse
dMean__Myeloid_0_ct_all	chr19:19329257:C:T	uc	chr19_19385145_G_A	ENSG00000129933	MAU2	-0.331898	0.0613493	8.31e-07	0.830113	0.867069	chr19:19385145:G:A	19	19385145	144	6.62945	0.387512	8.04982134570766|8.44139416058394|7.17187698924731|7.51545630630631|7.20019654427646|7.18582327586207|7.09556765957447|6.69674732334047|7.14124903640257|7.00977226890756|7.1107867803838|6.60380594059406|7.14042826552463|7.14154325481799|7.14097280513919|7.17374451612903|7.13581975051975|7.16606743215031|7.1214653526971|7.1213734439834|7.09162190082645|7.07732371134021|7.14480373443983|7.10614699792961|7.23995105485232|6.41561439252336|7.07721340206186|7.09172623966942|7.12104917012448|7.16533444676409|7.00204126315789|7.12224377593361|7.12196369294606|6.27573475836431|6.73942115768463|5.98799345132743|6.71187813121272|6.72522051792829|6.42897790476191|6.72395219123506|5.99488024911032|6.88785348360656|6.59206484375|6.5824244140625|6.59519804305284|6.28335373134328|6.65239486166008|6.66539405940594|5.84073712255773|6.69148648111332|6.71818522954092|6.60734459724951|6.93635175257732|6.70178486055777|6.35088078431373|6.61018137254902|6.61019078431373|6.07423207207207|6.67790891089109|6.49447928286853|6.50971177644711|6.38183757338552|6.39304705882353|6.49929161793372|6.26803365384615|6.5025572519084|6.38043444227006|6.56466391129032|6.57080161290323|6.4409756916996|6.42788007889546|6.35292553606238|6.34167957198444|5.79942793594306|6.32894912621359|6.3658697265625|6.3909737254902|6.52901162324649|6.30405880077369|6.34139260700389|6.31636085271318|6.58527718253968|6.58905456349206|6.2443484962406|6.68351549295775|6.69168911290323|6.69203689516129|6.42952244094488|5.70434757505774|6.67822985971944|6.67826392785571|6.41822994129159|6.71886995967742|6.52170377733598|6.72818380566802|6.68758591549296|6.68804466800805|6.68835472837022|6.42644106090373|6.4816152173913|6.42644106090373|6.4816152173913|6.46702366863905|6.50096094674556|6.50096094674556|6.50096055226824|6.45933366141732|6.95277813765182|6.50617159763314|6.82739957264957|6.48768047337278|6.48684615384615|6.48695798816568|6.53119083665339|6.42539001956947|6.45034499017682|6.4458394891945|6.404288671875|6.46783510848126|6.44341611001965|5.89902607913669|6.44536935166994|6.4561|6.4180602739726|6.41560595009597|6.3990947265625|6.40647514677104|6.43647662082515|6.37857543859649|6.38581325536062|5.85650805008945|6.398450390625|6.41130823529412|6.41131764705882|6.3862640625|6.38454745098039|5.87032710951526|6.37443157894737|6.50453438113949|6.78753427419355|6.76555412474849|6.82476267748479|6.7251546|6.40012055335968	0.00269106	5.86445	7.21709	dMean__Myeloid_0_ct_all_ENSG00000129933_chr19:19385145:G:A	Allegbe_Harris_2025	Pseudo-bulk	Myeloid	naive	Pseudo-bulk_Myeloid_0	ge	IBDverse
dMean__Myeloid_0_ct_all	chr6:122400365:A:G	uc	chr6_122407734_A_G	ENSG00000025156	HSF2	0.615812	0.120704	2.76e-06	0.900978	0.836436	chr6:122407734:A:G	6	122407734	44	16.6802	3.27381	23.6220274725275|22.5191717277487|15.4302055137845|15.2777205955335|15.2806933002481|15.2300658354115|15.1955014925373|15.2269710723192|15.2298294264339|15.2308902743142|15.2309226932668|15.1929985074627|14.6756072289157|15.1934029850746|14.9628698019802|14.9999985111663|15.0747206982544|15.0771720698254|15.1142825|15.0315037406484|15.0313516209476|14.9106791044776|14.9918403990025|15.1045427135678|15.1284747474747|12.5428784067086|15.5053333333333|15.2418739946381|15.2025836898396|15.3212245283019|15.2963642276423|20.6053659793814|23.2851385964912|15.5036775956284|15.5734950684932|15.577098630137|23.5761827380952|23.7173592814371|15.5835643835616|24.9101183544304|24.7510691823899|15.8737972222222|15.8609527777778|16.0391657303371	0.0744048	14.6932	24.6735	dMean__Myeloid_0_ct_all_ENSG00000025156_chr6:122407734:A:G	Allegbe_Harris_2025	Pseudo-bulk	Myeloid	naive	Pseudo-bulk_Myeloid_0	ge	IBDverse
dMean__Myeloid_0_ct_all	chr11:1852991:C:T	ibd	chr11_1852991_C_T	ENSG00000130598	TNNI2	-0.496339	0.0826047	7.57e-08	0.986586	1	chr11:1852991:C:T	11	1852991	12	-7.94588	0.365061	-7.88142522202487|-8.35954744027304|-8.41252271186441|-8.37449915110357|-7.96779329896907|-8.00995773913044|-8.09702337434095|-8.01264104347826|-7.83604319727891|-7.70472678571429|-7.53449703832753|-7.15982736660929	0.0304218	-8.40207	-7.26286	dMean__Myeloid_0_ct_all_ENSG00000130598_chr11:1852991:C:T	Allegbe_Harris_2025	Pseudo-bulk	Myeloid	naive	Pseudo-bulk_Myeloid_0	ge	IBDverse
dMean__Myeloid_0_ct_all	chr1:25386842:AACACAC:A	uc	chr1_25235176_G_A	ENSG00000187010	RHD	-0.92554	0.0517405	8.15e-28	0.998955	0.950871	chr1:25235176:G:A	1	25235176	8	19.8461	2.16569	18.1478519607843|17.898435546875|23.1147868571429|21.4319964194373|21.5462750642674|20.0951594805195|19.850517948718|16.6834871536524	0.270712	16.8961	22.8403	dMean__Myeloid_0_ct_all_ENSG00000187010_chr1:25235176:G:A	Allegbe_Harris_2025	Pseudo-bulk	Myeloid	naive	Pseudo-bulk_Myeloid_0	ge	IBDverse
dMean__Myeloid_0_ct_all	chr9:114801407:T:G	cd	chr9_114804160_A_G	ENSG00000181634	TNFSF15	-0.725409	0.0813588	3.77e-13	0.802198	0.875211	chr9:114804160:A:G	9	114804160	19	-6.50709	1.13725	-5.88906678865508|-6.08741310724106|-4.74042845528455|-5.99543056696795|-5.18521365638767|-5.96338359310911|-5.90243612693247|-5.96006496710526|-5.97724152960526|-6.24337510729614|-5.40187425515661|-6.60453963705826|-8.79403411330049|-8.6996065773447|-6.43618707810993|-7.03557457457458|-7.10640122824974|-8.51122738386308|-7.10111744966443	0.0598555	-8.75154	-4.94058	dMean__Myeloid_0_ct_all_ENSG00000181634_chr9:114804160:A:G	Allegbe_Harris_2025	Pseudo-bulk	Myeloid	naive	Pseudo-bulk_Myeloid_0	ge	IBDverse
dMean__Myeloid_0_ct_all	chr1:25386842:AACACAC:A	uc	chr1_25257119_C_G	ENSG00000183726	TMEM50A	-0.73925	0.0691745	2.35e-16	0.99886	0.95365	chr1:25257119:C:G	1	25257119	8	16.6829	1.74561	14.577981372549|14.43848359375|18.81008|18.1530562659847|18.1806485861183|17.2156901298701|17.0004092307692|15.0866977329975	0.218202	14.4629	18.6999	dMean__Myeloid_0_ct_all_ENSG00000183726_chr1:25257119:C:G	Allegbe_Harris_2025	Pseudo-bulk	Myeloid	naive	Pseudo-bulk_Myeloid_0	ge	IBDverse
dMean__Myeloid_0_ct_all	chr9:114801407:T:G	uc	chr9_114804160_A_G	ENSG00000181634	TNFSF15	-0.725409	0.0813588	3.77e-13	0.976955	0.875211	chr9:114804160:A:G	9	114804160	19	-7.01089	0.758397	-6.285888671875|-6.44167575169738|-5.33949358974359|-7.0839213592233|-6.30559017857143|-6.79379869158879|-6.78586903648269|-6.95531573896353|-7.02253690821256|-7.28081281281281|-6.6645178133836|-6.93576028084253|-8.55180323353293|-8.61565379975874|-6.74174343434343|-7.20875794871795|-7.16507120743034|-7.91157272727273|-7.11703923766816	0.0399156	-8.58692	-5.76537	dMean__Myeloid_0_ct_all_ENSG00000181634_chr9:114804160:A:G	Allegbe_Harris_2025	Pseudo-bulk	Myeloid	naive	Pseudo-bulk_Myeloid_0	ge	IBDverse
dMean__Myeloid_0_ct_all	chr6:122400365:A:G	ibd	chr6_122407734_A_G	ENSG00000025156	HSF2	0.615812	0.120704	2.76e-06	0.909454	1	chr6:122407734:A:G	6	122407734	44	15.5036	0.900892	18.5310732758621|18.3028161702128|15.547101010101|15.5477813131313|15.5901756962025|15.5006507614213|15.5040395939086|15.4975010152284|15.5004101522843|15.5014898477157|15.5409669211196|15.4622415189873|15.7781787564767|15.5413435114504|15.26515|15.3037959493671|15.3425456852792|15.3061924050633|15.422737244898|15.2985609137056|15.2596759493671|15.2134340101523|15.2970178117048|15.2967124681934|15.3219335038363|13.5667868480726|14.8659381443299|14.690488372093|14.6540368556701|14.7640890909091|14.6606711688312|15.61500390625|16.6600782426778|14.8155248041775|14.841581462141|14.8063567708333|16.6420113445378|16.642012605042|14.7740285714286|16.8918399141631|16.8180341880342|14.9205404699739|14.8696432291667|14.9867270341207	0.0204748	14.6545	18.197	dMean__Myeloid_0_ct_all_ENSG00000025156_chr6:122407734:A:G	Allegbe_Harris_2025	Pseudo-bulk	Myeloid	naive	Pseudo-bulk_Myeloid_0	ge	IBDverse
dMean__Myeloid_0_ct_all	chr1:25386842:AACACAC:A	uc	chr1_25257119_C_G	ENSG00000117616	RSRP1	-0.389809	0.0569551	2.4e-09	0.994644	0.95365	chr1:25257119:C:G	1	25257119	8	8.81746	0.843579	7.70518039215686|7.613458984375|9.75374485714286|9.627673657289|9.59069768637532|8.64438181818182|8.5441958974359|9.0603556675063	0.105447	7.62951	9.73168	dMean__Myeloid_0_ct_all_ENSG00000117616_chr1:25257119:C:G	Allegbe_Harris_2025	Pseudo-bulk	Myeloid	naive	Pseudo-bulk_Myeloid_0	ge	IBDverse
dMean__Myeloid_0_ct_all	chr1:179202038:C:G	cd	chr1_179134699_T_C	ENSG00000143322	ABL2	0.852294	0.116458	3.27e-10	0.942378	1	chr1:179134699:T:C	1	179134699	22	11.8745	1.28606	12.9015437352246|13.6735338308458|13.0506196172249|13.3705767156863|13.0507064593301|12.7512063084112|12.6293240740741|12.6001570438799|12.6295185185185|12.9280582938389|12.9873714285714|12.7134032634033|11.2053359281437|10.9204049586777|11.0131983333333|10.7690118892508|11.075418760469|10.8563001655629|10.4761038034865|10.2809879372738|9.04092864923747|10.3162951191827	0.0584571	9.69196	13.5145	dMean__Myeloid_0_ct_all_ENSG00000143322_chr1:179134699:T:C	Allegbe_Harris_2025	Pseudo-bulk	Myeloid	naive	Pseudo-bulk_Myeloid_0	ge	IBDverse
dMean__Myeloid_0_ct_all	chr3:112974906:A:T	uc	chr3_112927852_C_T	ENSG00000163606	CD200R1	0.789377	0.0727101	1.17e-16	0.997832	0.982912	chr3:112927852:C:T	3	112927852	9	-15.2272	0.323993	-15.0315306791569|-14.8266512702079|-15.0373878504673|-15.6885313868613|-15.6933803180915|-15.458671875|-15.316037037037|-15.0546914285714|-14.9380035377358	0.0359992	-15.6924	-14.8489	dMean__Myeloid_0_ct_all_ENSG00000163606_chr3:112927852:C:T	Allegbe_Harris_2025	Pseudo-bulk	Myeloid	naive	Pseudo-bulk_Myeloid_0	ge	IBDverse
dMean__Myeloid_0_ct_all	chr5:96970610:A:AT	cd	chr5_97031704_G_A	ENSG00000164308	ERAP2	-0.980772	0.0426551	2.4e-34	0.911472	0.973207	chr5:97031704:G:A	5	97031704	250	10.7262	0.518965	10.6426235294118|10.5908530559168|10.611578125|10.806642007926|10.4804348314607|11.6044037184595|11.6197287234043|10.507820802005|11.6197300531915|11.5795153129161|11.6352010652463|11.6487996|11.4527504587156|11.6165339095745|11.5889071618037|11.6053877822045|11.6042988047809|11.6042974767596|10.7571101499423|11.5889084880637|11.5436459709379|11.6045391766268|11.6227281914894|11.4402041884817|11.6227606382979|10.5127991001125|11.2496370656371|11.6047966843501|11.6392034437086|11.5924854111406|11.5919310344828|11.5733112582781|11.576242384106|11.3988800521512|10.9416461340206|11.0291835509138|11.1137146596859|11.0702346805737|11.1455865435356|10.110543274244|11.6283907734057|11.1717263157895|11.1570459921156|11.1725526315789|11.2013759894459|11.17055|10.0479431952663|11.1708644736842|11.216|11.1739007894737|11.1151747382199|11.1156819371728|10.0325433884298|11.1157251308901|11.130294102228|10.0951195426195|11.1286684141547|11.1018052287582|11.1445669291339|10.5911521197007|11.1306002621232|11.1445761154856|10.1056222684703|10.1056097814776|11.1725973684211|11.1299659239843|11.1886226613966|11.1472395013123|11.1764113157895|10.1432143600416|11.1323376146789|11.1323381389253|11.1032334640523|11.1032334640523|11.1605303547963|10.0811165975104|11.1456233595801|11.1298183486239|11.3624310160428|11.0729273794003|11.0598997395833|11.0873825065274|11.0873825065274|11.0585091145833|11.0585091145833|9.93907518172378|11.0881892950392|11.072926988266|11.0702281616688|11.0580557591623|11.0580557591623|11.1284293577982|11.0993354248366|11.1138638743456|11.0993354248366|11.0703976531943|11.0559786458333|11.0416020806242|9.91817672502575|11.070393220339|11.0695045632334|11.0703937418514|10.1281748691099|11.0561236979167|11.0848511749347|11.0547283854167|11.0691413298566|11.0547283854167|11.0547283854167|9.91729392378991|11.0980802614379|11.0975511111111|11.0835919060052|11.0852389033943|9.99101447776629|11.1227620915033|9.99154912099276|10.5392490730643|10.5349978189749|9.89749793174767|9.98047210743802|9.99101447776629|11.1226209150327|11.1225882352941|11.1603099075297|9.98073140495868|11.0792369791667|11.1928923884514|10.0332052959502|11.1083869451697|11.1096318537859|11.0793276041667|10.0540860561915|10.0332040498442|10.0222852697095|11.1229209150327|10.0842388369678|11.2237299472296|11.18866|10.4680401301518|10.3891640473628|10.3779929032258|9.85019428571429|10.3896167922497|10.3668457572503|10.3784510752688|10.7147720403023|10.3571409871245|9.83018431771894|10.3557225321888|9.81049491869919|10.3446227224009|10.3779929032258|10.3889321851453|10.388947255113|9.83013095723014|10.3674321160043|9.87152851323829|10.3779929032258|10.4113408845739|10.34609056806|10.4234575593952|10.7012943396226|10.3590590128755|10.6380195|10.6879987437186|9.95092151639344|9.8766880733945|9.85038469387755|10.6935811320755|10.323130620985|10.320753368984|10.6936591194969|10.3342845659164|10.8217885521886|10.2912693548387|10.3452832618026|10.3452811158798|10.3677652688172|10.3455168454936|10.3827556512379|9.85928599182004|10.3386856223176|10.731646969697|10.731646969697|10.7593303797468|10.7719281368821|10.7732496831432|10.7511372151899|10.7342537878788|9.8738550204918|10.7742953105196|10.3631913978495|10.3838734913793|10.7886184010152|10.3733423035522|10.7741121673004|10.4255591397849|10.3846525862069|10.362188172043|9.84341726251277|10.3621870967742|10.3733412271259|10.761282278481|10.7603088607595|10.6819308176101|10.3367813504823|9.82962175689479|10.7187272727273|10.7048259773014|10.2797435897436|10.3559623250807|10.3448268817204|10.6518193224592|9.79772606924644|10.6243003754693|10.2563123667377|10.6626981155779|10.2670985058698|9.88750920245399|10.6897430730479|9.77485856129686|10.60921875|10.0108369098712|9.96050072463768|10.1959606557377|10.0639902286902|10.4031309782609|9.5857302771855|9.69077385892116|10.6290136950904|9.99208670820353|9.9818101659751|10.9710616966581|10.9424833333333|10.5291059847661|10.9855203346203|10.2630175054705|10.985838254172|10.8743870558376|10.8743870558376|10.4458363050483|10.9052317258883|10.4588052631579|10.2087066666667|10.6177982589771|10.5459402150538|11.0226154822335|10.5039552599758|11.0034208754209	0.00207586	9.83014	11.6197	dMean__Myeloid_0_ct_all_ENSG00000164308_chr5:97031704:G:A	Allegbe_Harris_2025	Pseudo-bulk	Myeloid	naive	Pseudo-bulk_Myeloid_0	ge	IBDverse
dMean__Myeloid_0_ct_all	chr19:19329257:C:T	ibd	chr19_19385145_G_A	ENSG00000129933	MAU2	-0.331898	0.0613493	8.31e-07	0.832063	0.867069	chr19:19385145:G:A	19	19385145	144	8.48543	0.542582	10.1150816326531|10.4186576576577|9.26367444444444|9.7569081871345|9.20909116022099|9.23607202216066|9.18709862258953|8.59170604395604|9.16198708791209|11.2724716216216|9.16197527472528|8.96484408602151|9.18617079889807|9.18760523415978|9.18687134986226|9.2404188365651|9.12853537234042|9.1534568|9.10489734748011|9.10477984084881|9.10436339522546|9.08069312169312|9.15903031914894|9.128375|9.30009972899729|8.60239022556391|9.153196|9.12871143617021|9.1773949197861|9.12817872340426|9.18776132596685|9.15445733333334|9.12975132978723|8.0008182464455|8.33691358024691|7.7066430523918|8.31545492610837|8.33595234567901|7.63622941176471|8.31385221674877|7.70966292906178|8.50955063291139|8.13286072289157|8.06268253588517|8.14044975845411|7.77800831408776|8.230102200489|8.25005882352941|7.61188657407407|8.26982235872236|8.31064395061728|8.20277658536585|8.56012875318066|8.41074|7.78593557692308|8.22242073170732|8.20242652068127|7.85827226107226|8.40983541147132|7.91317621359223|7.9159359223301|8.05214567901235|8.07043069306931|8.31455511221945|8.06776608910891|8.56115577889447|8.25418227848101|8.56861394736842|8.53172146596859|8.25097139240506|8.22963434343434|8.2091959697733|8.16948195488722|7.70515011820331|8.16894436090226|8.23061944444444|8.23079949494949|8.39684742268041|8.08734094292804|8.12836857855362|8.10756766169154|8.33914497487437|8.38606944444444|8.10242292682927|8.49541483375959|8.42405532994924|8.46747525510204|8.24797323232323|6.89939245810056|8.43654860759494|8.41528712121212|8.17884164588529|8.45827284263959|8.34711704834606|8.54427455012854|8.50058874680307|8.50117186700767|8.47987831632653|8.23944206549118|8.36657474489796|8.26024873737374|8.28206388888889|8.25889420654912|8.30223476070529|8.30223476070529|8.30223425692695|8.26534382871537|8.71744263959391|8.35095949367089|8.43066754617414|8.41241432225064|8.32615443037975|8.32629797468354|8.51599428571429|8.33343730964467|8.3119635443038|8.36972525510204|8.23868291457286|8.38668132992327|8.34528956743002|7.88427524038462|8.34781933842239|8.36657857142857|8.26102972292191|8.37726992481203|8.23200125628141|8.30890558375635|8.29409265822785|8.24234055415617|8.23096030150754|7.81333651551313|8.25190579345088|8.27789164556962|8.21550753768844|8.21549547738693|8.30642653061225|7.86002932692308|8.1956977443609|8.36062626262626|8.76723177083333|8.80230471204189|8.7848772845953|8.68883023255814|8.41158701298701	0.00376793	7.70601	9.49424	dMean__Myeloid_0_ct_all_ENSG00000129933_chr19:19385145:G:A	Allegbe_Harris_2025	Pseudo-bulk	Myeloid	naive	Pseudo-bulk_Myeloid_0	ge	IBDverse
dMean__Myeloid_0_ct_all	chr5:96970610:A:AT	ibd	chr5_97031704_G_A	ENSG00000164308	ERAP2	-0.980772	0.0426551	2.4e-34	0.910915	0.901982	chr5:97031704:G:A	5	97031704	250	18.6486	0.598524	17.1042163865546|17.0384225941423|17.0495648535565|17.042975|18.8436101010101|19.7248668171558|19.7693122171946|17.6160525210084|19.769314479638|19.6746968325792|19.7693122171946|19.8108836734694|19.0795820960699|19.7638766968326|19.6802612612613|19.726539503386|19.7246884875847|19.7246862302483|18.578514940239|19.7246884875847|19.5931390134529|19.7250970654628|19.7744153846154|19.1673596491228|19.8643545454545|18.995687804878|18.960885032538|19.7964178733032|19.9265274376417|19.8202585034014|19.8643545454545|19.8137188208617|19.8187369614512|18.5625074309979|18.9524941964286|18.5678123076923|18.7851283185841|18.7023568281938|18.900122147651|18.4334809885932|19.3456523702032|18.9944340044743|18.9520357142857|18.9958389261745|18.9947270693512|18.9500401785714|17.3985901639344|18.9505736607143|19.0370224215247|18.9981310961969|18.8292538802661|18.8719577777778|18.1863333333333|18.9140623608018|18.9140632516704|18.3582325141777|18.8692755555556|18.9151024498886|18.9557142857143|19.3047818181818|18.9568035714286|18.9557299107143|18.3929981060606|18.3929753787879|18.9535133928571|18.9557232142857|18.9557245535714|18.9602600446429|19.0023995525727|18.4614185606061|18.9597625|18.9597633928571|18.8754968888889|18.8754968888889|19.0003659955257|18.3362196226415|18.915289532294|18.955471875|18.6793371428571|18.9152233853007|18.8755622222222|18.9152227171492|18.9574441964286|18.8731888888889|18.8731888888889|18.161915370019|18.3843138528139|18.8731888888889|18.9106124721604|19.0278256756757|19.0278256756757|19.123854954955|19.1670239277652|19.1670248306998|19.123854954955|18.995514541387|18.995506935123|18.9531071428571|18.1366282485876|18.9108944320713|18.9515848214286|19.0380986547085|18.6007826923077|18.9957561521253|18.9531160714286|19.0359448430493|19.0359448430493|18.993358836689|18.4968004357298|18.1350139359699|19.078722247191|19.0778125842697|19.0359448430493|19.0815573033708|18.3326584440228|19.1642184684685|18.3336394686907|18.2693599243856|18.2965776515152|18.1955903041825|18.3671045627376|18.3675114068441|19.1209101123596|19.1208539325843|19.1572666666667|18.4025676190476|19.6509330254042|19.2094234234234|18.509533908046|19.078530044843|18.54025708061|19.6510937644342|18.509533908046|18.4741405353728|18.4379446564885|18.5786779475983|18.5681108986616|19.2915811791383|18.8545046563193|18.6323030888031|18.418956870229|18.418956870229|18.0771355805243|18.4197595419847|18.3838731428571|18.4549894837476|19.0325033557047|18.351436121673|18.0434411214953|18.3489228136882|17.9433587360595|18.3141043643264|18.4541747609943|18.4537629063098|18.4537896749522|18.0096802238806|18.384912952381|17.6251654545455|18.4895275862069|18.4891053639847|18.386480952381|18.3500412547529|18.90562|18.3897961904762|18.3810272138229|18.9902834821429|18.1874520599251|18.1442528089888|18.0774850187266|18.4012922077922|18.2956432637571|18.0372044859813|18.521697167756|18.3305846007605|19.3230733466934|18.2302485714286|18.4003893129771|18.4003854961832|18.4359879541109|18.2960563567362|18.3725333333333|17.9560180633147|18.2148487712665|18.4370160520607|18.0839668085106|18.4779804347826|18.5164516339869|18.5591572052402|18.4639095652174|17.9357151898734|18.0128644859813|18.5205206971678|18.1844679245283|18.2159444234405|18.4813723913043|18.2862144212524|18.5202058823529|18.398045540797|18.3212121673004|18.2862144212524|17.945447858473|18.2515795454545|18.2862125237192|18.3615831533477|18.3996623376623|18.2626559139785|18.128227443609|17.75498099631|18.86496|18.3346155507559|18.0861654135338|18.1865576559546|18.1180583804143|18.2178111587983|17.7189079189687|18.1384957264957|17.9820953271028|18.7776719026549|17.9818155140187|17.8412988929889|18.8196363636364|17.1974784313725|17.68203125|17.6372400756144|17.9177722532588|17.9065335892514|18.0963712149533|18.1266676136364|15.8299559859155|17.5599736842105|18.6974013636364|17.9857560747664|17.9859158878505|19.1808674157303|18.5546456521739|18.3610026565465|19.1814591011236|18.0392269230769|18.6448104575163|19.1272700892857|19.1272700892857|18.3491954716981|18.6002653679654|18.3719767924528|18.4564188323917|18.586203047619|18.4702907721281|18.8412603036876|18.6012226980728|19.7662258064516	0.00239409	17.4349	19.8076	dMean__Myeloid_0_ct_all_ENSG00000164308_chr5:97031704:G:A	Allegbe_Harris_2025	Pseudo-bulk	Myeloid	naive	Pseudo-bulk_Myeloid_0	ge	IBDverse
dMean__Myeloid_0_ct_all	chr6:167024500:C:T	cd	chr6_166976754_A_G	ENSG00000071242	RPS6KA2	-0.509328	0.0973608	1.67e-06	0.857866	0.732474	chr6:166976754:A:G	6	166976754	292	-4.20245	0.154478	-3.95393866396761|-4.45772031558185|-4.35191110019646|-4.2750634765625|-4.34781697742885|-4.35725919370698|-4.37557611056268|-4.34527176470588|-4.39674702380952|-4.36650679802956|-4.34944553483808|-4.35363889980354|-4.34936526005888|-4.37165710059172|-4.45553385672228|-4.34085161606268|-4.33204252199413|-4.33235249266862|-4.3362813111546|-4.3362813111546|-4.35849262536873|-4.35405962671906|-4.34477215686274|-4.34064897159647|-4.34916840039254|-4.42207335329341|-4.14502239925023|-4.33927247796278|-4.34698694798822|-4.34244676470588|-4.34244676470588|-4.34244676470588|-4.36162387475538|-4.36864270323213|-4.36867541625857|-4.36010166177908|-4.36864250734574|-4.36436790606654|-4.36011994134897|-4.36451624266145|-4.35445283203125|-4.35020458536585|-4.31634887804878|-4.35000682926829|-4.38892519685039|-4.35020458536585|-4.35254604878049|-4.38190019646365|-4.34673323586745|-4.35004390243902|-4.34250077896787|-4.35085151219512|-4.36061955034213|-4.35951749755621|-4.40709733201581|-4.34673352826511|-4.67273348623853|-4.3382263618677|-4.35522294921875|-4.37228088235294|-4.35980215053763|-4.37344490196078|-4.35522294921875|-4.35646240234375|-4.35097424390244|-4.355111328125|-4.35939022482893|-4.35095473170732|-4.19536011288805|-4.35095473170732|-4.36416956947162|-4.35095512195122|-4.350732|-4.34671403508772|-4.38932244094488|-4.35072565853659|-4.36366242661448|-4.34671403508772|-4.34234313534567|-4.35099131707317|-4.35531484375|-4.36416927592955|-4.34243193768257|-4.35038224390244|-4.33766712062257|-4.35038195121951|-4.33809270428016|-4.3338768707483|-4.32482366634336|-4.31697657308809|-4.32516779825412|-4.36741273261508|-4.36290919765166|-4.36356125244618|-4.35038224390244|-4.36356095890411|-4.3459134502924|-4.35887390029326|-4.3509912195122|-4.14806697674419|-4.35461669921875|-4.354387890625|-4.3459134502924|-4.35888709677419|-4.35865806451613|-4.35888739002933|-4.35887370478983|-4.35463037109375|-4.35463037109375|-4.34191022395326|-4.31214191033138|-4.35463037109375|-4.40190325765054|-4.354617578125|-4.35098486328125|-4.35512023460411|-4.31795219512195|-4.3506384765625|-4.32972594752187|-4.32981321671526|-4.32552233009709|-4.32698330097087|-4.33108454810496|-4.32696446601942|-4.32278642095053|-4.32196168768186|-4.32278642095053|-4.32698330097087|-4.3185976744186|-4.32278642095053|-4.32290979631426|-4.3185976744186|-4.32278642095053|-4.10574557692308|-4.15793053359684|-4.36383475440222|-4.09863541666667|-4.23282961641392|-4.23694241071429|-4.10239620853081|-3.93642790484904|-4.0814517535545|-4.07391229895932|-4.0543104519774|-4.0739298013245|-4.05834260131951|-4.21115771632471|-4.25238827708703|-4.08823760683761|-4.06118330188679|-4.19990631672598|-4.06438338054769|-4.06483644948064|-4.07291087984863|-4.06440037771483|-4.20889151785714|-4.20132691622103|-4.05527679245283|-4.05402547169811|-4.05827620396601|-4.18992914798206|-4.19921711229947|-4.19917468805704|-4.21588069705094|-4.21410107334526|-4.21038284182306|-4.19501709706144|-4.1987559714795|-4.06447142857143|-4.22555874439462|-4.22555874439462|-4.22557757847534|-4.22554591928251|-4.07247488151659|-4.0832072243346|-4.07618633776091|-4.21404069767442|-4.0800408357075|-4.33757845303867|-4.0606061436673|-4.19902049910873|-4.04146067732832|-4.04936380772856|-4.05338179245283|-4.19529207479964|-4.07741688804554|-4.06166533592989|-3.97478557504873|-3.93237820627803|-3.93842036679537|-4.04575018450184|-4.03050701107011|-4.06477646511628|-4.06856117318436|-4.07234902143523|-3.96950674486804|-4.07283727865797|-4.07241985088537|-4.07627266791045|-4.04221554116559|-3.965630859375|-3.96951808406647|-4.0497077849861|-4.05722841225627|-4.02666046082949|-3.95157140077821|-3.95940740740741|-4.06089823420074|-4.0495936978684|-3.96319629268293|-3.97423581213307|-4.07225163094129|-4.06509953488372|-4.05690529247911|-4.07202823858341|-3.9677001953125|-4.04866821994408|-4.06817970204842|-4.06883258845438|-4.07201584342964|-4.07588740671642|-4.07202823858341|-4.05641429897864|-3.99079174852652|-4.06489376744186|-3.99432291052114|-4.07084082013048|-4.06720530726257|-4.06313209302326|-4.06704525139665|-4.07113914259087|-3.98445848871443|-4.06705912476723|-4.06705046554935|-4.07085396085741|-4.05108627087199|-3.98877269155206|-4.05486137418756|-3.99248495575221|-3.98856286836935|-3.98465966633955|-3.9807531372549|-4.04453666666667|-4.04420277777778|-4.03334562211982|-4.03603033088235|-4.04536173752311|-3.97538740234375|-4.04586524953789|-4.04169436749769|-4.03114972273567|-4.03494412580944|-4.05093444753946|-4.02398265682657|-4.03145434380776|-4.01630451197053|-4.03494412580944|-4.03121497227357|-3.96400948191593|-4.02771975992613|-4.06865467160037|-4.0622460243218|-4.0424358665431|-3.97702087475149|-4.08302289719626|-4.10589510818438|-4.04145998107852|-4.1138232799246|-4.07770747663551|-4.04444575424575|-4.124697256386|-4.11911139359699|-4.07696913002806|-4.10575070422535|-4.04037664670659|-4.08201376404494|-3.98356682926829|-4.02602546890424|-4.12275458248472|-4.03336462450593|-4.02876801579467|-4.02456903353057|-3.97943655913978|-4.25636224489796|-4.25944023904382|-4.08142931596091|-4.11656516976999|-4.10697300546448|-4.11556166484118|-4.04448097826087|-4.34659902067465|-4.68059582278481	0.00052903	-4.39471	-3.96446	dMean__Myeloid_0_ct_all_ENSG00000071242_chr6:166976754:A:G	Allegbe_Harris_2025	Pseudo-bulk	Myeloid	naive	Pseudo-bulk_Myeloid_0	ge	IBDverse
dMean__Myeloid_0_ct_all	chr2:202626976:G:C	ibd	chr2_202655060_T_G	ENSG00000138439	FAM117B	-0.934824	0.0532055	2.28e-27	0.9662	0.998104	chr2:202655060:T:G	2	202655060	34	-19.7395	1.23767	-18.3126871035941|-18.6687872763419|-18.1486859099804|-18.3797047058824|-18.3453099804305|-18.2714600389864|-18.3429714285714|-18.5285966135458|-18.3054478515625|-18.3074619140625|-18.2713937621832|-18.4119430255403|-18.5940952380952|-20.3942065645514|-20.4341255506608|-20.8102249443207|-19.3151342975207|-20.8201280623608|-20.6860110619469|-19.2310946502058|-20.7677391111111|-20.6744077433628|-20.4574901531729|-20.4129419213974|-20.2115315904139|-20.4593588621444|-20.6877389380531|-20.3727538126362|-20.2398225108225|-19.9403873390558|-20.2013529157667|-21.7447867724868|-22.0579611260054|-22.3344483695652	0.0364019	-22.1063	-18.2499	dMean__Myeloid_0_ct_all_ENSG00000138439_chr2:202655060:T:G	Allegbe_Harris_2025	Pseudo-bulk	Myeloid	naive	Pseudo-bulk_Myeloid_0	ge	IBDverse
dMean__Myeloid_0_ct_all	chr22:43162920:A:G	uc	chr22_43162920_A_G	ENSG00000100300	TSPO	0.349894	0.0589804	1.03e-07	0.950588	0.989174	chr22:43162920:A:G	22	43162920	22	5.62975	0.503925	5.60165917721519|5.52596578538103|5.56361203125|4.87647868852459|5.21508922558923|6.36051647940075|5.21740819672131|5.41631114551083|5.40269907264297|5.35620474732006|5.39100215384615|5.42804292379471|6.02171953405018|5.98469321428571|6.03253375224417|5.58898295254833|6.21404750462107|6.23729128014842|6.17981011029412|6.24098975791434|5.69961075268817|4.2998280245023	0.0229057	4.60257	6.29776	dMean__Myeloid_0_ct_all_ENSG00000100300_chr22:43162920:A:G	Allegbe_Harris_2025	Pseudo-bulk	Myeloid	naive	Pseudo-bulk_Myeloid_0	ge	IBDverse
dMean__Myeloid_0_ct_all	chr6:122400365:A:G	uc	chr6_122407734_A_G	ENSG00000025156	HSF2	0.615812	0.120704	2.76e-06	0.900978	0.999099	chr6:122407734:A:G	6	122407734	44	16.6802	3.27381	23.6220274725275|22.5191717277487|15.4302055137845|15.2777205955335|15.2806933002481|15.2300658354115|15.1955014925373|15.2269710723192|15.2298294264339|15.2308902743142|15.2309226932668|15.1929985074627|14.6756072289157|15.1934029850746|14.9628698019802|14.9999985111663|15.0747206982544|15.0771720698254|15.1142825|15.0315037406484|15.0313516209476|14.9106791044776|14.9918403990025|15.1045427135678|15.1284747474747|12.5428784067086|15.5053333333333|15.2418739946381|15.2025836898396|15.3212245283019|15.2963642276423|20.6053659793814|23.2851385964912|15.5036775956284|15.5734950684932|15.577098630137|23.5761827380952|23.7173592814371|15.5835643835616|24.9101183544304|24.7510691823899|15.8737972222222|15.8609527777778|16.0391657303371	0.0744048	14.6932	24.6735	dMean__Myeloid_0_ct_all_ENSG00000025156_chr6:122407734:A:G	Allegbe_Harris_2025	Pseudo-bulk	Myeloid	naive	Pseudo-bulk_Myeloid_0	ge	IBDverse
dMean__Myeloid_0_ct_all	chr8:27374501:T:C	uc	chr8_27337604_T_C	ENSG00000120899	PTK2B	0.449806	0.0673952	4.88e-09	0.80838	0.898305	chr8:27337604:T:C	8	27337604	18	-8.39853	1.96557	-11.3301365239295|-11.4703025706941|-11.0278024937656|-10.9730739454094|-11.1883989974937|-8.41934455958549|-8.46775711159737|-8.33769030172414|-8.55116593886463|-7.14903167701863|-7.29103534303534|-8.43467446351931|-6.41910204081633|-6.22231209876543|-6.41911683673469|-6.40433842239186|-6.50789437340153|-6.56027757731959	0.109198	-11.4107	-6.29967	dMean__Myeloid_0_ct_all_ENSG00000120899_chr8:27337604:T:C	Allegbe_Harris_2025	Pseudo-bulk	Myeloid	naive	Pseudo-bulk_Myeloid_0	ge	IBDverse
dMean__Myeloid_0_ct_all	chr3:141383991:G:A	cd	chr3_141375367_G_A	ENSG00000177311	ZBTB38	0.761625	0.0764782	4.74e-15	0.982645	1	chr3:141375367:G:A	3	141375367	47	10.5171	2.59921	8.22762864721486|7.7677816091954|7.78015056461732|8.05232|8.54414502762431|7.60346055276382|8.28897830188679|8.8355626450116|8.89375203725262|13.8756075268817|13.9004614003591|14.0010081374322|13.9004614003591|13.8755489247312|13.9757346570397|8.82749549132948|8.77695448275862|8.77401267281106|13.8452911711712|8.83508515081206|8.87422162790698|9.46633547169811|8.85236774941995|8.82166705202312|8.85293387470998|13.7129559928444|8.82279595375723|8.86378745644599|8.75615568312285|13.9859945750452|8.4998063583815|14.0588613019892|8.43929642445213|13.8423800711744|13.8921660714286|13.7357766784452|8.50170116414435|14.0236696588869|13.5402177858439|8.28837452830189|8.27865842167256|8.28536320191159|8.2679628501827|13.9692233840304|8.33397636363636|13.640094924812|11.1139081818182	0.0553024	7.76964	14.0203	dMean__Myeloid_0_ct_all_ENSG00000177311_chr3:141375367:G:A	Allegbe_Harris_2025	Pseudo-bulk	Myeloid	naive	Pseudo-bulk_Myeloid_0	ge	IBDverse
dMean__Myeloid_0_ct_all	chr2:202626976:G:C	cd	chr2_202655060_T_G	ENSG00000138439	FAM117B	-0.934824	0.0532055	2.28e-27	0.96634	0.992739	chr2:202655060:T:G	2	202655060	34	-13.758	0.510478	-12.3918469241774|-13.3576102418208|-13.0803645980254|-13.277123796034|-13.2970970212766|-13.2017732394366|-13.2390655367232|-13.0820752461322|-13.7626861967695|-13.2020007042254|-13.1831575246132|-13.1809831223629|-13.3496068376068|-14.338696|-13.8671046337818|-14.1144879154079|-13.8908246656761|-14.2286719939117|-14.0814412650602|-13.8669317507418|-14.1598221212121|-14.1374164901664|-14.0166011994003|-14.0166827586207|-13.9295690690691|-14.0812153614458|-14.1038582202112|-14.0406816816817|-14.0191874062969|-13.8483166915052|-13.9392345752608|-14.4202270175439|-14.7978767985612|-14.2692309027778	0.0150141	-14.4863	-12.9599	dMean__Myeloid_0_ct_all_ENSG00000138439_chr2:202655060:T:G	Allegbe_Harris_2025	Pseudo-bulk	Myeloid	naive	Pseudo-bulk_Myeloid_0	ge	IBDverse
dMean__Myeloid_0_ct_all	chr2:24946331:A:G	cd	chr2_24918669_A_G	ENSG00000138031	ADCY3	0.626806	0.113812	5.66e-07	0.86915	1	chr2:24918669:A:G	2	24918669	101	5.84432	0.283533	5.77136422413793|5.64855427974948|5.63095317377732|5.64863778705637|5.62898699271592|5.63095317377732|5.65597178683386|5.6297133194589|5.6601140167364|5.70698417721519|5.69571505263158|5.74094414225941|5.79479411764706|5.80699368421053|5.80660631578947|5.59978748674443|5.73806008230453|5.73004727646454|5.72990236382323|5.68855410677618|5.71243442622951|5.77156935817805|5.73004727646454|5.70075255623722|5.72490041067762|5.71938717948718|5.73003956834532|5.7129006147541|5.70811412487206|5.71803179487179|5.74214881565397|5.74211534500515|5.77187008281574|5.80260353798127|5.78600414937759|5.77772331606218|5.75379876160991|5.76004958677686|5.81288321167883|5.806828125|5.77071221532091|5.76479317476732|5.8131188738269|5.80721354166667|5.806828125|5.70583213920164|5.81288321167883|5.78820083073728|5.78216804979253|5.80078563995838|5.78848431983385|5.7715121875|5.82477575757576|5.84944491080797|5.84841867785939|5.8607181913775|5.8296260460251|5.84804407135362|5.3167225|5.98547268907563|5.97096021505376|6.28176607142857|6.5565460251046|6.1160525|6.12915|6.28078903826267|6.29279229968783|6.31909446185998|6.30523879040667|6.25251396070321|6.18391717791411|6.16161767109295|6.17584167517875|6.27798171487603|6.27805320247934|6.25866570545829|6.26511855670103|6.16345273833671|6.25889083419155|6.26534536082474|6.27609958932238|6.21656045081967|6.17686863543788|6.32942157676349|6.32989273858921|6.19078915046059|6.19918260427264|6.18444817073171|5.64827370600414|5.6601096473029|5.65572911917098|5.67723829344433|5.48306714876033|5.44006560247168|5.40171221532091|5.43847561983471|5.40034324045408|5.33487319587629|5.3214375257732|5.18911550308008|5.22500930713547	0.00280725	5.31908	6.32426	dMean__Myeloid_0_ct_all_ENSG00000138031_chr2:24918669:A:G	Allegbe_Harris_2025	Pseudo-bulk	Myeloid	naive	Pseudo-bulk_Myeloid_0	ge	IBDverse
dMean__Myeloid_0_ct_all	chr1:25386842:AACACAC:A	uc	chr1_25235176_G_A	ENSG00000187010	RHD	-0.92554	0.0517405	8.15e-28	0.998955	0.95365	chr1:25235176:G:A	1	25235176	8	19.8461	2.16569	18.1478519607843|17.898435546875|23.1147868571429|21.4319964194373|21.5462750642674|20.0951594805195|19.850517948718|16.6834871536524	0.270712	16.8961	22.8403	dMean__Myeloid_0_ct_all_ENSG00000187010_chr1:25235176:G:A	Allegbe_Harris_2025	Pseudo-bulk	Myeloid	naive	Pseudo-bulk_Myeloid_0	ge	IBDverse
dMean__Myeloid_0_ct_all	chr1:179202038:C:G	cd	chr1_179134699_T_C	ENSG00000143322	ABL2	0.852294	0.116458	3.27e-10	0.942378	0.913741	chr1:179134699:T:C	1	179134699	22	11.8745	1.28606	12.9015437352246|13.6735338308458|13.0506196172249|13.3705767156863|13.0507064593301|12.7512063084112|12.6293240740741|12.6001570438799|12.6295185185185|12.9280582938389|12.9873714285714|12.7134032634033|11.2053359281437|10.9204049586777|11.0131983333333|10.7690118892508|11.075418760469|10.8563001655629|10.4761038034865|10.2809879372738|9.04092864923747|10.3162951191827	0.0584571	9.69196	13.5145	dMean__Myeloid_0_ct_all_ENSG00000143322_chr1:179134699:T:C	Allegbe_Harris_2025	Pseudo-bulk	Myeloid	naive	Pseudo-bulk_Myeloid_0	ge	IBDverse
dMean__Myeloid_0_ct_all	chr16:23853849:T:C	ibd	chr16_23850892_A_T	ENSG00000166501	PRKCB	0.968578	0.0461405	6.35e-32	0.996692	1	chr16:23850892:A:T	16	23850892	30	16.9845	0.926596	16.7489209876543|16.9844522167488|14.861099137931|14.8610963362069|14.7970180257511|14.6013622881356|17.4256035856574|17.6014104627767|17.6727422222222|17.7553104417671|17.8140721442886|17.0823882242991|17.6509940239044|17.0503423507463|17.0506884328358|16.8957959183673|17.4835153846154|16.9876133828996|17.2038756660746|17.558196039604|17.5673148514851|17.2048809946714|17.235487544484|17.083594356261|16.8781801242236|17.1465501858736|17.6204124236253|17.5929242718447|17.558830620155|17.5592519379845	0.0308865	14.7432	17.7715	dMean__Myeloid_0_ct_all_ENSG00000166501_chr16:23850892:A:T	Allegbe_Harris_2025	Pseudo-bulk	Myeloid	naive	Pseudo-bulk_Myeloid_0	ge	IBDverse
dMean__Myeloid_0_ct_all	chr1:25386842:AACACAC:A	cd	chr1_25257119_C_G	ENSG00000117616	RSRP1	-0.389809	0.0569551	2.4e-09	0.994717	0.95365	chr1:25257119:C:G	1	25257119	8	5.95832	0.559691	5.52692264416315|5.48254711673699|7.09731954261954|6.23248410596026|6.31265888324873|5.63128087986464|5.56299899833055|5.82032556634304	0.0699614	5.49031	6.96	dMean__Myeloid_0_ct_all_ENSG00000117616_chr1:25257119:C:G	Allegbe_Harris_2025	Pseudo-bulk	Myeloid	naive	Pseudo-bulk_Myeloid_0	ge	IBDverse
dMean__Myeloid_0_ct_all	chr22:43162920:A:G	uc	chr22_43162920_A_G	ENSG00000100300	TSPO	0.349894	0.0589804	1.03e-07	0.950588	1	chr22:43162920:A:G	22	43162920	22	5.62975	0.503925	5.60165917721519|5.52596578538103|5.56361203125|4.87647868852459|5.21508922558923|6.36051647940075|5.21740819672131|5.41631114551083|5.40269907264297|5.35620474732006|5.39100215384615|5.42804292379471|6.02171953405018|5.98469321428571|6.03253375224417|5.58898295254833|6.21404750462107|6.23729128014842|6.17981011029412|6.24098975791434|5.69961075268817|4.2998280245023	0.0229057	4.60257	6.29776	dMean__Myeloid_0_ct_all_ENSG00000100300_chr22:43162920:A:G	Allegbe_Harris_2025	Pseudo-bulk	Myeloid	naive	Pseudo-bulk_Myeloid_0	ge	IBDverse
dMean__Myeloid_0_ct_all	chr3:112974906:A:T	cd	chr3_112927852_C_T	ENSG00000163606	CD200R1	0.789377	0.0727101	1.17e-16	0.986747	0.744962	chr3:112927852:C:T	3	112927852	9	-15.1865	2.11649	-13.2067152263374|-12.7887250996016|-13.2156098562628|-12.8702323353293|-16.6887321353066|-16.6979746835443|-16.0022953156823|-17.7114016806723|-17.4964461325967	0.235165	-17.6684	-12.805	dMean__Myeloid_0_ct_all_ENSG00000163606_chr3:112927852:C:T	Allegbe_Harris_2025	Pseudo-bulk	Myeloid	naive	Pseudo-bulk_Myeloid_0	ge	IBDverse
dMean__Myeloid_0_ct_all	chr5:96970610:A:AT	ibd	chr5_97031704_G_A	ENSG00000164308	ERAP2	-0.980772	0.0426551	2.4e-34	0.910915	0.972653	chr5:97031704:G:A	5	97031704	250	18.6486	0.598524	17.1042163865546|17.0384225941423|17.0495648535565|17.042975|18.8436101010101|19.7248668171558|19.7693122171946|17.6160525210084|19.769314479638|19.6746968325792|19.7693122171946|19.8108836734694|19.0795820960699|19.7638766968326|19.6802612612613|19.726539503386|19.7246884875847|19.7246862302483|18.578514940239|19.7246884875847|19.5931390134529|19.7250970654628|19.7744153846154|19.1673596491228|19.8643545454545|18.995687804878|18.960885032538|19.7964178733032|19.9265274376417|19.8202585034014|19.8643545454545|19.8137188208617|19.8187369614512|18.5625074309979|18.9524941964286|18.5678123076923|18.7851283185841|18.7023568281938|18.900122147651|18.4334809885932|19.3456523702032|18.9944340044743|18.9520357142857|18.9958389261745|18.9947270693512|18.9500401785714|17.3985901639344|18.9505736607143|19.0370224215247|18.9981310961969|18.8292538802661|18.8719577777778|18.1863333333333|18.9140623608018|18.9140632516704|18.3582325141777|18.8692755555556|18.9151024498886|18.9557142857143|19.3047818181818|18.9568035714286|18.9557299107143|18.3929981060606|18.3929753787879|18.9535133928571|18.9557232142857|18.9557245535714|18.9602600446429|19.0023995525727|18.4614185606061|18.9597625|18.9597633928571|18.8754968888889|18.8754968888889|19.0003659955257|18.3362196226415|18.915289532294|18.955471875|18.6793371428571|18.9152233853007|18.8755622222222|18.9152227171492|18.9574441964286|18.8731888888889|18.8731888888889|18.161915370019|18.3843138528139|18.8731888888889|18.9106124721604|19.0278256756757|19.0278256756757|19.123854954955|19.1670239277652|19.1670248306998|19.123854954955|18.995514541387|18.995506935123|18.9531071428571|18.1366282485876|18.9108944320713|18.9515848214286|19.0380986547085|18.6007826923077|18.9957561521253|18.9531160714286|19.0359448430493|19.0359448430493|18.993358836689|18.4968004357298|18.1350139359699|19.078722247191|19.0778125842697|19.0359448430493|19.0815573033708|18.3326584440228|19.1642184684685|18.3336394686907|18.2693599243856|18.2965776515152|18.1955903041825|18.3671045627376|18.3675114068441|19.1209101123596|19.1208539325843|19.1572666666667|18.4025676190476|19.6509330254042|19.2094234234234|18.509533908046|19.078530044843|18.54025708061|19.6510937644342|18.509533908046|18.4741405353728|18.4379446564885|18.5786779475983|18.5681108986616|19.2915811791383|18.8545046563193|18.6323030888031|18.418956870229|18.418956870229|18.0771355805243|18.4197595419847|18.3838731428571|18.4549894837476|19.0325033557047|18.351436121673|18.0434411214953|18.3489228136882|17.9433587360595|18.3141043643264|18.4541747609943|18.4537629063098|18.4537896749522|18.0096802238806|18.384912952381|17.6251654545455|18.4895275862069|18.4891053639847|18.386480952381|18.3500412547529|18.90562|18.3897961904762|18.3810272138229|18.9902834821429|18.1874520599251|18.1442528089888|18.0774850187266|18.4012922077922|18.2956432637571|18.0372044859813|18.521697167756|18.3305846007605|19.3230733466934|18.2302485714286|18.4003893129771|18.4003854961832|18.4359879541109|18.2960563567362|18.3725333333333|17.9560180633147|18.2148487712665|18.4370160520607|18.0839668085106|18.4779804347826|18.5164516339869|18.5591572052402|18.4639095652174|17.9357151898734|18.0128644859813|18.5205206971678|18.1844679245283|18.2159444234405|18.4813723913043|18.2862144212524|18.5202058823529|18.398045540797|18.3212121673004|18.2862144212524|17.945447858473|18.2515795454545|18.2862125237192|18.3615831533477|18.3996623376623|18.2626559139785|18.128227443609|17.75498099631|18.86496|18.3346155507559|18.0861654135338|18.1865576559546|18.1180583804143|18.2178111587983|17.7189079189687|18.1384957264957|17.9820953271028|18.7776719026549|17.9818155140187|17.8412988929889|18.8196363636364|17.1974784313725|17.68203125|17.6372400756144|17.9177722532588|17.9065335892514|18.0963712149533|18.1266676136364|15.8299559859155|17.5599736842105|18.6974013636364|17.9857560747664|17.9859158878505|19.1808674157303|18.5546456521739|18.3610026565465|19.1814591011236|18.0392269230769|18.6448104575163|19.1272700892857|19.1272700892857|18.3491954716981|18.6002653679654|18.3719767924528|18.4564188323917|18.586203047619|18.4702907721281|18.8412603036876|18.6012226980728|19.7662258064516	0.00239409	17.4349	19.8076	dMean__Myeloid_0_ct_all_ENSG00000164308_chr5:97031704:G:A	Allegbe_Harris_2025	Pseudo-bulk	Myeloid	naive	Pseudo-bulk_Myeloid_0	ge	IBDverse
dMean__Myeloid_0_ct_all	chr19:19329257:C:T	ibd	chr19_19385145_G_A	ENSG00000129933	MAU2	-0.331898	0.0613493	8.31e-07	0.832063	0.942278	chr19:19385145:G:A	19	19385145	144	8.48543	0.542582	10.1150816326531|10.4186576576577|9.26367444444444|9.7569081871345|9.20909116022099|9.23607202216066|9.18709862258953|8.59170604395604|9.16198708791209|11.2724716216216|9.16197527472528|8.96484408602151|9.18617079889807|9.18760523415978|9.18687134986226|9.2404188365651|9.12853537234042|9.1534568|9.10489734748011|9.10477984084881|9.10436339522546|9.08069312169312|9.15903031914894|9.128375|9.30009972899729|8.60239022556391|9.153196|9.12871143617021|9.1773949197861|9.12817872340426|9.18776132596685|9.15445733333334|9.12975132978723|8.0008182464455|8.33691358024691|7.7066430523918|8.31545492610837|8.33595234567901|7.63622941176471|8.31385221674877|7.70966292906178|8.50955063291139|8.13286072289157|8.06268253588517|8.14044975845411|7.77800831408776|8.230102200489|8.25005882352941|7.61188657407407|8.26982235872236|8.31064395061728|8.20277658536585|8.56012875318066|8.41074|7.78593557692308|8.22242073170732|8.20242652068127|7.85827226107226|8.40983541147132|7.91317621359223|7.9159359223301|8.05214567901235|8.07043069306931|8.31455511221945|8.06776608910891|8.56115577889447|8.25418227848101|8.56861394736842|8.53172146596859|8.25097139240506|8.22963434343434|8.2091959697733|8.16948195488722|7.70515011820331|8.16894436090226|8.23061944444444|8.23079949494949|8.39684742268041|8.08734094292804|8.12836857855362|8.10756766169154|8.33914497487437|8.38606944444444|8.10242292682927|8.49541483375959|8.42405532994924|8.46747525510204|8.24797323232323|6.89939245810056|8.43654860759494|8.41528712121212|8.17884164588529|8.45827284263959|8.34711704834606|8.54427455012854|8.50058874680307|8.50117186700767|8.47987831632653|8.23944206549118|8.36657474489796|8.26024873737374|8.28206388888889|8.25889420654912|8.30223476070529|8.30223476070529|8.30223425692695|8.26534382871537|8.71744263959391|8.35095949367089|8.43066754617414|8.41241432225064|8.32615443037975|8.32629797468354|8.51599428571429|8.33343730964467|8.3119635443038|8.36972525510204|8.23868291457286|8.38668132992327|8.34528956743002|7.88427524038462|8.34781933842239|8.36657857142857|8.26102972292191|8.37726992481203|8.23200125628141|8.30890558375635|8.29409265822785|8.24234055415617|8.23096030150754|7.81333651551313|8.25190579345088|8.27789164556962|8.21550753768844|8.21549547738693|8.30642653061225|7.86002932692308|8.1956977443609|8.36062626262626|8.76723177083333|8.80230471204189|8.7848772845953|8.68883023255814|8.41158701298701	0.00376793	7.70601	9.49424	dMean__Myeloid_0_ct_all_ENSG00000129933_chr19:19385145:G:A	Allegbe_Harris_2025	Pseudo-bulk	Myeloid	naive	Pseudo-bulk_Myeloid_0	ge	IBDverse
dMean__Myeloid_0_ct_all	chr11:1852991:C:T	uc	chr11_1852991_C_T	ENSG00000130598	TNNI2	-0.496339	0.0826047	7.57e-08	0.975329	0.792522	chr11:1852991:C:T	11	1852991	12	-6.78888	0.317253	-6.67254496240601|-7.12019593023256|-7.44136191904048|-7.12800578034682|-6.76971635036496|-6.73351710526316|-6.82549081481482|-6.76544581497797|-6.61060746054519|-6.68937519379845|-6.45492731343284|-6.25542812030075	0.0264377	-7.35519	-6.31029	dMean__Myeloid_0_ct_all_ENSG00000130598_chr11:1852991:C:T	Allegbe_Harris_2025	Pseudo-bulk	Myeloid	naive	Pseudo-bulk_Myeloid_0	ge	IBDverse
dMean__Myeloid_0_ct_all	chr2:181459315:G:GT	cd	chr2_181463487_G_A	ENSG00000115232	ITGA4	-0.532801	0.0777485	2.31e-09	0.994964	0.999388	chr2:181463487:G:A	2	181463487	11	4.58546	0.207742	4.50834700089526|4.54922583559169|5.1523587628866|4.42973250664305|4.55818165137615|4.57546330275229|4.56777520585544|4.58434879725086|4.69014524647887|4.35493362831858|4.46959218891916	0.0188857	4.37363	5.03681	dMean__Myeloid_0_ct_all_ENSG00000115232_chr2:181463487:G:A	Allegbe_Harris_2025	Pseudo-bulk	Myeloid	naive	Pseudo-bulk_Myeloid_0	ge	IBDverse
dMean__Myeloid_0_ct_all	chr6:122400365:A:G	ibd	chr6_122407734_A_G	ENSG00000025156	HSF2	0.615812	0.120704	2.76e-06	0.909454	0.999099	chr6:122407734:A:G	6	122407734	44	15.5036	0.900892	18.5310732758621|18.3028161702128|15.547101010101|15.5477813131313|15.5901756962025|15.5006507614213|15.5040395939086|15.4975010152284|15.5004101522843|15.5014898477157|15.5409669211196|15.4622415189873|15.7781787564767|15.5413435114504|15.26515|15.3037959493671|15.3425456852792|15.3061924050633|15.422737244898|15.2985609137056|15.2596759493671|15.2134340101523|15.2970178117048|15.2967124681934|15.3219335038363|13.5667868480726|14.8659381443299|14.690488372093|14.6540368556701|14.7640890909091|14.6606711688312|15.61500390625|16.6600782426778|14.8155248041775|14.841581462141|14.8063567708333|16.6420113445378|16.642012605042|14.7740285714286|16.8918399141631|16.8180341880342|14.9205404699739|14.8696432291667|14.9867270341207	0.0204748	14.6545	18.197	dMean__Myeloid_0_ct_all_ENSG00000025156_chr6:122407734:A:G	Allegbe_Harris_2025	Pseudo-bulk	Myeloid	naive	Pseudo-bulk_Myeloid_0	ge	IBDverse
dMean__Myeloid_0_ct_all	chr5:56158115:A:T	ibd	chr5_56158115_A_T	ENSG00000134352	IL6ST	0.440216	0.0864257	2.85e-06	0.842171	1	chr5:56158115:A:T	5	56158115	4	-7.96177	2.48354	-7.1579837398374|-11.5953839541547|-7.11725859247136|-5.97646158940397	0.620884	-11.2626	-6.06202	dMean__Myeloid_0_ct_all_ENSG00000134352_chr5:56158115:A:T	Allegbe_Harris_2025	Pseudo-bulk	Myeloid	naive	Pseudo-bulk_Myeloid_0	ge	IBDverse
dMean__Myeloid_0_ct_all	chr2:202626976:G:C	cd	chr2_202655060_T_G	ENSG00000138439	FAM117B	-0.934824	0.0532055	2.28e-27	0.96634	0.923422	chr2:202655060:T:G	2	202655060	34	-13.758	0.510478	-12.3918469241774|-13.3576102418208|-13.0803645980254|-13.277123796034|-13.2970970212766|-13.2017732394366|-13.2390655367232|-13.0820752461322|-13.7626861967695|-13.2020007042254|-13.1831575246132|-13.1809831223629|-13.3496068376068|-14.338696|-13.8671046337818|-14.1144879154079|-13.8908246656761|-14.2286719939117|-14.0814412650602|-13.8669317507418|-14.1598221212121|-14.1374164901664|-14.0166011994003|-14.0166827586207|-13.9295690690691|-14.0812153614458|-14.1038582202112|-14.0406816816817|-14.0191874062969|-13.8483166915052|-13.9392345752608|-14.4202270175439|-14.7978767985612|-14.2692309027778	0.0150141	-14.4863	-12.9599	dMean__Myeloid_0_ct_all_ENSG00000138439_chr2:202655060:T:G	Allegbe_Harris_2025	Pseudo-bulk	Myeloid	naive	Pseudo-bulk_Myeloid_0	ge	IBDverse
dMean__Myeloid_0_ct_all	chr2:181459315:G:GT	cd	chr2_181463487_G_A	ENSG00000115232	ITGA4	-0.532801	0.0777485	2.31e-09	0.994964	0.957469	chr2:181463487:G:A	2	181463487	11	4.58546	0.207742	4.50834700089526|4.54922583559169|5.1523587628866|4.42973250664305|4.55818165137615|4.57546330275229|4.56777520585544|4.58434879725086|4.69014524647887|4.35493362831858|4.46959218891916	0.0188857	4.37363	5.03681	dMean__Myeloid_0_ct_all_ENSG00000115232_chr2:181463487:G:A	Allegbe_Harris_2025	Pseudo-bulk	Myeloid	naive	Pseudo-bulk_Myeloid_0	ge	IBDverse
dMean__Myeloid_0_ct_all	chr3:196688484:G:C	uc	chr3_196688484_G_C	ENSG00000163964	PIGX	-0.551022	0.0968682	2.75e-07	0.959397	1	chr3:196688484:G:C	3	196688484	2	-8.28757	0.436584	-8.59628143525741|-7.97885789473684	0.218292	-8.58085	-7.99429	dMean__Myeloid_0_ct_all_ENSG00000163964_chr3:196688484:G:C	Allegbe_Harris_2025	Pseudo-bulk	Myeloid	naive	Pseudo-bulk_Myeloid_0	ge	IBDverse
dMean__Myeloid_0_ct_all	chr11:1852991:C:T	uc	chr11_1852991_C_T	ENSG00000130598	TNNI2	-0.496339	0.0826047	7.57e-08	0.975329	1	chr11:1852991:C:T	11	1852991	12	-6.78888	0.317253	-6.67254496240601|-7.12019593023256|-7.44136191904048|-7.12800578034682|-6.76971635036496|-6.73351710526316|-6.82549081481482|-6.76544581497797|-6.61060746054519|-6.68937519379845|-6.45492731343284|-6.25542812030075	0.0264377	-7.35519	-6.31029	dMean__Myeloid_0_ct_all_ENSG00000130598_chr11:1852991:C:T	Allegbe_Harris_2025	Pseudo-bulk	Myeloid	naive	Pseudo-bulk_Myeloid_0	ge	IBDverse
dMean__Myeloid_0_ct_all	chr11:2299865:C:A	cd	chr11_2300420_A_G	ENSG00000110665	C11orf21	0.668457	0.0857335	4.32e-11	0.858576	0.82253	chr11:2300420:A:G	11	2300420	7	-13.4945	0.861834	-14.0615159817352|-14.0615159817352|-12.2982730769231|-13.9987102272727|-12.5863294797688|-12.9545843023256|-14.5005137115839	0.123119	-14.4347	-12.3415	dMean__Myeloid_0_ct_all_ENSG00000110665_chr11:2300420:A:G	Allegbe_Harris_2025	Pseudo-bulk	Myeloid	naive	Pseudo-bulk_Myeloid_0	ge	IBDverse
dMean__Myeloid_0_ct_all	chr1:179202038:C:G	ibd	chr1_179134699_T_C	ENSG00000143322	ABL2	0.852294	0.116458	3.27e-10	0.93566	0.913741	chr1:179134699:T:C	1	179134699	22	14.5374	0.907343	14.9108005464481|16.1195325513197|14.9456410958904|15.4977139204545|14.9868002747253|14.7900170731707|14.7455891891892|14.7455891891892|14.7458162162162|14.9880236263736|14.9443726027397|14.7806233062331|12.0147101123596|14.3939978213508|14.6842644444444|14.532249010989|15.3768023255814|14.5392578713969|13.8874401260504|13.2549595645412|12.6711030534351|14.2679058084772	0.0412429	12.3593	15.7931	dMean__Myeloid_0_ct_all_ENSG00000143322_chr1:179134699:T:C	Allegbe_Harris_2025	Pseudo-bulk	Myeloid	naive	Pseudo-bulk_Myeloid_0	ge	IBDverse
dMean__Myeloid_0_ct_all	chr3:196688484:G:C	ibd	chr3_196688484_G_C	ENSG00000163964	PIGX	-0.551022	0.0968682	2.75e-07	0.960843	1	chr3:196688484:G:C	3	196688484	2	-8.36816	0.574266	-8.77422993630573|-7.96209558823529	0.287133	-8.75393	-7.9824	dMean__Myeloid_0_ct_all_ENSG00000163964_chr3:196688484:G:C	Allegbe_Harris_2025	Pseudo-bulk	Myeloid	naive	Pseudo-bulk_Myeloid_0	ge	IBDverse
dMean__Myeloid_0_ct_all	chr2:202626976:G:C	ibd	chr2_202655060_T_G	ENSG00000138439	FAM117B	-0.934824	0.0532055	2.28e-27	0.9662	0.923422	chr2:202655060:T:G	2	202655060	34	-19.7395	1.23767	-18.3126871035941|-18.6687872763419|-18.1486859099804|-18.3797047058824|-18.3453099804305|-18.2714600389864|-18.3429714285714|-18.5285966135458|-18.3054478515625|-18.3074619140625|-18.2713937621832|-18.4119430255403|-18.5940952380952|-20.3942065645514|-20.4341255506608|-20.8102249443207|-19.3151342975207|-20.8201280623608|-20.6860110619469|-19.2310946502058|-20.7677391111111|-20.6744077433628|-20.4574901531729|-20.4129419213974|-20.2115315904139|-20.4593588621444|-20.6877389380531|-20.3727538126362|-20.2398225108225|-19.9403873390558|-20.2013529157667|-21.7447867724868|-22.0579611260054|-22.3344483695652	0.0364019	-22.1063	-18.2499	dMean__Myeloid_0_ct_all_ENSG00000138439_chr2:202655060:T:G	Allegbe_Harris_2025	Pseudo-bulk	Myeloid	naive	Pseudo-bulk_Myeloid_0	ge	IBDverse
dMean__Myeloid_0_ct_all	chr2:181459315:G:GT	uc	chr2_181463487_G_A	ENSG00000115232	ITGA4	-0.532801	0.0777485	2.31e-09	0.994283	0.957469	chr2:181463487:G:A	2	181463487	11	7.52272	0.245676	7.34085072886297|7.42771828908555|8.19309508196721|7.42013056379822|7.39347916666667|7.42151041666667|7.49636381381381|7.60139886039886|7.6883189033189|7.35586696562033|7.41117620481928	0.0223342	7.3446	8.0669	dMean__Myeloid_0_ct_all_ENSG00000115232_chr2:181463487:G:A	Allegbe_Harris_2025	Pseudo-bulk	Myeloid	naive	Pseudo-bulk_Myeloid_0	ge	IBDverse
dMean__Myeloid_0_ct_all	chr3:112974906:A:T	ibd	chr3_112927852_C_T	ENSG00000163606	CD200R1	0.789377	0.0727101	1.17e-16	0.997458	0.974901	chr3:112927852:C:T	3	112927852	9	-15.5374	1.52464	-13.9835808278867|-13.7178205128205|-13.9913086956522|-14.3928267857143|-16.479687473904|-16.3529752066116|-16.0022953156823|-17.5638066666667|-17.3526397260274	0.169405	-17.5216	-13.771	dMean__Myeloid_0_ct_all_ENSG00000163606_chr3:112927852:C:T	Allegbe_Harris_2025	Pseudo-bulk	Myeloid	naive	Pseudo-bulk_Myeloid_0	ge	IBDverse
dMean__Myeloid_0_ct_all	chr8:27374501:T:C	ibd	chr8_27337604_T_C	ENSG00000120899	PTK2B	0.449806	0.0673952	4.88e-09	0.855347	0.765203	chr8:27337604:T:C	8	27337604	18	-7.37649	1.42728	-9.44971470588235|-9.5955864516129|-9.3689593220339|-9.29022857142857|-9.43799408033827|-7.83100481927711|-7.15298521256932|-7.03397872727273|-7.25265555555556|-6.62760518234165|-6.82293385214008|-7.21203357798165|-5.92067764705882|-5.87421072261072|-5.89295971896956|-5.89439110070258|-6.05853976190476|-6.06044690476191	0.0792931	-9.53359	-5.88218	dMean__Myeloid_0_ct_all_ENSG00000120899_chr8:27337604:T:C	Allegbe_Harris_2025	Pseudo-bulk	Myeloid	naive	Pseudo-bulk_Myeloid_0	ge	IBDverse
dMean__Myeloid_0_ct_all	chr3:112974906:A:T	ibd	chr3_112927852_C_T	ENSG00000163606	CD200R1	0.789377	0.0727101	1.17e-16	0.997458	1	chr3:112927852:C:T	3	112927852	9	-15.5374	1.52464	-13.9835808278867|-13.7178205128205|-13.9913086956522|-14.3928267857143|-16.479687473904|-16.3529752066116|-16.0022953156823|-17.5638066666667|-17.3526397260274	0.169405	-17.5216	-13.771	dMean__Myeloid_0_ct_all_ENSG00000163606_chr3:112927852:C:T	Allegbe_Harris_2025	Pseudo-bulk	Myeloid	naive	Pseudo-bulk_Myeloid_0	ge	IBDverse
dMean__Myeloid_0_ct_all	chr5:56158115:A:T	cd	chr5_56158115_A_T	ENSG00000134352	IL6ST	0.440216	0.0864257	2.85e-06	0.84374	1	chr5:56158115:A:T	5	56158115	4	-5.58088	1.82615	-4.83753846153846|-8.29260040983607|-4.88063411896745|-4.31276320191159	0.456537	-8.0367	-4.35212	dMean__Myeloid_0_ct_all_ENSG00000134352_chr5:56158115:A:T	Allegbe_Harris_2025	Pseudo-bulk	Myeloid	naive	Pseudo-bulk_Myeloid_0	ge	IBDverse
dMean__Myeloid_0_ct_all	chr22:43162920:A:G	ibd	chr22_43162920_A_G	ENSG00000100300	TSPO	0.349894	0.0589804	1.03e-07	0.927563	1	chr22:43162920:A:G	22	43162920	22	9.39136	0.936184	10.2615901449275|10.0372768361582|10.0585076271186|8.42677620396601|8.62886629526462|10.2924721212121|8.2880703125|8.70382338308458|8.58856584766585|8.63605358024691|8.71679452736318|8.88099643765903|9.91185693215339|8.91337287234042|9.94118727810651|9.16464351585014|10.6386066455696|10.6053627760252|10.4081012383901|10.6057325949367|9.60840725075529|7.29295506493507	0.0425538	7.81539	10.6213	dMean__Myeloid_0_ct_all_ENSG00000100300_chr22:43162920:A:G	Allegbe_Harris_2025	Pseudo-bulk	Myeloid	naive	Pseudo-bulk_Myeloid_0	ge	IBDverse
dMean__Myeloid_0_ct_all	chr12:122013281:A:G	ibd	chr12_122013281_A_G	ENSG00000158023	CFAP251	-0.556177	0.0991649	3.79e-07	0.932223	0.920513	chr12:122013281:A:G	12	122013281	50	-14.726	2.18953	-16.708152892562|-16.0892836653386|-16.828718|-16.0483572580645|-16.2732808163265|-16.27412|-12.911054313099|-13.1093760124611|-16.771922406639|-13.1443302839117|-13.0842005649718|-14.314236746988|-13.9906601226994|-13.9001280701754|-14.0362616519174|-14.0432719764012|-13.9200660818713|-13.8738588235294|-13.9229385964912|-14.0004123529412|-13.9200660818713|-14.0844201183432|-13.2746782729805|-14.0131685294118|-13.9344502923977|-13.8497950581395|-14.0125891176471|-13.9724193548387|-13.7284510086455|-19.9098412556054|-13.6141087323944|-14.2323294985251|-13.9722433908046|-13.9267307692308|-13.3656452054795|-13.4935126099707|-14.1966653179191|-14.2239404624277|-14.1520763358779|-16.4477103658537|-13.0500858585859|-12.9381733509235|-14.2127458563536|-13.6249584415584|-14.3943313291139|-14.2684905956113|-14.1201770186335|-15.9838297213622|-26.3419891304348|-17.7936413793103	0.0437905	-19.4337	-12.9634	dMean__Myeloid_0_ct_all_ENSG00000158023_chr12:122013281:A:G	Allegbe_Harris_2025	Pseudo-bulk	Myeloid	naive	Pseudo-bulk_Myeloid_0	ge	IBDverse
dMean__Myeloid_0_ct_all	chr2:24946331:A:G	cd	chr2_24918669_A_G	ENSG00000138031	ADCY3	0.626806	0.113812	5.66e-07	0.86915	0.77723	chr2:24918669:A:G	2	24918669	101	5.84432	0.283533	5.77136422413793|5.64855427974948|5.63095317377732|5.64863778705637|5.62898699271592|5.63095317377732|5.65597178683386|5.6297133194589|5.6601140167364|5.70698417721519|5.69571505263158|5.74094414225941|5.79479411764706|5.80699368421053|5.80660631578947|5.59978748674443|5.73806008230453|5.73004727646454|5.72990236382323|5.68855410677618|5.71243442622951|5.77156935817805|5.73004727646454|5.70075255623722|5.72490041067762|5.71938717948718|5.73003956834532|5.7129006147541|5.70811412487206|5.71803179487179|5.74214881565397|5.74211534500515|5.77187008281574|5.80260353798127|5.78600414937759|5.77772331606218|5.75379876160991|5.76004958677686|5.81288321167883|5.806828125|5.77071221532091|5.76479317476732|5.8131188738269|5.80721354166667|5.806828125|5.70583213920164|5.81288321167883|5.78820083073728|5.78216804979253|5.80078563995838|5.78848431983385|5.7715121875|5.82477575757576|5.84944491080797|5.84841867785939|5.8607181913775|5.8296260460251|5.84804407135362|5.3167225|5.98547268907563|5.97096021505376|6.28176607142857|6.5565460251046|6.1160525|6.12915|6.28078903826267|6.29279229968783|6.31909446185998|6.30523879040667|6.25251396070321|6.18391717791411|6.16161767109295|6.17584167517875|6.27798171487603|6.27805320247934|6.25866570545829|6.26511855670103|6.16345273833671|6.25889083419155|6.26534536082474|6.27609958932238|6.21656045081967|6.17686863543788|6.32942157676349|6.32989273858921|6.19078915046059|6.19918260427264|6.18444817073171|5.64827370600414|5.6601096473029|5.65572911917098|5.67723829344433|5.48306714876033|5.44006560247168|5.40171221532091|5.43847561983471|5.40034324045408|5.33487319587629|5.3214375257732|5.18911550308008|5.22500930713547	0.00280725	5.31908	6.32426	dMean__Myeloid_0_ct_all_ENSG00000138031_chr2:24918669:A:G	Allegbe_Harris_2025	Pseudo-bulk	Myeloid	naive	Pseudo-bulk_Myeloid_0	ge	IBDverse
dMean__Myeloid_0_ct_all	chr6:167024500:C:T	cd	chr6_166976754_A_G	ENSG00000071242	RPS6KA2	-0.509328	0.0973608	1.67e-06	0.857866	0.993626	chr6:166976754:A:G	6	166976754	292	-4.20245	0.154478	-3.95393866396761|-4.45772031558185|-4.35191110019646|-4.2750634765625|-4.34781697742885|-4.35725919370698|-4.37557611056268|-4.34527176470588|-4.39674702380952|-4.36650679802956|-4.34944553483808|-4.35363889980354|-4.34936526005888|-4.37165710059172|-4.45553385672228|-4.34085161606268|-4.33204252199413|-4.33235249266862|-4.3362813111546|-4.3362813111546|-4.35849262536873|-4.35405962671906|-4.34477215686274|-4.34064897159647|-4.34916840039254|-4.42207335329341|-4.14502239925023|-4.33927247796278|-4.34698694798822|-4.34244676470588|-4.34244676470588|-4.34244676470588|-4.36162387475538|-4.36864270323213|-4.36867541625857|-4.36010166177908|-4.36864250734574|-4.36436790606654|-4.36011994134897|-4.36451624266145|-4.35445283203125|-4.35020458536585|-4.31634887804878|-4.35000682926829|-4.38892519685039|-4.35020458536585|-4.35254604878049|-4.38190019646365|-4.34673323586745|-4.35004390243902|-4.34250077896787|-4.35085151219512|-4.36061955034213|-4.35951749755621|-4.40709733201581|-4.34673352826511|-4.67273348623853|-4.3382263618677|-4.35522294921875|-4.37228088235294|-4.35980215053763|-4.37344490196078|-4.35522294921875|-4.35646240234375|-4.35097424390244|-4.355111328125|-4.35939022482893|-4.35095473170732|-4.19536011288805|-4.35095473170732|-4.36416956947162|-4.35095512195122|-4.350732|-4.34671403508772|-4.38932244094488|-4.35072565853659|-4.36366242661448|-4.34671403508772|-4.34234313534567|-4.35099131707317|-4.35531484375|-4.36416927592955|-4.34243193768257|-4.35038224390244|-4.33766712062257|-4.35038195121951|-4.33809270428016|-4.3338768707483|-4.32482366634336|-4.31697657308809|-4.32516779825412|-4.36741273261508|-4.36290919765166|-4.36356125244618|-4.35038224390244|-4.36356095890411|-4.3459134502924|-4.35887390029326|-4.3509912195122|-4.14806697674419|-4.35461669921875|-4.354387890625|-4.3459134502924|-4.35888709677419|-4.35865806451613|-4.35888739002933|-4.35887370478983|-4.35463037109375|-4.35463037109375|-4.34191022395326|-4.31214191033138|-4.35463037109375|-4.40190325765054|-4.354617578125|-4.35098486328125|-4.35512023460411|-4.31795219512195|-4.3506384765625|-4.32972594752187|-4.32981321671526|-4.32552233009709|-4.32698330097087|-4.33108454810496|-4.32696446601942|-4.32278642095053|-4.32196168768186|-4.32278642095053|-4.32698330097087|-4.3185976744186|-4.32278642095053|-4.32290979631426|-4.3185976744186|-4.32278642095053|-4.10574557692308|-4.15793053359684|-4.36383475440222|-4.09863541666667|-4.23282961641392|-4.23694241071429|-4.10239620853081|-3.93642790484904|-4.0814517535545|-4.07391229895932|-4.0543104519774|-4.0739298013245|-4.05834260131951|-4.21115771632471|-4.25238827708703|-4.08823760683761|-4.06118330188679|-4.19990631672598|-4.06438338054769|-4.06483644948064|-4.07291087984863|-4.06440037771483|-4.20889151785714|-4.20132691622103|-4.05527679245283|-4.05402547169811|-4.05827620396601|-4.18992914798206|-4.19921711229947|-4.19917468805704|-4.21588069705094|-4.21410107334526|-4.21038284182306|-4.19501709706144|-4.1987559714795|-4.06447142857143|-4.22555874439462|-4.22555874439462|-4.22557757847534|-4.22554591928251|-4.07247488151659|-4.0832072243346|-4.07618633776091|-4.21404069767442|-4.0800408357075|-4.33757845303867|-4.0606061436673|-4.19902049910873|-4.04146067732832|-4.04936380772856|-4.05338179245283|-4.19529207479964|-4.07741688804554|-4.06166533592989|-3.97478557504873|-3.93237820627803|-3.93842036679537|-4.04575018450184|-4.03050701107011|-4.06477646511628|-4.06856117318436|-4.07234902143523|-3.96950674486804|-4.07283727865797|-4.07241985088537|-4.07627266791045|-4.04221554116559|-3.965630859375|-3.96951808406647|-4.0497077849861|-4.05722841225627|-4.02666046082949|-3.95157140077821|-3.95940740740741|-4.06089823420074|-4.0495936978684|-3.96319629268293|-3.97423581213307|-4.07225163094129|-4.06509953488372|-4.05690529247911|-4.07202823858341|-3.9677001953125|-4.04866821994408|-4.06817970204842|-4.06883258845438|-4.07201584342964|-4.07588740671642|-4.07202823858341|-4.05641429897864|-3.99079174852652|-4.06489376744186|-3.99432291052114|-4.07084082013048|-4.06720530726257|-4.06313209302326|-4.06704525139665|-4.07113914259087|-3.98445848871443|-4.06705912476723|-4.06705046554935|-4.07085396085741|-4.05108627087199|-3.98877269155206|-4.05486137418756|-3.99248495575221|-3.98856286836935|-3.98465966633955|-3.9807531372549|-4.04453666666667|-4.04420277777778|-4.03334562211982|-4.03603033088235|-4.04536173752311|-3.97538740234375|-4.04586524953789|-4.04169436749769|-4.03114972273567|-4.03494412580944|-4.05093444753946|-4.02398265682657|-4.03145434380776|-4.01630451197053|-4.03494412580944|-4.03121497227357|-3.96400948191593|-4.02771975992613|-4.06865467160037|-4.0622460243218|-4.0424358665431|-3.97702087475149|-4.08302289719626|-4.10589510818438|-4.04145998107852|-4.1138232799246|-4.07770747663551|-4.04444575424575|-4.124697256386|-4.11911139359699|-4.07696913002806|-4.10575070422535|-4.04037664670659|-4.08201376404494|-3.98356682926829|-4.02602546890424|-4.12275458248472|-4.03336462450593|-4.02876801579467|-4.02456903353057|-3.97943655913978|-4.25636224489796|-4.25944023904382|-4.08142931596091|-4.11656516976999|-4.10697300546448|-4.11556166484118|-4.04448097826087|-4.34659902067465|-4.68059582278481	0.00052903	-4.39471	-3.96446	dMean__Myeloid_0_ct_all_ENSG00000071242_chr6:166976754:A:G	Allegbe_Harris_2025	Pseudo-bulk	Myeloid	naive	Pseudo-bulk_Myeloid_0	ge	IBDverse
dMean__Myeloid_0_ct_all	chr2:181459315:G:GT	uc	chr2_181463487_G_A	ENSG00000115232	ITGA4	-0.532801	0.0777485	2.31e-09	0.994283	0.999388	chr2:181463487:G:A	2	181463487	11	7.52272	0.245676	7.34085072886297|7.42771828908555|8.19309508196721|7.42013056379822|7.39347916666667|7.42151041666667|7.49636381381381|7.60139886039886|7.6883189033189|7.35586696562033|7.41117620481928	0.0223342	7.3446	8.0669	dMean__Myeloid_0_ct_all_ENSG00000115232_chr2:181463487:G:A	Allegbe_Harris_2025	Pseudo-bulk	Myeloid	naive	Pseudo-bulk_Myeloid_0	ge	IBDverse
dMean__Myeloid_0_ct_all	chr1:25386842:AACACAC:A	cd	chr1_25235176_G_A	ENSG00000187010	RHD	-0.92554	0.0517405	8.15e-28	0.998997	0.95365	chr1:25235176:G:A	1	25235176	8	13.4393	1.7089	13.0174465541491|12.8888874824191|16.8194914760915|13.8740241721854|14.18189678511|13.0907553299492|12.9243772954925|10.7173857605178	0.213613	11.0974	16.3579	dMean__Myeloid_0_ct_all_ENSG00000187010_chr1:25235176:G:A	Allegbe_Harris_2025	Pseudo-bulk	Myeloid	naive	Pseudo-bulk_Myeloid_0	ge	IBDverse
dMean__Myeloid_0_ct_all	chr9:114801407:T:G	uc	chr9_114804160_A_G	ENSG00000181634	TNFSF15	-0.725409	0.0813588	3.77e-13	0.976955	1	chr9:114804160:A:G	9	114804160	19	-7.01089	0.758397	-6.285888671875|-6.44167575169738|-5.33949358974359|-7.0839213592233|-6.30559017857143|-6.79379869158879|-6.78586903648269|-6.95531573896353|-7.02253690821256|-7.28081281281281|-6.6645178133836|-6.93576028084253|-8.55180323353293|-8.61565379975874|-6.74174343434343|-7.20875794871795|-7.16507120743034|-7.91157272727273|-7.11703923766816	0.0399156	-8.58692	-5.76537	dMean__Myeloid_0_ct_all_ENSG00000181634_chr9:114804160:A:G	Allegbe_Harris_2025	Pseudo-bulk	Myeloid	naive	Pseudo-bulk_Myeloid_0	ge	IBDverse
dMean__Myeloid_0_ct_all	chr1:25386842:AACACAC:A	ibd	chr1_25257119_C_G	ENSG00000117616	RSRP1	-0.389809	0.0569551	2.4e-09	0.994734	0.95365	chr1:25257119:C:G	1	25257119	8	7.7942	0.668572	7.14480363636364|7.06175905797101|8.96013307086614|8.29167488986784|8.30908997772828|7.428765625|7.38855077605321|7.76881468682505	0.0835715	7.07629	8.8462	dMean__Myeloid_0_ct_all_ENSG00000117616_chr1:25257119:C:G	Allegbe_Harris_2025	Pseudo-bulk	Myeloid	naive	Pseudo-bulk_Myeloid_0	ge	IBDverse
dMean__Myeloid_0_ct_all	chr3:112974906:A:T	cd	chr3_112927852_C_T	ENSG00000163606	CD200R1	0.789377	0.0727101	1.17e-16	0.986747	0.974901	chr3:112927852:C:T	3	112927852	9	-15.1865	2.11649	-13.2067152263374|-12.7887250996016|-13.2156098562628|-12.8702323353293|-16.6887321353066|-16.6979746835443|-16.0022953156823|-17.7114016806723|-17.4964461325967	0.235165	-17.6684	-12.805	dMean__Myeloid_0_ct_all_ENSG00000163606_chr3:112927852:C:T	Allegbe_Harris_2025	Pseudo-bulk	Myeloid	naive	Pseudo-bulk_Myeloid_0	ge	IBDverse
dMean__Myeloid_0_ct_all	chr1:179202038:C:G	ibd	chr1_179134699_T_C	ENSG00000143322	ABL2	0.852294	0.116458	3.27e-10	0.93566	1	chr1:179134699:T:C	1	179134699	22	14.5374	0.907343	14.9108005464481|16.1195325513197|14.9456410958904|15.4977139204545|14.9868002747253|14.7900170731707|14.7455891891892|14.7455891891892|14.7458162162162|14.9880236263736|14.9443726027397|14.7806233062331|12.0147101123596|14.3939978213508|14.6842644444444|14.532249010989|15.3768023255814|14.5392578713969|13.8874401260504|13.2549595645412|12.6711030534351|14.2679058084772	0.0412429	12.3593	15.7931	dMean__Myeloid_0_ct_all_ENSG00000143322_chr1:179134699:T:C	Allegbe_Harris_2025	Pseudo-bulk	Myeloid	naive	Pseudo-bulk_Myeloid_0	ge	IBDverse
dMean__Myeloid_0_ct_all	chr3:141383991:G:A	cd	chr3_141375367_G_A	ENSG00000177311	ZBTB38	0.761625	0.0764782	4.74e-15	0.982645	0.990373	chr3:141375367:G:A	3	141375367	47	10.5171	2.59921	8.22762864721486|7.7677816091954|7.78015056461732|8.05232|8.54414502762431|7.60346055276382|8.28897830188679|8.8355626450116|8.89375203725262|13.8756075268817|13.9004614003591|14.0010081374322|13.9004614003591|13.8755489247312|13.9757346570397|8.82749549132948|8.77695448275862|8.77401267281106|13.8452911711712|8.83508515081206|8.87422162790698|9.46633547169811|8.85236774941995|8.82166705202312|8.85293387470998|13.7129559928444|8.82279595375723|8.86378745644599|8.75615568312285|13.9859945750452|8.4998063583815|14.0588613019892|8.43929642445213|13.8423800711744|13.8921660714286|13.7357766784452|8.50170116414435|14.0236696588869|13.5402177858439|8.28837452830189|8.27865842167256|8.28536320191159|8.2679628501827|13.9692233840304|8.33397636363636|13.640094924812|11.1139081818182	0.0553024	7.76964	14.0203	dMean__Myeloid_0_ct_all_ENSG00000177311_chr3:141375367:G:A	Allegbe_Harris_2025	Pseudo-bulk	Myeloid	naive	Pseudo-bulk_Myeloid_0	ge	IBDverse
dMean__Myeloid_0_ct_all	chr11:1852991:C:T	ibd	chr11_1852991_C_T	ENSG00000130592	LSP1	0.827987	0.079832	8.58e-16	0.99956	1	chr11:1852991:C:T	11	1852991	12	10.296	1.33758	9.14016341030195|10.7736672354949|14.0336847457627|10.7916672325976|10.1609871134021|10.2863513043478|10.3919894551845|10.2834660869565|10.0450765306122|9.40314035714286|9.47431097560976|8.76722719449226	0.111465	8.86978	13.1421	dMean__Myeloid_0_ct_all_ENSG00000130592_chr11:1852991:C:T	Allegbe_Harris_2025	Pseudo-bulk	Myeloid	naive	Pseudo-bulk_Myeloid_0	ge	IBDverse
dMean__Myeloid_0_ct_all	chr11:1852991:C:T	cd	chr11_1852991_C_T	ENSG00000130592	LSP1	0.827987	0.079832	8.58e-16	0.999701	1	chr11:1852991:C:T	11	1852991	12	10.7367	1.20807	9.47681767955801|11.4372626811594|13.551348608838|11.4734512635379|10.7914133211679|11.0142495344507|11.0731123595506|10.9906933085502|10.6808408679928|9.43684336917563|9.83409493670886|9.07978431372549	0.100672	9.17798	12.9799	dMean__Myeloid_0_ct_all_ENSG00000130592_chr11:1852991:C:T	Allegbe_Harris_2025	Pseudo-bulk	Myeloid	naive	Pseudo-bulk_Myeloid_0	ge	IBDverse
dMean__Myeloid_0_ct_all	chr2:181459315:G:GT	ibd	chr2_181463487_G_A	ENSG00000115232	ITGA4	-0.532801	0.0777485	2.31e-09	0.995026	0.999388	chr2:181463487:G:A	2	181463487	11	5.9046	0.222443	5.8556088372093|5.90386049237984|6.49063376623377|5.78169710982659|5.82464009378663|5.84672332942556|5.83927286549708|5.98898092031425|6.04082199546485|5.66291714614499|5.71547154471545	0.0202221	5.67606	6.37818	dMean__Myeloid_0_ct_all_ENSG00000115232_chr2:181463487:G:A	Allegbe_Harris_2025	Pseudo-bulk	Myeloid	naive	Pseudo-bulk_Myeloid_0	ge	IBDverse
dMean__Myeloid_0_ct_all	chr3:112974906:A:T	uc	chr3_112927852_C_T	ENSG00000163606	CD200R1	0.789377	0.0727101	1.17e-16	0.997832	0.974901	chr3:112927852:C:T	3	112927852	9	-15.2272	0.323993	-15.0315306791569|-14.8266512702079|-15.0373878504673|-15.6885313868613|-15.6933803180915|-15.458671875|-15.316037037037|-15.0546914285714|-14.9380035377358	0.0359992	-15.6924	-14.8489	dMean__Myeloid_0_ct_all_ENSG00000163606_chr3:112927852:C:T	Allegbe_Harris_2025	Pseudo-bulk	Myeloid	naive	Pseudo-bulk_Myeloid_0	ge	IBDverse
dMean__Myeloid_0_ct_all	chr11:1852991:C:T	uc	chr11_1852991_C_T	ENSG00000130592	LSP1	0.827987	0.079832	8.58e-16	0.994688	0.792522	chr11:1852991:C:T	11	1852991	12	8.80429	1.23655	7.73821353383459|9.17640843023256|12.4136041979011|9.18539306358382|8.63313065693431|8.64715204678363|8.76006222222222|8.68280910425844|8.47418220946915|8.16396682170543|8.11679776119403|7.65978796992481	0.103046	7.68135	11.5258	dMean__Myeloid_0_ct_all_ENSG00000130592_chr11:1852991:C:T	Allegbe_Harris_2025	Pseudo-bulk	Myeloid	naive	Pseudo-bulk_Myeloid_0	ge	IBDverse
dMean__Myeloid_0_ct_all	chr1:25386842:AACACAC:A	ibd	chr1_25257119_C_G	ENSG00000183726	TMEM50A	-0.73925	0.0691745	2.35e-16	0.998898	0.95365	chr1:25257119:C:G	1	25257119	8	14.7508	1.45599	13.5177645454545|13.3922166666667|17.2796010498688|15.6340198237885|15.7511632516704|14.7947337053571|14.7010190687361|12.9361101511879	0.181998	13.0159	17.0121	dMean__Myeloid_0_ct_all_ENSG00000183726_chr1:25257119:C:G	Allegbe_Harris_2025	Pseudo-bulk	Myeloid	naive	Pseudo-bulk_Myeloid_0	ge	IBDverse
dMean__Myeloid_0_ct_all	chr16:23853849:T:C	cd	chr16_23850892_A_T	ENSG00000166501	PRKCB	0.968578	0.0461405	6.35e-32	0.983969	0.999536	chr16:23850892:A:T	16	23850892	30	21.3585	2.01847	20.1285252225519|19.9875002898551|17.5459287531807|17.5906854591837|17.5455735368957|17.4477037974684|21.5459433497537|21.5997555555556|21.6534836633663|22.216443718593|22.0576228287841|20.8179446469248|21.6645452322738|20.7233185941043|20.7708386363636|20.6036968325792|21.3593790361446|20.6772307692308|21.52396|21.5739391727494|21.6377902439024|21.6213125|21.5252088888889|21.3356784140969|23.9066304985337|23.5929514066496|23.7681936813187|24.8228931506849|24.7550726775956|24.7556666666667	0.0672822	17.5187	24.7742	dMean__Myeloid_0_ct_all_ENSG00000166501_chr16:23850892:A:T	Allegbe_Harris_2025	Pseudo-bulk	Myeloid	naive	Pseudo-bulk_Myeloid_0	ge	IBDverse
dMean__Myeloid_0_ct_all	chr11:1852991:C:T	uc	chr11_1852991_C_T	ENSG00000130592	LSP1	0.827987	0.079832	8.58e-16	0.994688	1	chr11:1852991:C:T	11	1852991	12	8.80429	1.23655	7.73821353383459|9.17640843023256|12.4136041979011|9.18539306358382|8.63313065693431|8.64715204678363|8.76006222222222|8.68280910425844|8.47418220946915|8.16396682170543|8.11679776119403|7.65978796992481	0.103046	7.68135	11.5258	dMean__Myeloid_0_ct_all_ENSG00000130592_chr11:1852991:C:T	Allegbe_Harris_2025	Pseudo-bulk	Myeloid	naive	Pseudo-bulk_Myeloid_0	ge	IBDverse
dMean__Myeloid_0_ct_all	chr9:114801407:T:G	ibd	chr9_114804160_A_G	ENSG00000181634	TNFSF15	-0.725409	0.0813588	3.77e-13	0.802459	1	chr9:114804160:A:G	9	114804160	19	-6.89226	1.03621	-6.04957706766917|-6.25953600377003|-4.98779041916168|-6.66341461187215|-5.79824384236453|-6.49630437890974|-6.44808355555555|-6.57662341197822|-6.63168403284672|-6.95366347992352|-6.1380671875|-6.90115069860279|-9.11973908045977|-9.13347442455243|-6.70113052208835|-7.27592028985507|-7.27772955974843|-8.21012264150943|-7.33071478060046	0.0545371	-9.12729	-5.35249	dMean__Myeloid_0_ct_all_ENSG00000181634_chr9:114804160:A:G	Allegbe_Harris_2025	Pseudo-bulk	Myeloid	naive	Pseudo-bulk_Myeloid_0	ge	IBDverse
dMean__Myeloid_0_ct_all	chr11:1852991:C:T	cd	chr11_2300420_A_G	ENSG00000110665	C11orf21	0.668457	0.0857335	4.32e-11	0.858576	1	chr11:2300420:A:G	11	2300420	12	-0.974755	0.506261	-0.0810446224677716|-0.480077554347826|-0.889896563011457|-0.460285559566787|-0.713790693430657|-1.23804022346369|-1.23045093632959|-1.22082583643123|-1.18839265822785|-1.63835053763441|-0.743729891500904|-1.81217709447415	0.0421884	-1.76437	-0.185336	dMean__Myeloid_0_ct_all_ENSG00000110665_chr11:2300420:A:G	Allegbe_Harris_2025	Pseudo-bulk	Myeloid	naive	Pseudo-bulk_Myeloid_0	ge	IBDverse
dMean__Myeloid_0_ct_all	chr12:122013281:A:G	ibd	chr12_122013281_A_G	ENSG00000158023	CFAP251	-0.556177	0.0991649	3.79e-07	0.932223	1	chr12:122013281:A:G	12	122013281	50	-14.726	2.18953	-16.708152892562|-16.0892836653386|-16.828718|-16.0483572580645|-16.2732808163265|-16.27412|-12.911054313099|-13.1093760124611|-16.771922406639|-13.1443302839117|-13.0842005649718|-14.314236746988|-13.9906601226994|-13.9001280701754|-14.0362616519174|-14.0432719764012|-13.9200660818713|-13.8738588235294|-13.9229385964912|-14.0004123529412|-13.9200660818713|-14.0844201183432|-13.2746782729805|-14.0131685294118|-13.9344502923977|-13.8497950581395|-14.0125891176471|-13.9724193548387|-13.7284510086455|-19.9098412556054|-13.6141087323944|-14.2323294985251|-13.9722433908046|-13.9267307692308|-13.3656452054795|-13.4935126099707|-14.1966653179191|-14.2239404624277|-14.1520763358779|-16.4477103658537|-13.0500858585859|-12.9381733509235|-14.2127458563536|-13.6249584415584|-14.3943313291139|-14.2684905956113|-14.1201770186335|-15.9838297213622|-26.3419891304348|-17.7936413793103	0.0437905	-19.4337	-12.9634	dMean__Myeloid_0_ct_all_ENSG00000158023_chr12:122013281:A:G	Allegbe_Harris_2025	Pseudo-bulk	Myeloid	naive	Pseudo-bulk_Myeloid_0	ge	IBDverse
dMean__Myeloid_0_ct_all	chr11:1852991:C:T	cd	chr11_1852991_C_T	ENSG00000130598	TNNI2	-0.496339	0.0826047	7.57e-08	0.986586	1	chr11:1852991:C:T	11	1852991	12	-8.30029	0.462987	-8.17171712707182|-8.87444710144928|-8.1233852700491|-8.90357400722022|-8.4621454379562|-8.57677039106145|-8.62772715355805|-8.56369628252788|-8.33199529837251|-7.73234229390681|-7.82061717902351|-7.41507967914438	0.0385822	-8.89556	-7.50233	dMean__Myeloid_0_ct_all_ENSG00000130598_chr11:1852991:C:T	Allegbe_Harris_2025	Pseudo-bulk	Myeloid	naive	Pseudo-bulk_Myeloid_0	ge	IBDverse
dMean__Myeloid_0_ct_all	chr8:27374501:T:C	uc	chr8_27337604_T_C	ENSG00000120899	PTK2B	0.449806	0.0673952	4.88e-09	0.80838	0.765203	chr8:27337604:T:C	8	27337604	18	-8.39853	1.96557	-11.3301365239295|-11.4703025706941|-11.0278024937656|-10.9730739454094|-11.1883989974937|-8.41934455958549|-8.46775711159737|-8.33769030172414|-8.55116593886463|-7.14903167701863|-7.29103534303534|-8.43467446351931|-6.41910204081633|-6.22231209876543|-6.41911683673469|-6.40433842239186|-6.50789437340153|-6.56027757731959	0.109198	-11.4107	-6.29967	dMean__Myeloid_0_ct_all_ENSG00000120899_chr8:27337604:T:C	Allegbe_Harris_2025	Pseudo-bulk	Myeloid	naive	Pseudo-bulk_Myeloid_0	ge	IBDverse
dMean__Myeloid_0_ct_all	chr2:181459315:G:GT	ibd	chr2_181463487_G_A	ENSG00000115232	ITGA4	-0.532801	0.0777485	2.31e-09	0.995026	0.957469	chr2:181463487:G:A	2	181463487	11	5.9046	0.222443	5.8556088372093|5.90386049237984|6.49063376623377|5.78169710982659|5.82464009378663|5.84672332942556|5.83927286549708|5.98898092031425|6.04082199546485|5.66291714614499|5.71547154471545	0.0202221	5.67606	6.37818	dMean__Myeloid_0_ct_all_ENSG00000115232_chr2:181463487:G:A	Allegbe_Harris_2025	Pseudo-bulk	Myeloid	naive	Pseudo-bulk_Myeloid_0	ge	IBDverse
dMean__Myeloid_0_ct_all	chr16:23853849:T:C	uc	chr16_23850892_A_T	ENSG00000166501	PRKCB	0.968578	0.0461405	6.35e-32	0.97279	0.999536	chr16:23850892:A:T	16	23850892	30	14.4799	0.954735	15.1413236607143|14.4867386554622|12.4468411552347|12.4468388086643|12.4465891696751|12.2630658362989|15.3198826619965|15.3741669595782|15.4558434628975|15.3509454861111|15.4595165217391|14.5064725396825|15.5180367775832|14.506323015873|14.4836275752773|14.4095474683544|15.4158996521739|14.5068825396825|14.4348464977645|15.5015541958042|15.482537521815|14.4356900149031|14.4572298507463|14.3928647845468|14.7150920577617|14.41381875|14.6637669491525|14.13472074883|14.1347216848674|14.0910948678072	0.0318245	12.3961	15.5061	dMean__Myeloid_0_ct_all_ENSG00000166501_chr16:23850892:A:T	Allegbe_Harris_2025	Pseudo-bulk	Myeloid	naive	Pseudo-bulk_Myeloid_0	ge	IBDverse
dMean__Myeloid_1_blood_all	chr6:122400365:A:G	ibd	chr6_122465918_T_C	ENSG00000025156	HSF2	0.821519	0.0913128	4.41e-13	0.966539	0.995825	chr6:122465918:T:C	6	122465918	44	21.5608	1.4407	25.2130086206897|24.8971446808511|20.9566515151515|20.9530429292929|21.0111202531646|21.0039517766497|21.0070520304569|21.0042502538071|21.0034949238579|21.0039517766497|21.056975826972|20.9507762025316|22.3808769430052|21.0574564885496|20.8048777777778|20.8575518987342|20.9104862944162|20.860495443038|21.0203229591837|20.8776916243655|20.8247493670886|20.7412284263959|20.9037888040712|20.9037989821883|21.001462915601|18.6126213151927|20.9881456185567|20.8320837209302|20.810906443299|20.9400181818182|20.8016025974026|22.6627890625|24.2959054393305|21.0506553524804|21.0727441253264|21.0217044270833|24.3068991596639|24.3068991596639|20.9677142857143|24.7004978540773|24.5927094017094|21.1499253263708|21.0948489583333|21.2609501312336	0.0327433	20.7458	24.8824	dMean__Myeloid_1_blood_all_ENSG00000025156_chr6:122465918:T:C	Allegbe_Harris_2025	Blood	Myeloid	naive	Blood_Myeloid_1	ge	IBDverse
dMean__Myeloid_1_blood_all	chr9:136395559:G:A	uc	chr9_136387118_A_C	ENSG00000187796	CARD9	0.567545	0.0796933	9.84e-10	0.955621	0.976672	chr9:136387118:A:C	9	136387118	56	6.52457	0.599308	7.87946657018813|7.74950469798658|8.54524587706147|7.526336|7.58298398835517|6.74600061804697|5.97915441657579|6.01178782894737|5.98228461538462|5.96925109649123|6.00429385290889|6.01051318681319|6.12818481152993|6.12819013303769|6.09851884700665|6.14182811111111|6.69772742138365|6.7761207115629|6.6909216080402|6.6738709273183|6.6566775|6.68544974874372|6.14904393770856|6.11496792035398|6.14238333333333|6.1489766407119|5.54249649717514|7.17552545691906|7.16582529335072|6.48989155251142|6.15045717463849|6.50415489067894|7.201539453125|6.51601033295063|6.13904266666667|6.51357405281286|7.21886945169713|6.06860824175824|6.04833012048193|6.58940472636816|6.62421743462018|6.63739762796504|6.67835753768844|6.49233159340659|6.73606337135615|5.16156323155216|6.56913830985916|6.55489212376934|6.64971106382979|6.56659728096677|6.7354484375|6.77467947826087|5.48980550206327|6.62400644599303|5.8935037202381|6.64500520833333	0.0107019	5.50956	7.83073	dMean__Myeloid_1_blood_all_ENSG00000187796_chr9:136387118:A:C	Allegbe_Harris_2025	Blood	Myeloid	naive	Blood_Myeloid_1	ge	IBDverse
dMean__Myeloid_1_blood_all	chr5:96970610:A:AT	cd	chr5_97031704_G_A	ENSG00000164308	ERAP2	-1.05298	0.0691017	2.69e-23	0.91357	0.901982	chr5:97031704:G:A	5	97031704	250	11.3417	0.382479	11.5507895424837|11.4910507152146|11.51188359375|11.7127582562748|11.305997752809|11.8833891102258|11.8995079787234|10.9497601503759|11.8995079787234|11.868890412783|11.9153528628495|11.9304986666667|11.7287449541284|11.9090638297872|11.8679442970822|11.8857410358566|11.8837051792829|11.8837051792829|11.6054117647059|11.8679442970822|11.8208632760898|11.8838220451527|11.9033011968085|11.7162670157068|11.9032287234043|11.3421034870641|11.52105997426|11.8853574270557|11.8142940397351|11.8721346153846|11.8716551724138|11.8528741721854|11.8543086092715|11.6743591916558|11.4661255154639|11.5656135770235|11.6464751308901|11.6009217731421|11.6876790237467|10.9005057351408|12.1686124830393|11.7077973684211|11.6924126149803|11.7078705263158|11.7386398416887|11.7058|10.5300899408284|11.7079889473684|11.7541955085865|11.7095426315789|11.6483023560209|11.6484109947644|10.8160258264463|11.6485903141361|11.6638571428571|10.8831164241164|11.6638663171691|11.634168627451|11.6788089238845|11.0976820448878|11.6647798165138|11.6786942257218|10.8948106139438|10.894825182102|11.7099078947368|11.6635024901704|11.7249702239789|11.6818643044619|11.7123986842105|10.9282934443288|11.6662188728702|11.6662188728702|11.6357189542484|11.6357189542484|11.6976714848883|10.86822406639|11.6818080052493|11.6614753604194|11.8989786096257|11.604777053455|11.5905052083333|11.6199281984334|11.6199281984334|11.58966796875|11.58966796875|10.7226375908619|11.6205791122715|11.604778357236|11.6145280312907|11.5958913612565|11.5958909685864|11.674469593709|11.6439481045752|11.6591897905759|11.6439481045752|11.6135857887875|11.5984639322917|11.5833823146944|10.7007929969104|11.6135857887875|11.6138552803129|11.6135867014342|10.9247361256544|11.5987092447917|11.6287471279373|11.59690234375|11.6120221642764|11.59690234375|11.59690234375|10.6991122554068|11.6423803921569|11.6425816993464|11.627181462141|11.6288041775457|10.7612668045502|11.6441647058824|10.762519131334|11.354667393675|11.3472846237732|10.6777549120993|10.7501497933884|10.7612668045502|11.6450509803922|11.6450490196078|11.7031175693527|10.7501363636364|11.59833671875|11.7095099737533|10.8064683281412|11.6289621409922|11.6306114882507|11.598973046875|10.8289583766909|10.8064683281412|10.7949668049793|11.644194379085|10.7454745586708|11.7539670184697|11.7159197368421|11.2771561822126|11.192182992465|11.1801483870968|10.6108306122449|11.1926189451023|11.1681396348013|11.1802096774194|11.2205151133501|11.1581748927039|10.5892973523422|11.1561566523605|10.5682835365854|11.1441993569132|11.1801483870968|11.1917212055974|11.1916350914962|10.5892199592668|11.1685918367347|10.6456272912424|11.1801483870968|11.2160366774542|11.1451125401929|11.2300507559395|11.2064012578616|11.1598369098712|11.139103|11.1925640703518|10.6995051229508|10.6411141692151|10.6109510204082|11.2000486792453|11.1228383297645|11.1219871657754|11.2001270440252|11.1349817792069|11.6599797979798|11.1025688172043|11.1467070815451|11.1467070815451|11.1710268817204|11.14705472103|11.1840333692142|10.6226114519427|11.1401974248927|11.2410707070707|11.2411914141414|11.2703283544304|11.2830134347275|11.2852484157161|11.2593379746835|11.2428712121212|10.6395266393443|11.2855082382763|11.1676634408602|11.1900129310345|11.2996637055838|11.1779461786868|11.2847562737643|11.2286010752688|11.1900064655172|11.1659268817204|10.6064300306435|11.1659268817204|11.1779461786868|11.2709425316456|11.2697544303797|11.2037257861635|11.1587127545552|10.6002727272727|11.2406255050505|11.2276796973518|11.0863162393162|11.1687761033369|11.1567666666667|11.1723208281054|10.5663716904277|11.1432503128911|11.0618784648188|11.1832001256281|11.0731163287086|10.6528190184049|11.2116095717884|10.5481155015198|11.128085875|10.877178111588|10.7413322981366|11.0784382513661|10.8319844074844|11.2232489130435|10.3866002132196|10.52902593361|11.3385391472868|10.7739086188993|10.7628869294606|11.4940437017995|11.4645301282051|11.3399608269859|11.5088191763192|11.1378851203501|11.5164980744544|11.3811789340102|11.3811776649746|11.2354199785177|11.4067043147208|11.2461611170784|10.95701875|11.4115875952122|11.3224129032258|11.5078007614213|10.9657908101572|11.6593872053872	0.00152991	10.5892	11.8995	dMean__Myeloid_1_blood_all_ENSG00000164308_chr5:97031704:G:A	Allegbe_Harris_2025	Blood	Myeloid	naive	Blood_Myeloid_1	ge	IBDverse
dMean__Myeloid_1_blood_all	chr9:133274084:C:T	ibd	chr9_133263862_A_C	ENSG00000175164	ABO	1.00978	0.112141	4.27e-13	0.930127	0.880446	chr9:133263862:A:C	9	133263862	33	-23.7731	0.931744	-22.6781297619048|-22.9324519230769|-23.0543447488585|-23.8872756892231|-23.6358294392523|-23.5807342657343|-26.2763090909091|-26.2756753246753|-23.5258953488372|-23.946675879397|-24.2513409669211|-23.9173258145363|-23.9774180904523|-23.9173243107769|-23.97741959799|-23.7980374064838|-23.9173243107769|-23.7388368159204|-23.85848175|-23.2914930232558|-24.0347322418136|-23.7988379052369|-23.7988379052369|-23.6799330024814|-23.7388368159204|-23.7388368159204|-23.7980374064838|-23.3603107769424|-23.7388368159204|-23.7407786069652|-24.7042440594059|-23.4601354679803|-20.4814899141631	0.0282347	-26.2758	-22.2388	dMean__Myeloid_1_blood_all_ENSG00000175164_chr9:133263862:A:C	Allegbe_Harris_2025	Blood	Myeloid	naive	Blood_Myeloid_1	ge	IBDverse
dMean__Myeloid_1_blood_all	chr1:25386842:AACACAC:A	cd	chr1_25257119_C_G	ENSG00000183726	TMEM50A	-0.834646	0.0654899	1.85e-19	0.998996	0.95365	chr1:25257119:C:G	1	25257119	8	12.1331	1.14972	11.8239402250352|11.7390506329114|14.5077276507277|12.3455728476821|12.5542228426396|11.9163502538071|11.7645866444073|10.4132055016181	0.143715	10.6452	14.1659	dMean__Myeloid_1_blood_all_ENSG00000183726_chr1:25257119:C:G	Allegbe_Harris_2025	Blood	Myeloid	naive	Blood_Myeloid_1	ge	IBDverse
dMean__Myeloid_1_blood_all	chr9:133274084:C:T	cd	chr9_133263862_A_C	ENSG00000175164	ABO	1.00978	0.112141	4.27e-13	0.921986	1	chr9:133263862:A:C	9	133263862	33	-13.0153	0.585297	-12.5823177014531|-12.7368491321762|-12.1076774580336|-13.1462386206897|-12.7407241813602|-12.7246981132075|-14.6190447976879|-14.6398480463097|-12.7407241813602|-13.1277920110193|-13.2556008344924|-13.1085343406593|-13.1627757241379|-13.1265645116919|-13.1265653370014|-13.0905528120713|-13.1085335164835|-13.0369021857923|-13.0910736625514|-12.5820879396985|-13.1248812929849|-13.0730602739726|-13.1089752747253|-13.0726205479452|-13.1085335164835|-13.1085335164835|-13.0905528120713|-12.8208583218707|-13.0905519890261|-13.037968579235|-13.2543354581673|-12.6997533333333|-11.0595298957126	0.0177363	-14.6232	-11.898	dMean__Myeloid_1_blood_all_ENSG00000175164_chr9:133263862:A:C	Allegbe_Harris_2025	Blood	Myeloid	naive	Blood_Myeloid_1	ge	IBDverse
dMean__Myeloid_1_blood_all	chr3:112974906:A:T	uc	chr3_112927852_C_T	ENSG00000163606	CD200R1	0.926789	0.0827308	6.5e-17	0.997102	0.974901	chr3:112927852:C:T	3	112927852	9	-18.4982	0.7116	-18.0167845433255|-17.7730669745958|-18.0162392523364|-18.7888720194647|-18.425226640159|-18.161369140625|-18.0164444444444|-19.6969666666667|-19.5884872641509	0.0790666	-19.6753	-17.8217	dMean__Myeloid_1_blood_all_ENSG00000163606_chr3:112927852:C:T	Allegbe_Harris_2025	Blood	Myeloid	naive	Blood_Myeloid_1	ge	IBDverse
dMean__Myeloid_1_blood_all	chr3:16883833:A:G	ibd	chr3_16867007_C_A	ENSG00000154822	PLCL2	-0.602491	0.0807664	2.45e-10	0.903148	1	chr3:16867007:C:A	3	16867007	59	14.5353	1.67548	14.2534366742597|15.591303030303|15.4831388888889|17.7200374331551|15.6306635514019|15.826475177305|15.7254953051643|15.769593911007|14.0239946188341|15.7516611764706|15.7846108490566|15.7476023529412|14.9499255583127|14.9131485148515|15.4948923611111|15.7109028169014|15.5624179069767|14.99107960199|15.5288271461717|15.603027972028|15.2082390243902|14.0542247191011|17.2651651041667|15.2378881278539|15.2031776765376|15.2020735763098|15.168625|17.2425297157623|15.3040779816514|15.3434154022989|15.3063990825688|14.6051723300971|11.2917312252964|11.4608036211699|11.2224316076294|11.3465922865014|11.2255449591281|14.8765419928826|14.5158131944444|14.6163895104895|14.7271598591549|14.7715989399293|14.6384181818182|16.6118936507937|15.0602852517986|14.8994992882562|14.7428661971831|14.8600815602837|15.1300678700361|14.8667564285714|11.5482597765363|14.6566622377622|14.7505496453901|12.9496228840125|11.5995963483146|11.7019824362606|11.6689265536723|11.6689259887006|10.9719750692521	0.0283979	11.2238	17.255	dMean__Myeloid_1_blood_all_ENSG00000154822_chr3:16867007:C:A	Allegbe_Harris_2025	Blood	Myeloid	naive	Blood_Myeloid_1	ge	IBDverse
dMean__Myeloid_1_blood_all	chr1:25386842:AACACAC:A	ibd	chr1_25257119_C_G	ENSG00000183726	TMEM50A	-0.834646	0.0654899	1.85e-19	0.999019	0.95365	chr1:25257119:C:G	1	25257119	8	15.8643	1.28655	15.28513|15.1204076086957|18.315530183727|16.4245066079295|16.5246006681514|15.7200066964286|15.6252492239468|13.8992678185745	0.160819	14.113	18.0021	dMean__Myeloid_1_blood_all_ENSG00000183726_chr1:25257119:C:G	Allegbe_Harris_2025	Blood	Myeloid	naive	Blood_Myeloid_1	ge	IBDverse
dMean__Myeloid_1_blood_all	chr2:202626976:G:C	ibd	chr2_202623726_G_A	ENSG00000138439	FAM117B	-0.902351	0.0649543	2.88e-21	0.971433	0.998104	chr2:202623726:G:A	2	202623726	34	-19.2171	1.34194	-17.7658082452431|-18.0893425447316|-17.6273808219178|-17.8082503921569|-17.7750183953033|-17.7033265107212|-17.7726154598826|-17.9751163346614|-17.736990234375|-17.7381828125|-17.7033265107212|-17.8406667976424|-18.0167432539683|-19.6476094091904|-19.8745088105727|-20.2157979955457|-18.7600991735537|-20.2245679287305|-20.0920650442478|-18.6804711934156|-20.1722266666667|-20.0827117256637|-19.8703925601751|-19.8308471615721|-19.6580108932462|-19.8746280087527|-20.0953946902655|-19.789491285403|-19.6563023809524|-19.3915665236051|-19.6182354211663|-21.8013243386243|-22.1041662198391|-22.3873328804348	0.0394687	-22.1537	-17.69	dMean__Myeloid_1_blood_all_ENSG00000138439_chr2:202623726:G:A	Allegbe_Harris_2025	Blood	Myeloid	naive	Blood_Myeloid_1	ge	IBDverse
dMean__Myeloid_1_blood_all	chr9:114801407:T:G	uc	chr9_114839867_A_G	ENSG00000181634	TNFSF15	-0.837206	0.0956939	1.22e-12	0.961797	0.656639	chr9:114839867:A:G	9	114839867	19	-7.87735	1.08702	-7.093880859375|-7.14250339476237|-5.48650549450549|-7.89618058252427|-6.74115625|-7.56592897196262|-7.50391674462114|-7.68846065259117|-7.81369565217391|-8.10922722722723|-7.13447879359095|-7.61953911735206|-10.0204359281437|-10.0989915560917|-7.46237171717172|-8.28562051282051|-8.24778947368421|-9.14990965909091|-8.60902421524664	0.0572114	-10.0636	-6.0511	dMean__Myeloid_1_blood_all_ENSG00000181634_chr9:114839867:A:G	Allegbe_Harris_2025	Blood	Myeloid	naive	Blood_Myeloid_1	ge	IBDverse
dMean__Myeloid_1_blood_all	chr17:27516617:G:A	cd	chr17_27521170_C_T	ENSG00000141068	KSR1	-0.647724	0.109306	1.24e-07	0.974821	1	chr17:27521170:C:T	17	27521170	8	-8.09979	0.133093	-8.05203053435114|-8.13009240506329|-8.21984137055838|-7.94124052697616|-8.22004631979696|-8.284547314578|-8.00387515762926|-7.94665331664581	0.0166367	-8.27326	-7.94219	dMean__Myeloid_1_blood_all_ENSG00000141068_chr17:27521170:C:T	Allegbe_Harris_2025	Blood	Myeloid	naive	Blood_Myeloid_1	ge	IBDverse
dMean__Myeloid_1_blood_all	chr6:122400365:A:G	uc	chr6_122465918_T_C	ENSG00000025156	HSF2	0.821519	0.0913128	4.41e-13	0.962506	0.836436	chr6:122465918:T:C	6	122465918	44	23.2657	5.07402	32.1396593406593|30.632612565445|20.7990827067669|20.589094292804|20.5940260545906|20.6372992518703|20.5890012437811|20.6375925187032|20.6368503740648|20.6372992518703|20.6368865336658|20.5859616915423|20.8169120481928|20.5860208955224|20.3929|20.4435062034739|20.5454653366584|20.5483683291771|20.5999165|20.5132431421446|20.5131571072319|20.3284676616915|20.4867556109726|20.6411884422111|20.7362929292929|17.2078951781971|21.8908615591398|21.6139849865952|21.5899243315508|21.7302075471698|21.7035691056911|29.9055360824742|33.9574350877193|22.0284180327869|22.1119479452055|22.1159849315069|34.4347738095238|34.6409700598802|22.1166301369863|36.425417721519|36.1930440251572|22.5011705555556|22.5011722222222|22.7539943820225	0.115319	20.3333	36.0766	dMean__Myeloid_1_blood_all_ENSG00000025156_chr6:122465918:T:C	Allegbe_Harris_2025	Blood	Myeloid	naive	Blood_Myeloid_1	ge	IBDverse
dMean__Myeloid_1_blood_all	chr1:25386842:AACACAC:A	cd	chr1_25235176_G_A	ENSG00000117616	RSRP1	-0.491741	0.0659078	2.44e-10	0.983897	0.950871	chr1:25235176:G:A	1	25235176	8	7.75296	0.957759	6.91619184247539|6.84992039381153|9.85236465696466|7.88130960264901|8.079679357022|7.68522571912013|7.59304340567613|7.16596067961165	0.11972	6.86152	9.54214	dMean__Myeloid_1_blood_all_ENSG00000117616_chr1:25235176:G:A	Allegbe_Harris_2025	Blood	Myeloid	naive	Blood_Myeloid_1	ge	IBDverse
dMean__Myeloid_1_blood_all	chr6:122400365:A:G	uc	chr6_122465918_T_C	ENSG00000025156	HSF2	0.821519	0.0913128	4.41e-13	0.962506	0.995825	chr6:122465918:T:C	6	122465918	44	23.2657	5.07402	32.1396593406593|30.632612565445|20.7990827067669|20.589094292804|20.5940260545906|20.6372992518703|20.5890012437811|20.6375925187032|20.6368503740648|20.6372992518703|20.6368865336658|20.5859616915423|20.8169120481928|20.5860208955224|20.3929|20.4435062034739|20.5454653366584|20.5483683291771|20.5999165|20.5132431421446|20.5131571072319|20.3284676616915|20.4867556109726|20.6411884422111|20.7362929292929|17.2078951781971|21.8908615591398|21.6139849865952|21.5899243315508|21.7302075471698|21.7035691056911|29.9055360824742|33.9574350877193|22.0284180327869|22.1119479452055|22.1159849315069|34.4347738095238|34.6409700598802|22.1166301369863|36.425417721519|36.1930440251572|22.5011705555556|22.5011722222222|22.7539943820225	0.115319	20.3333	36.0766	dMean__Myeloid_1_blood_all_ENSG00000025156_chr6:122465918:T:C	Allegbe_Harris_2025	Blood	Myeloid	naive	Blood_Myeloid_1	ge	IBDverse
dMean__Myeloid_1_blood_all	chr16:23853849:T:C	uc	chr16_23853849_T_C	ENSG00000166501	PRKCB	1.11905	0.0537646	1.05e-30	0.972684	1	chr16:23853849:T:C	16	23853849	30	17.153	1.00255	18.6428995535714|18.2097647058824|15.6459151624549|15.6459151624549|15.6452490974729|15.5355996441281|18.256704028021|18.3303321616872|18.4274787985866|18.2166475694444|18.1297408695652|16.961219047619|18.3951173380035|16.9610698412698|16.9344469096672|16.8694588607595|18.2684034782609|16.9615650793651|16.6781490312966|18.3637412587413|18.3239441535777|16.6770804769001|16.701971641791|16.6277414561664|17.3791480144404|16.5513265625|16.1588616949153|16.3806521060842|16.3806521060842|16.3300171073095	0.0334182	15.6151	18.4867	dMean__Myeloid_1_blood_all_ENSG00000166501_chr16:23853849:T:C	Allegbe_Harris_2025	Blood	Myeloid	naive	Blood_Myeloid_1	ge	IBDverse
dMean__Myeloid_1_blood_all	chr9:136395559:G:A	uc	chr9_136387118_A_C	ENSG00000187796	CARD9	0.567545	0.0796933	9.84e-10	0.955621	0.969539	chr9:136387118:A:C	9	136387118	56	6.52457	0.599308	7.87946657018813|7.74950469798658|8.54524587706147|7.526336|7.58298398835517|6.74600061804697|5.97915441657579|6.01178782894737|5.98228461538462|5.96925109649123|6.00429385290889|6.01051318681319|6.12818481152993|6.12819013303769|6.09851884700665|6.14182811111111|6.69772742138365|6.7761207115629|6.6909216080402|6.6738709273183|6.6566775|6.68544974874372|6.14904393770856|6.11496792035398|6.14238333333333|6.1489766407119|5.54249649717514|7.17552545691906|7.16582529335072|6.48989155251142|6.15045717463849|6.50415489067894|7.201539453125|6.51601033295063|6.13904266666667|6.51357405281286|7.21886945169713|6.06860824175824|6.04833012048193|6.58940472636816|6.62421743462018|6.63739762796504|6.67835753768844|6.49233159340659|6.73606337135615|5.16156323155216|6.56913830985916|6.55489212376934|6.64971106382979|6.56659728096677|6.7354484375|6.77467947826087|5.48980550206327|6.62400644599303|5.8935037202381|6.64500520833333	0.0107019	5.50956	7.83073	dMean__Myeloid_1_blood_all_ENSG00000187796_chr9:136387118:A:C	Allegbe_Harris_2025	Blood	Myeloid	naive	Blood_Myeloid_1	ge	IBDverse
dMean__Myeloid_1_blood_all	chr2:181459315:G:GT	uc	chr2_181459039_G_A	ENSG00000115232	ITGA4	-0.978992	0.0738619	2.85e-20	0.998077	0.999388	chr2:181459039:G:A	2	181459039	11	13.8146	0.691667	13.0992979591837|13.2531135693215|15.4831360655738|13.3662885756677|13.3327544642857|13.3875729166667|13.5153504504505|13.9457598290598|14.0868662337662|14.1925002989537|14.2982296686747	0.0628788	13.1378	15.1869	dMean__Myeloid_1_blood_all_ENSG00000115232_chr2:181459039:G:A	Allegbe_Harris_2025	Blood	Myeloid	naive	Blood_Myeloid_1	ge	IBDverse
dMean__Myeloid_1_blood_all	chr1:25386842:AACACAC:A	cd	chr1_25257119_C_G	ENSG00000187010	RHD	-1.08835	0.0597007	1.84e-27	0.998997	0.95365	chr1:25257119:C:G	1	25257119	8	15.5842	1.49695	15.4458931082982|15.3073811533052|18.0049064449064|16.0295910596026|16.3593401015228|15.5589181049069|15.3640375626043|12.6039012944984	0.187119	13.077	17.7169	dMean__Myeloid_1_blood_all_ENSG00000187010_chr1:25257119:C:G	Allegbe_Harris_2025	Blood	Myeloid	naive	Blood_Myeloid_1	ge	IBDverse
dMean__Myeloid_1_blood_all	chr5:96970610:A:AT	ibd	chr5_97031704_G_A	ENSG00000164308	ERAP2	-1.05298	0.0691017	2.69e-23	0.914963	0.972653	chr5:97031704:G:A	5	97031704	250	19.7251	0.429682	18.563768907563|18.4866485355649|18.4960807531381|18.4719958333333|20.3279555555556|20.199079006772|20.2453167420814|18.3569508403361|20.2453167420814|20.1663726244344|20.2453167420814|20.2899637188209|19.5393720524017|20.2615746606335|20.1541216216216|20.2030767494357|20.1996162528217|20.1996162528217|20.043609561753|20.1996162528217|20.0636625560538|20.1998148984199|20.2517703619909|19.6298859649123|20.3437|20.4941666666667|19.4183592190889|20.2750214932127|20.2262857142857|20.2983888888889|20.3437|20.292335600907|20.29479138322|19.0111114649681|19.8609674107143|19.4709010989011|19.6856349557522|19.5989140969163|19.8193751677852|19.8737357414449|20.2443959367946|19.9058747203579|19.8614419642857|19.9059991051454|19.9057919463087|19.8580535714286|18.2334549180328|19.8617669642857|19.9505067264574|19.9088420581655|19.7323791574279|19.7764133333333|19.6065786516854|19.8207639198218|19.8207639198218|19.791224952741|19.7767333333333|19.822135857461|19.8644026785714|20.2280477272727|19.866578125|19.8642075892857|19.8293806818182|19.8294071969697|19.8650223214286|19.8644026785714|19.8644026785714|19.8695995535714|19.9136979865772|19.890321969697|19.8690290178571|19.8690290178571|19.7807222222222|19.7807222222222|19.9148277404922|19.7678641509434|19.8252510022272|19.8609502232143|19.5613978021978|19.8237505567929|19.7811288888889|19.8237527839644|19.8680022321429|19.7797|19.7797|19.5937381404175|19.2670207792208|19.7797|19.8404075723831|19.9532905405405|19.9532898648649|20.0622078828829|20.10749503386|20.1074966139955|20.0622078828829|19.9275621923937|19.9275621923937|19.8830825892857|19.5677401129944|19.8387979955457|19.8835424107143|19.9722443946188|20.0636980769231|19.9279836689038|19.8830810267857|19.9695538116592|19.9695538116592|19.9248791946309|19.4039673202614|19.5646666666667|20.0144292134831|20.0147752808989|19.9695538116592|20.0172224719101|19.7460056925996|20.0625810810811|19.7483036053131|19.682854442344|19.7073106060606|19.6300171102662|19.7835456273764|19.7835456273764|20.0190202247191|20.0190168539326|20.0890249433107|19.8212038095238|20.5716457274827|20.0960509009009|19.9360708812261|19.9726121076233|19.409691503268|20.5727743648961|19.9360708812261|19.8979521988528|19.8594427480916|19.4493639737991|19.7856443594646|20.2029637188209|19.7430133037694|20.0724671814672|19.8426297709924|19.8426297709924|19.4730599250936|19.8434026717557|19.8048342857143|19.8806787762906|19.9308478747204|19.7707585551331|19.4368037383178|19.7671825095057|19.3293513011152|19.7296736242884|19.880569789675|19.8797495219885|19.8795965583174|19.4003992537313|19.8056361904762|19.0072836363636|19.9186551724138|19.9181340996169|19.8064571428571|19.7700133079848|19.7979755555556|19.8113676190476|19.246830237581|19.8867879464286|19.5556498127341|19.548563670412|19.4732808988764|19.272811038961|19.7129620493359|19.4374915887851|19.3989128540305|19.7508326996198|20.8197234468938|19.6674076190476|19.825822519084|19.825822519084|19.8643499043977|19.7135768500949|19.7904133333333|19.346208566108|19.6269640831758|19.3122082429501|18.9426034042553|19.3555639130435|19.3949838779956|19.4411812227074|19.3366891304348|18.7855569620253|19.4096785046729|19.3992723311547|19.5960886792453|19.6301172022684|19.3568152173913|19.7045768500949|19.3979797385621|19.8151783681214|19.7420646387833|19.7045768500949|19.3364897579143|19.6672575757576|19.7045768500949|19.2311978401728|19.2707922077922|19.1547569892473|19.5696973684211|19.1469870848708|19.7835008888889|19.2301295896328|19.5052481203008|19.6139754253308|19.5400998116761|19.1080251072961|19.1089815837937|19.0244807692308|19.3944710280374|19.6943081858407|19.393476635514|19.2222453874539|19.738399113082|18.5579144385027|18.5468097916667|19.163572778828|19.3223966480447|19.4563742802303|19.4773252336449|19.5556609848485|17.1525193661972|19.0789116541353|19.9455211363636|19.3930355140187|19.3933140186916|20.095204494382|19.4398554347826|19.7749981024668|20.0951741573034|19.576975|19.5454291938998|20.0186808035714|20.0186785714286|19.7361811320755|19.4555909090909|19.7550490566038|19.8092994350283|19.9757123809524|19.8302146892655|19.670600867679|19.4190770877944|20.9445846774194	0.00171873	18.5493	20.3402	dMean__Myeloid_1_blood_all_ENSG00000164308_chr5:97031704:G:A	Allegbe_Harris_2025	Blood	Myeloid	naive	Blood_Myeloid_1	ge	IBDverse
dMean__Myeloid_1_blood_all	chr1:25386842:AACACAC:A	ibd	chr1_25257119_C_G	ENSG00000187010	RHD	-1.08835	0.0597007	1.84e-27	0.999006	0.95365	chr1:25257119:C:G	1	25257119	8	20.3785	1.73334	19.9673272727273|19.7165724637681|22.7306036745407|21.3257114537445|21.5331180400891|20.5252691964286|20.4058946784922|16.8233498920086	0.216668	17.3297	22.521	dMean__Myeloid_1_blood_all_ENSG00000187010_chr1:25257119:C:G	Allegbe_Harris_2025	Blood	Myeloid	naive	Blood_Myeloid_1	ge	IBDverse
dMean__Myeloid_1_blood_all	chr1:25386842:AACACAC:A	uc	chr1_25235176_G_A	ENSG00000117616	RSRP1	-0.491741	0.0659078	2.44e-10	0.983687	0.95365	chr1:25235176:G:A	1	25235176	8	11.4698	1.35475	9.64198509803922|9.512291796875|13.539964|12.1747084398977|12.2752969151671|11.7973205194805|11.6621358974359|11.1550722921914	0.169343	9.53499	13.3186	dMean__Myeloid_1_blood_all_ENSG00000117616_chr1:25235176:G:A	Allegbe_Harris_2025	Blood	Myeloid	naive	Blood_Myeloid_1	ge	IBDverse
dMean__Myeloid_1_blood_all	chr3:112974906:A:T	cd	chr3_112927852_C_T	ENSG00000163606	CD200R1	0.926789	0.0827308	6.5e-17	0.98391	0.974901	chr3:112927852:C:T	3	112927852	9	-18.5065	3.12138	-15.8295617283951|-15.3301553784861|-15.8335737166324|-15.4136255489022|-19.5938456659619|-19.6173438818565|-18.8236985743381|-23.1729019607843|-22.9434215469613	0.34682	-23.127	-15.3468	dMean__Myeloid_1_blood_all_ENSG00000163606_chr3:112927852:C:T	Allegbe_Harris_2025	Blood	Myeloid	naive	Blood_Myeloid_1	ge	IBDverse
dMean__Myeloid_1_blood_all	chr16:23853849:T:C	ibd	chr16_23853849_T_C	ENSG00000166501	PRKCB	1.11905	0.0537646	1.05e-30	0.996676	1	chr16:23853849:T:C	16	23853849	30	20.1154	0.783563	20.6222691358025|21.3493793103448|18.6806831896552|18.6806831896552|18.5997167381974|18.4978961864407|20.7660916334661|20.9858329979879|21.0706121212121|21.0698574297189|20.8909839679359|19.9730242990654|20.9235298804781|19.9355858208955|19.9358880597015|19.7801447124304|20.7186035502959|19.8620557620818|19.8775097690941|20.8001188118812|20.7913267326733|19.8762362344583|19.911603202847|19.736278659612|19.9338467908903|19.6893104089219|19.4169621181263|20.388345631068|20.3488333333333|20.349226744186	0.0261188	18.5717	21.1473	dMean__Myeloid_1_blood_all_ENSG00000166501_chr16:23853849:T:C	Allegbe_Harris_2025	Blood	Myeloid	naive	Blood_Myeloid_1	ge	IBDverse
dMean__Myeloid_1_blood_all	chr3:16883833:A:G	cd	chr3_16867007_C_A	ENSG00000154822	PLCL2	-0.602491	0.0807664	2.45e-10	0.965814	0.665525	chr3:16867007:C:A	3	16867007	59	12.7248	2.02214	11.6739901119403|11.6730698080279|11.7759084507042|13.8936981132075|11.6549198606272|11.7038444055944|11.6708379790941|11.8133624561404|11.8910676806084|11.8068007054674|11.866445035461|11.803758377425|9.65516025641026|9.67080577849117|11.5410232758621|11.7418326315789|11.6379820869565|9.68876848874598|11.4998702749141|11.5807941176471|11.9911115384615|10.4759296482412|13.0508334645669|11.2360185185185|11.2549662731872|11.2731592905405|11.2549662731872|13.0584324853229|11.3866518771331|11.3897366894198|11.3303735144312|9.47611181102362|8.77667588325653|12.3928569277108|12.3312347305389|12.5573567073171|12.2248516320475|15.894708365019|15.7163691729323|15.7153661654135|15.5483769516729|15.5983675373134|15.50588|16.7447888|15.9192368821293|15.8589367424242|15.85975|15.9336235741445|15.996293129771|15.7082709433962|12.4152462462462|15.3545985347985|15.5211007462687|13.8158183946488|12.5135039393939|12.3307456716418|12.4421686746988|12.4421680722892|12.2249475308642	0.0342736	9.55668	15.9681	dMean__Myeloid_1_blood_all_ENSG00000154822_chr3:16867007:C:A	Allegbe_Harris_2025	Blood	Myeloid	naive	Blood_Myeloid_1	ge	IBDverse
dMean__Myeloid_1_blood_all	chr11:1852991:C:T	uc	chr11_1852991_C_T	ENSG00000130592	LSP1	0.903666	0.103344	1.24e-12	0.994321	0.792522	chr11:1852991:C:T	11	1852991	12	8.80922	1.60483	7.63602556390977|9.20556482558139|13.5482203898051|9.22270520231214|8.63523284671533|8.56995321637427|8.6879837037037|8.61187665198238|8.40437446197991|7.82003875968992|8.10476208955224|7.26392706766917	0.133736	7.36625	12.3587	dMean__Myeloid_1_blood_all_ENSG00000130592_chr11:1852991:C:T	Allegbe_Harris_2025	Blood	Myeloid	naive	Blood_Myeloid_1	ge	IBDverse
dMean__Myeloid_1_blood_all	chr11:2299865:C:A	cd	chr11_2300054_G_A	ENSG00000110665	C11orf21	-0.719673	0.0961194	2.19e-10	0.857299	0.765646	chr11:2300054:G:A	11	2300054	7	-13.7085	0.538995	-13.8691392694064|-13.8691392694064|-12.7771807692308|-13.8088031818182|-13.8665394990366|-13.2811519379845|-14.4872600472813	0.0769993	-14.3945	-12.8528	dMean__Myeloid_1_blood_all_ENSG00000110665_chr11:2300054:G:A	Allegbe_Harris_2025	Blood	Myeloid	naive	Blood_Myeloid_1	ge	IBDverse
dMean__Myeloid_1_blood_all	chr3:112974906:A:T	ibd	chr3_112927852_C_T	ENSG00000163606	CD200R1	0.926789	0.0827308	6.5e-17	0.996695	1	chr3:112927852:C:T	3	112927852	9	-18.9248	2.49361	-16.7607124183007|-16.4438846153846|-16.7629356521739|-17.2371125|-19.3484112734864|-19.2120268595041|-18.8236985743381|-22.9797944444444|-22.7548454794521	0.277067	-22.9348	-16.5072	dMean__Myeloid_1_blood_all_ENSG00000163606_chr3:112927852:C:T	Allegbe_Harris_2025	Blood	Myeloid	naive	Blood_Myeloid_1	ge	IBDverse
dMean__Myeloid_1_blood_all	chr8:27374501:T:C	cd	chr8_27337604_T_C	ENSG00000120899	PTK2B	0.463438	0.0619362	2.23e-10	0.979162	0.765203	chr8:27337604:T:C	8	27337604	18	-6.37818	1.14566	-7.59735081967213|-7.88647938671209|-7.7895246179966|-7.75005168918919|-7.84948677966102|-7.64036703786191|-6.28196514913658|-6.18686120556414|-6.34749399684044|-6.57981743119266|-6.54193171641791|-6.10552429467085|-5.04492|-5.14779733924612|-5.00150862068966|-5.03539609544469|-5.00409644444444|-5.01673473451327	0.0636477	-7.87076	-5.00261	dMean__Myeloid_1_blood_all_ENSG00000120899_chr8:27337604:T:C	Allegbe_Harris_2025	Blood	Myeloid	naive	Blood_Myeloid_1	ge	IBDverse
dMean__Myeloid_1_blood_all	chr3:16883833:A:G	ibd	chr3_16867007_C_A	ENSG00000154822	PLCL2	-0.602491	0.0807664	2.45e-10	0.903148	0.65131	chr3:16867007:C:A	3	16867007	59	14.5353	1.67548	14.2534366742597|15.591303030303|15.4831388888889|17.7200374331551|15.6306635514019|15.826475177305|15.7254953051643|15.769593911007|14.0239946188341|15.7516611764706|15.7846108490566|15.7476023529412|14.9499255583127|14.9131485148515|15.4948923611111|15.7109028169014|15.5624179069767|14.99107960199|15.5288271461717|15.603027972028|15.2082390243902|14.0542247191011|17.2651651041667|15.2378881278539|15.2031776765376|15.2020735763098|15.168625|17.2425297157623|15.3040779816514|15.3434154022989|15.3063990825688|14.6051723300971|11.2917312252964|11.4608036211699|11.2224316076294|11.3465922865014|11.2255449591281|14.8765419928826|14.5158131944444|14.6163895104895|14.7271598591549|14.7715989399293|14.6384181818182|16.6118936507937|15.0602852517986|14.8994992882562|14.7428661971831|14.8600815602837|15.1300678700361|14.8667564285714|11.5482597765363|14.6566622377622|14.7505496453901|12.9496228840125|11.5995963483146|11.7019824362606|11.6689265536723|11.6689259887006|10.9719750692521	0.0283979	11.2238	17.255	dMean__Myeloid_1_blood_all_ENSG00000154822_chr3:16867007:C:A	Allegbe_Harris_2025	Blood	Myeloid	naive	Blood_Myeloid_1	ge	IBDverse
dMean__Myeloid_1_blood_all	chr6:122400365:A:G	cd	chr6_122465918_T_C	ENSG00000025156	HSF2	0.821519	0.0913128	4.41e-13	0.91354	0.995825	chr6:122465918:T:C	6	122465918	44	21.276	1.04185	24.1711487603306|24.0774855967078|21.3887474226804|21.3300899742931|21.4454586563308|21.4392668393782|21.3870245478036|21.3841720930233|21.3834031007752|21.4392668393782|21.4945233766234|21.4392658031088|25.4838303834808|21.550990625|21.2887121447028|21.2887157622739|21.3438642487047|21.1279376923077|21.3470637305699|21.0918217948718|21.0377902813299|21.1163927648579|21.1731675257732|20.957125|21.1638453608247|19.7311682692308|20.5641426767677|20.6718369230769|20.598550255102|20.6715564102564|20.7477124352332|20.9446714801444|21.8297796992481|20.7259665809769|20.9089663212435|20.3846830808081|21.6668239700375|21.6668239700375|20.181425|21.3156148148148|21.0794652014652|20.050548019802|20.0010419753086|20.0505495049505	0.0236785	20.0048	24.1641	dMean__Myeloid_1_blood_all_ENSG00000025156_chr6:122465918:T:C	Allegbe_Harris_2025	Blood	Myeloid	naive	Blood_Myeloid_1	ge	IBDverse
dMean__Myeloid_1_blood_all	chr1:25386842:AACACAC:A	ibd	chr1_25235176_G_A	ENSG00000117616	RSRP1	-0.491741	0.0659078	2.44e-10	0.983914	0.950871	chr1:25235176:G:A	1	25235176	8	10.1388	1.14348	8.94074981818182|8.82299528985507|12.4382871391076|10.4852665198238|10.6349454342984|10.1383223214286|10.0847738359202|9.56493239740821	0.142934	8.8436	12.1227	dMean__Myeloid_1_blood_all_ENSG00000117616_chr1:25235176:G:A	Allegbe_Harris_2025	Blood	Myeloid	naive	Blood_Myeloid_1	ge	IBDverse
dMean__Myeloid_1_blood_all	chr16:23853849:T:C	cd	chr16_23853849_T_C	ENSG00000166501	PRKCB	1.11905	0.0537646	1.05e-30	0.983955	1	chr16:23853849:T:C	16	23853849	30	25.2683	1.84144	24.7834391691395|25.1241971014493|22.0555648854962|22.1118290816327|22.0546259541985|22.1038151898734|25.6763004926108|25.7529851851852|25.8167153465347|26.3637914572864|25.8674962779156|24.340701594533|25.6812029339853|24.2300997732426|24.2855363636364|24.121036199095|25.311643373494|24.1759864253394|24.8689733333333|25.5573236009732|25.6088292682927|24.9783950892857|24.86738|24.6486123348018|28.2347448680352|27.0916854219949|26.1915615384615|28.7671178082192|28.6885191256831|28.6890737704918	0.0613812	22.0553	28.7105	dMean__Myeloid_1_blood_all_ENSG00000166501_chr16:23853849:T:C	Allegbe_Harris_2025	Blood	Myeloid	naive	Blood_Myeloid_1	ge	IBDverse
dMean__Myeloid_1_blood_all	chr2:202626976:G:C	ibd	chr2_202623726_G_A	ENSG00000138439	FAM117B	-0.902351	0.0649543	2.88e-21	0.971433	0.992739	chr2:202623726:G:A	2	202623726	34	-19.2171	1.34194	-17.7658082452431|-18.0893425447316|-17.6273808219178|-17.8082503921569|-17.7750183953033|-17.7033265107212|-17.7726154598826|-17.9751163346614|-17.736990234375|-17.7381828125|-17.7033265107212|-17.8406667976424|-18.0167432539683|-19.6476094091904|-19.8745088105727|-20.2157979955457|-18.7600991735537|-20.2245679287305|-20.0920650442478|-18.6804711934156|-20.1722266666667|-20.0827117256637|-19.8703925601751|-19.8308471615721|-19.6580108932462|-19.8746280087527|-20.0953946902655|-19.789491285403|-19.6563023809524|-19.3915665236051|-19.6182354211663|-21.8013243386243|-22.1041662198391|-22.3873328804348	0.0394687	-22.1537	-17.69	dMean__Myeloid_1_blood_all_ENSG00000138439_chr2:202623726:G:A	Allegbe_Harris_2025	Blood	Myeloid	naive	Blood_Myeloid_1	ge	IBDverse
dMean__Myeloid_1_blood_all	chr11:1852991:C:T	ibd	chr11_1852991_C_T	ENSG00000130592	LSP1	0.903666	0.103344	1.24e-12	0.999475	1	chr11:1852991:C:T	11	1852991	12	10.2989	1.75352	9.01946181172291|10.8078986348123|15.3163779661017|10.8355042444822|10.1634613402062|10.1945182608696|10.3064833040422|10.1994573913043|9.96232823129252|9.00700892857143|9.46026236933798|8.31413339070568	0.146127	8.50467	14.0841	dMean__Myeloid_1_blood_all_ENSG00000130592_chr11:1852991:C:T	Allegbe_Harris_2025	Blood	Myeloid	naive	Blood_Myeloid_1	ge	IBDverse
dMean__Myeloid_1_blood_all	chr1:25386842:AACACAC:A	cd	chr1_25235176_G_A	ENSG00000117616	RSRP1	-0.491741	0.0659078	2.44e-10	0.983897	0.95365	chr1:25235176:G:A	1	25235176	8	7.75296	0.957759	6.91619184247539|6.84992039381153|9.85236465696466|7.88130960264901|8.079679357022|7.68522571912013|7.59304340567613|7.16596067961165	0.11972	6.86152	9.54214	dMean__Myeloid_1_blood_all_ENSG00000117616_chr1:25235176:G:A	Allegbe_Harris_2025	Blood	Myeloid	naive	Blood_Myeloid_1	ge	IBDverse
dMean__Myeloid_1_blood_all	chr9:133274084:C:T	ibd	chr9_133263862_A_C	ENSG00000175164	ABO	1.00978	0.112141	4.27e-13	0.930127	1	chr9:133263862:A:C	9	133263862	33	-23.7731	0.931744	-22.6781297619048|-22.9324519230769|-23.0543447488585|-23.8872756892231|-23.6358294392523|-23.5807342657343|-26.2763090909091|-26.2756753246753|-23.5258953488372|-23.946675879397|-24.2513409669211|-23.9173258145363|-23.9774180904523|-23.9173243107769|-23.97741959799|-23.7980374064838|-23.9173243107769|-23.7388368159204|-23.85848175|-23.2914930232558|-24.0347322418136|-23.7988379052369|-23.7988379052369|-23.6799330024814|-23.7388368159204|-23.7388368159204|-23.7980374064838|-23.3603107769424|-23.7388368159204|-23.7407786069652|-24.7042440594059|-23.4601354679803|-20.4814899141631	0.0282347	-26.2758	-22.2388	dMean__Myeloid_1_blood_all_ENSG00000175164_chr9:133263862:A:C	Allegbe_Harris_2025	Blood	Myeloid	naive	Blood_Myeloid_1	ge	IBDverse
dMean__Myeloid_1_blood_all	chr6:122400365:A:G	cd	chr6_122465918_T_C	ENSG00000025156	HSF2	0.821519	0.0913128	4.41e-13	0.91354	0.937582	chr6:122465918:T:C	6	122465918	44	21.276	1.04185	24.1711487603306|24.0774855967078|21.3887474226804|21.3300899742931|21.4454586563308|21.4392668393782|21.3870245478036|21.3841720930233|21.3834031007752|21.4392668393782|21.4945233766234|21.4392658031088|25.4838303834808|21.550990625|21.2887121447028|21.2887157622739|21.3438642487047|21.1279376923077|21.3470637305699|21.0918217948718|21.0377902813299|21.1163927648579|21.1731675257732|20.957125|21.1638453608247|19.7311682692308|20.5641426767677|20.6718369230769|20.598550255102|20.6715564102564|20.7477124352332|20.9446714801444|21.8297796992481|20.7259665809769|20.9089663212435|20.3846830808081|21.6668239700375|21.6668239700375|20.181425|21.3156148148148|21.0794652014652|20.050548019802|20.0010419753086|20.0505495049505	0.0236785	20.0048	24.1641	dMean__Myeloid_1_blood_all_ENSG00000025156_chr6:122465918:T:C	Allegbe_Harris_2025	Blood	Myeloid	naive	Blood_Myeloid_1	ge	IBDverse
dMean__Myeloid_1_blood_all	chr2:202626976:G:C	cd	chr2_202623726_G_A	ENSG00000138439	FAM117B	-0.902351	0.0649543	2.88e-21	0.971173	0.992739	chr2:202623726:G:A	2	202623726	34	-13.3912	0.574343	-12.0217844062947|-12.9430146514936|-12.7046425952045|-12.8643168555241|-12.8837367375887|-12.7912767605634|-12.8274103107345|-12.6912917018284|-13.3352995594714|-12.7914783098592|-12.7732862165963|-12.7720104078762|-12.9350977207977|-13.8137807692308|-13.4873348281016|-13.71131918429|-13.491661218425|-13.8216605783866|-13.6771286144578|-13.4698946587537|-13.7537909090909|-13.7328074130106|-13.6143469265367|-13.6169835082459|-13.5480885885886|-13.6787725903614|-13.7000277526395|-13.6387034534535|-13.6150100449775|-13.4671684053651|-13.5368748137109|-14.4577203508772|-14.8288741007194|-14.3030182291667	0.0168924	-14.5227	-12.5741	dMean__Myeloid_1_blood_all_ENSG00000138439_chr2:202623726:G:A	Allegbe_Harris_2025	Blood	Myeloid	naive	Blood_Myeloid_1	ge	IBDverse
dMean__Myeloid_1_blood_all	chr11:1852991:C:T	cd	chr11_2300054_G_A	ENSG00000110665	C11orf21	-0.719673	0.0961194	2.19e-10	0.857299	1	chr11:2300054:G:A	11	2300054	12	-2.25233	0.300659	-2.33571749539595|-2.47056014492754|-2.38377217675941|-2.47129440433213|-2.35187408759124|-2.24648074487896|-2.27076284644195|-2.2535187732342|-2.1898356238698|-2.4776752688172|-1.35302441229656|-2.2234623885918	0.0250549	-2.47592	-1.58315	dMean__Myeloid_1_blood_all_ENSG00000110665_chr11:2300054:G:A	Allegbe_Harris_2025	Blood	Myeloid	naive	Blood_Myeloid_1	ge	IBDverse
dMean__Myeloid_1_blood_all	chr3:141383991:G:A	cd	chr3_141375367_G_A	ENSG00000177311	ZBTB38	0.65857	0.0789349	6.44e-12	0.98049	0.990373	chr3:141375367:G:A	3	141375367	47	8.81919	1.79314	7.45252917771883|6.94442656449553|7.26036762860728|7.29883256410256|8.68925138121547|7.27096984924623|7.00778183962264|7.64002668213457|7.68217811408615|11.1693539426523|11.1900448833034|11.2709855334539|11.1900448833034|11.1699910394265|11.2506407942238|7.62877225433526|7.5850724137931|7.58721463133641|11.159636036036|7.64002668213457|7.67858290697674|8.41924226415094|7.66106102088167|7.63449086705202|7.66090951276102|11.0502665474061|7.63240231213873|7.66786178861789|7.55210332950632|11.2487589511754|7.29561537572254|11.2845696202532|7.24512687427912|11.1045462633452|11.1443921428571|11.0262650176678|7.2781792782305|11.212212567325|10.7829328493648|7.12030188679245|7.11203180212014|6.8901935483871|7.13227040194884|11.0962965779468|7.22239951515151|10.9231165413534|8.33782651515151	0.0381519	6.95393	11.2679	dMean__Myeloid_1_blood_all_ENSG00000177311_chr3:141375367:G:A	Allegbe_Harris_2025	Blood	Myeloid	naive	Blood_Myeloid_1	ge	IBDverse
dMean__Myeloid_1_blood_all	chr1:25386842:AACACAC:A	uc	chr1_25257119_C_G	ENSG00000183726	TMEM50A	-0.834646	0.0654899	1.85e-19	0.998984	0.95365	chr1:25257119:C:G	1	25257119	8	17.9299	1.43883	16.4839637254902|16.301689453125|19.9377628571429|19.0709104859335|19.0733822622108|18.2923714285714|18.0691984615385|16.2099773299748	0.179854	16.226	19.7865	dMean__Myeloid_1_blood_all_ENSG00000183726_chr1:25257119:C:G	Allegbe_Harris_2025	Blood	Myeloid	naive	Blood_Myeloid_1	ge	IBDverse
dMean__Myeloid_1_blood_all	chr9:114801407:T:G	uc	chr9_114839867_A_G	ENSG00000181634	TNFSF15	-0.837206	0.0956939	1.22e-12	0.961797	1	chr9:114839867:A:G	9	114839867	19	-7.87735	1.08702	-7.093880859375|-7.14250339476237|-5.48650549450549|-7.89618058252427|-6.74115625|-7.56592897196262|-7.50391674462114|-7.68846065259117|-7.81369565217391|-8.10922722722723|-7.13447879359095|-7.61953911735206|-10.0204359281437|-10.0989915560917|-7.46237171717172|-8.28562051282051|-8.24778947368421|-9.14990965909091|-8.60902421524664	0.0572114	-10.0636	-6.0511	dMean__Myeloid_1_blood_all_ENSG00000181634_chr9:114839867:A:G	Allegbe_Harris_2025	Blood	Myeloid	naive	Blood_Myeloid_1	ge	IBDverse
dMean__Myeloid_1_blood_all	chr3:141383991:G:A	cd	chr3_141375367_G_A	ENSG00000177311	ZBTB38	0.65857	0.0789349	6.44e-12	0.98049	1	chr3:141375367:G:A	3	141375367	47	8.81919	1.79314	7.45252917771883|6.94442656449553|7.26036762860728|7.29883256410256|8.68925138121547|7.27096984924623|7.00778183962264|7.64002668213457|7.68217811408615|11.1693539426523|11.1900448833034|11.2709855334539|11.1900448833034|11.1699910394265|11.2506407942238|7.62877225433526|7.5850724137931|7.58721463133641|11.159636036036|7.64002668213457|7.67858290697674|8.41924226415094|7.66106102088167|7.63449086705202|7.66090951276102|11.0502665474061|7.63240231213873|7.66786178861789|7.55210332950632|11.2487589511754|7.29561537572254|11.2845696202532|7.24512687427912|11.1045462633452|11.1443921428571|11.0262650176678|7.2781792782305|11.212212567325|10.7829328493648|7.12030188679245|7.11203180212014|6.8901935483871|7.13227040194884|11.0962965779468|7.22239951515151|10.9231165413534|8.33782651515151	0.0381519	6.95393	11.2679	dMean__Myeloid_1_blood_all_ENSG00000177311_chr3:141375367:G:A	Allegbe_Harris_2025	Blood	Myeloid	naive	Blood_Myeloid_1	ge	IBDverse
dMean__Myeloid_1_blood_all	chr1:25386842:AACACAC:A	ibd	chr1_25235176_G_A	ENSG00000117616	RSRP1	-0.491741	0.0659078	2.44e-10	0.983914	0.95365	chr1:25235176:G:A	1	25235176	8	10.1388	1.14348	8.94074981818182|8.82299528985507|12.4382871391076|10.4852665198238|10.6349454342984|10.1383223214286|10.0847738359202|9.56493239740821	0.142934	8.8436	12.1227	dMean__Myeloid_1_blood_all_ENSG00000117616_chr1:25235176:G:A	Allegbe_Harris_2025	Blood	Myeloid	naive	Blood_Myeloid_1	ge	IBDverse
dMean__Myeloid_1_blood_all	chr3:16883833:A:G	cd	chr3_16867007_C_A	ENSG00000154822	PLCL2	-0.602491	0.0807664	2.45e-10	0.965814	0.65131	chr3:16867007:C:A	3	16867007	59	12.7248	2.02214	11.6739901119403|11.6730698080279|11.7759084507042|13.8936981132075|11.6549198606272|11.7038444055944|11.6708379790941|11.8133624561404|11.8910676806084|11.8068007054674|11.866445035461|11.803758377425|9.65516025641026|9.67080577849117|11.5410232758621|11.7418326315789|11.6379820869565|9.68876848874598|11.4998702749141|11.5807941176471|11.9911115384615|10.4759296482412|13.0508334645669|11.2360185185185|11.2549662731872|11.2731592905405|11.2549662731872|13.0584324853229|11.3866518771331|11.3897366894198|11.3303735144312|9.47611181102362|8.77667588325653|12.3928569277108|12.3312347305389|12.5573567073171|12.2248516320475|15.894708365019|15.7163691729323|15.7153661654135|15.5483769516729|15.5983675373134|15.50588|16.7447888|15.9192368821293|15.8589367424242|15.85975|15.9336235741445|15.996293129771|15.7082709433962|12.4152462462462|15.3545985347985|15.5211007462687|13.8158183946488|12.5135039393939|12.3307456716418|12.4421686746988|12.4421680722892|12.2249475308642	0.0342736	9.55668	15.9681	dMean__Myeloid_1_blood_all_ENSG00000154822_chr3:16867007:C:A	Allegbe_Harris_2025	Blood	Myeloid	naive	Blood_Myeloid_1	ge	IBDverse
dMean__Myeloid_1_blood_all	chr2:181459315:G:GT	ibd	chr2_181459039_G_A	ENSG00000115232	ITGA4	-0.978992	0.0738619	2.85e-20	0.998883	0.999388	chr2:181459039:G:A	2	181459039	11	10.841	0.536003	10.4489748837209|10.5341277842907|12.265861038961|10.4148884393064|10.5036471277843|10.5468335287222|10.5277466666667|10.9875683501684|11.0682520408163|10.9261020713464|11.0267415795587	0.0487275	10.4234	11.9665	dMean__Myeloid_1_blood_all_ENSG00000115232_chr2:181459039:G:A	Allegbe_Harris_2025	Blood	Myeloid	naive	Blood_Myeloid_1	ge	IBDverse
dMean__Myeloid_1_blood_all	chr17:27516617:G:A	cd	chr17_27521170_C_T	ENSG00000141068	KSR1	-0.647724	0.109306	1.24e-07	0.974821	0.990954	chr17:27521170:C:T	17	27521170	8	-8.09979	0.133093	-8.05203053435114|-8.13009240506329|-8.21984137055838|-7.94124052697616|-8.22004631979696|-8.284547314578|-8.00387515762926|-7.94665331664581	0.0166367	-8.27326	-7.94219	dMean__Myeloid_1_blood_all_ENSG00000141068_chr17:27521170:C:T	Allegbe_Harris_2025	Blood	Myeloid	naive	Blood_Myeloid_1	ge	IBDverse
dMean__Myeloid_1_blood_all	chr1:25386842:AACACAC:A	uc	chr1_25257119_C_G	ENSG00000187010	RHD	-1.08835	0.0597007	1.84e-27	0.998976	0.95365	chr1:25257119:C:G	1	25257119	8	23.0315	1.97582	21.5333921568627|21.2569296875|24.7438857142857|24.7618235294118|24.8544215938303|23.8839496103896|23.5975858974359|19.6201788413098	0.246977	19.9066	24.8382	dMean__Myeloid_1_blood_all_ENSG00000187010_chr1:25257119:C:G	Allegbe_Harris_2025	Blood	Myeloid	naive	Blood_Myeloid_1	ge	IBDverse
dMean__Myeloid_1_blood_all	chr8:27374501:T:C	cd	chr8_27337604_T_C	ENSG00000120899	PTK2B	0.463438	0.0619362	2.23e-10	0.979162	0.962628	chr8:27337604:T:C	8	27337604	18	-6.37818	1.14566	-7.59735081967213|-7.88647938671209|-7.7895246179966|-7.75005168918919|-7.84948677966102|-7.64036703786191|-6.28196514913658|-6.18686120556414|-6.34749399684044|-6.57981743119266|-6.54193171641791|-6.10552429467085|-5.04492|-5.14779733924612|-5.00150862068966|-5.03539609544469|-5.00409644444444|-5.01673473451327	0.0636477	-7.87076	-5.00261	dMean__Myeloid_1_blood_all_ENSG00000120899_chr8:27337604:T:C	Allegbe_Harris_2025	Blood	Myeloid	naive	Blood_Myeloid_1	ge	IBDverse
dMean__Myeloid_1_blood_all	chr3:112974906:A:T	ibd	chr3_112927852_C_T	ENSG00000163606	CD200R1	0.926789	0.0827308	6.5e-17	0.996695	0.974901	chr3:112927852:C:T	3	112927852	9	-18.9248	2.49361	-16.7607124183007|-16.4438846153846|-16.7629356521739|-17.2371125|-19.3484112734864|-19.2120268595041|-18.8236985743381|-22.9797944444444|-22.7548454794521	0.277067	-22.9348	-16.5072	dMean__Myeloid_1_blood_all_ENSG00000163606_chr3:112927852:C:T	Allegbe_Harris_2025	Blood	Myeloid	naive	Blood_Myeloid_1	ge	IBDverse
dMean__Myeloid_1_blood_all	chr5:96970610:A:AT	ibd	chr5_97031704_G_A	ENSG00000164308	ERAP2	-1.05298	0.0691017	2.69e-23	0.914963	0.901982	chr5:97031704:G:A	5	97031704	250	19.7251	0.429682	18.563768907563|18.4866485355649|18.4960807531381|18.4719958333333|20.3279555555556|20.199079006772|20.2453167420814|18.3569508403361|20.2453167420814|20.1663726244344|20.2453167420814|20.2899637188209|19.5393720524017|20.2615746606335|20.1541216216216|20.2030767494357|20.1996162528217|20.1996162528217|20.043609561753|20.1996162528217|20.0636625560538|20.1998148984199|20.2517703619909|19.6298859649123|20.3437|20.4941666666667|19.4183592190889|20.2750214932127|20.2262857142857|20.2983888888889|20.3437|20.292335600907|20.29479138322|19.0111114649681|19.8609674107143|19.4709010989011|19.6856349557522|19.5989140969163|19.8193751677852|19.8737357414449|20.2443959367946|19.9058747203579|19.8614419642857|19.9059991051454|19.9057919463087|19.8580535714286|18.2334549180328|19.8617669642857|19.9505067264574|19.9088420581655|19.7323791574279|19.7764133333333|19.6065786516854|19.8207639198218|19.8207639198218|19.791224952741|19.7767333333333|19.822135857461|19.8644026785714|20.2280477272727|19.866578125|19.8642075892857|19.8293806818182|19.8294071969697|19.8650223214286|19.8644026785714|19.8644026785714|19.8695995535714|19.9136979865772|19.890321969697|19.8690290178571|19.8690290178571|19.7807222222222|19.7807222222222|19.9148277404922|19.7678641509434|19.8252510022272|19.8609502232143|19.5613978021978|19.8237505567929|19.7811288888889|19.8237527839644|19.8680022321429|19.7797|19.7797|19.5937381404175|19.2670207792208|19.7797|19.8404075723831|19.9532905405405|19.9532898648649|20.0622078828829|20.10749503386|20.1074966139955|20.0622078828829|19.9275621923937|19.9275621923937|19.8830825892857|19.5677401129944|19.8387979955457|19.8835424107143|19.9722443946188|20.0636980769231|19.9279836689038|19.8830810267857|19.9695538116592|19.9695538116592|19.9248791946309|19.4039673202614|19.5646666666667|20.0144292134831|20.0147752808989|19.9695538116592|20.0172224719101|19.7460056925996|20.0625810810811|19.7483036053131|19.682854442344|19.7073106060606|19.6300171102662|19.7835456273764|19.7835456273764|20.0190202247191|20.0190168539326|20.0890249433107|19.8212038095238|20.5716457274827|20.0960509009009|19.9360708812261|19.9726121076233|19.409691503268|20.5727743648961|19.9360708812261|19.8979521988528|19.8594427480916|19.4493639737991|19.7856443594646|20.2029637188209|19.7430133037694|20.0724671814672|19.8426297709924|19.8426297709924|19.4730599250936|19.8434026717557|19.8048342857143|19.8806787762906|19.9308478747204|19.7707585551331|19.4368037383178|19.7671825095057|19.3293513011152|19.7296736242884|19.880569789675|19.8797495219885|19.8795965583174|19.4003992537313|19.8056361904762|19.0072836363636|19.9186551724138|19.9181340996169|19.8064571428571|19.7700133079848|19.7979755555556|19.8113676190476|19.246830237581|19.8867879464286|19.5556498127341|19.548563670412|19.4732808988764|19.272811038961|19.7129620493359|19.4374915887851|19.3989128540305|19.7508326996198|20.8197234468938|19.6674076190476|19.825822519084|19.825822519084|19.8643499043977|19.7135768500949|19.7904133333333|19.346208566108|19.6269640831758|19.3122082429501|18.9426034042553|19.3555639130435|19.3949838779956|19.4411812227074|19.3366891304348|18.7855569620253|19.4096785046729|19.3992723311547|19.5960886792453|19.6301172022684|19.3568152173913|19.7045768500949|19.3979797385621|19.8151783681214|19.7420646387833|19.7045768500949|19.3364897579143|19.6672575757576|19.7045768500949|19.2311978401728|19.2707922077922|19.1547569892473|19.5696973684211|19.1469870848708|19.7835008888889|19.2301295896328|19.5052481203008|19.6139754253308|19.5400998116761|19.1080251072961|19.1089815837937|19.0244807692308|19.3944710280374|19.6943081858407|19.393476635514|19.2222453874539|19.738399113082|18.5579144385027|18.5468097916667|19.163572778828|19.3223966480447|19.4563742802303|19.4773252336449|19.5556609848485|17.1525193661972|19.0789116541353|19.9455211363636|19.3930355140187|19.3933140186916|20.095204494382|19.4398554347826|19.7749981024668|20.0951741573034|19.576975|19.5454291938998|20.0186808035714|20.0186785714286|19.7361811320755|19.4555909090909|19.7550490566038|19.8092994350283|19.9757123809524|19.8302146892655|19.670600867679|19.4190770877944|20.9445846774194	0.00171873	18.5493	20.3402	dMean__Myeloid_1_blood_all_ENSG00000164308_chr5:97031704:G:A	Allegbe_Harris_2025	Blood	Myeloid	naive	Blood_Myeloid_1	ge	IBDverse
dMean__Myeloid_1_blood_all	chr5:96970610:A:AT	cd	chr5_97031704_G_A	ENSG00000164308	ERAP2	-1.05298	0.0691017	2.69e-23	0.91357	0.973207	chr5:97031704:G:A	5	97031704	250	11.3417	0.382479	11.5507895424837|11.4910507152146|11.51188359375|11.7127582562748|11.305997752809|11.8833891102258|11.8995079787234|10.9497601503759|11.8995079787234|11.868890412783|11.9153528628495|11.9304986666667|11.7287449541284|11.9090638297872|11.8679442970822|11.8857410358566|11.8837051792829|11.8837051792829|11.6054117647059|11.8679442970822|11.8208632760898|11.8838220451527|11.9033011968085|11.7162670157068|11.9032287234043|11.3421034870641|11.52105997426|11.8853574270557|11.8142940397351|11.8721346153846|11.8716551724138|11.8528741721854|11.8543086092715|11.6743591916558|11.4661255154639|11.5656135770235|11.6464751308901|11.6009217731421|11.6876790237467|10.9005057351408|12.1686124830393|11.7077973684211|11.6924126149803|11.7078705263158|11.7386398416887|11.7058|10.5300899408284|11.7079889473684|11.7541955085865|11.7095426315789|11.6483023560209|11.6484109947644|10.8160258264463|11.6485903141361|11.6638571428571|10.8831164241164|11.6638663171691|11.634168627451|11.6788089238845|11.0976820448878|11.6647798165138|11.6786942257218|10.8948106139438|10.894825182102|11.7099078947368|11.6635024901704|11.7249702239789|11.6818643044619|11.7123986842105|10.9282934443288|11.6662188728702|11.6662188728702|11.6357189542484|11.6357189542484|11.6976714848883|10.86822406639|11.6818080052493|11.6614753604194|11.8989786096257|11.604777053455|11.5905052083333|11.6199281984334|11.6199281984334|11.58966796875|11.58966796875|10.7226375908619|11.6205791122715|11.604778357236|11.6145280312907|11.5958913612565|11.5958909685864|11.674469593709|11.6439481045752|11.6591897905759|11.6439481045752|11.6135857887875|11.5984639322917|11.5833823146944|10.7007929969104|11.6135857887875|11.6138552803129|11.6135867014342|10.9247361256544|11.5987092447917|11.6287471279373|11.59690234375|11.6120221642764|11.59690234375|11.59690234375|10.6991122554068|11.6423803921569|11.6425816993464|11.627181462141|11.6288041775457|10.7612668045502|11.6441647058824|10.762519131334|11.354667393675|11.3472846237732|10.6777549120993|10.7501497933884|10.7612668045502|11.6450509803922|11.6450490196078|11.7031175693527|10.7501363636364|11.59833671875|11.7095099737533|10.8064683281412|11.6289621409922|11.6306114882507|11.598973046875|10.8289583766909|10.8064683281412|10.7949668049793|11.644194379085|10.7454745586708|11.7539670184697|11.7159197368421|11.2771561822126|11.192182992465|11.1801483870968|10.6108306122449|11.1926189451023|11.1681396348013|11.1802096774194|11.2205151133501|11.1581748927039|10.5892973523422|11.1561566523605|10.5682835365854|11.1441993569132|11.1801483870968|11.1917212055974|11.1916350914962|10.5892199592668|11.1685918367347|10.6456272912424|11.1801483870968|11.2160366774542|11.1451125401929|11.2300507559395|11.2064012578616|11.1598369098712|11.139103|11.1925640703518|10.6995051229508|10.6411141692151|10.6109510204082|11.2000486792453|11.1228383297645|11.1219871657754|11.2001270440252|11.1349817792069|11.6599797979798|11.1025688172043|11.1467070815451|11.1467070815451|11.1710268817204|11.14705472103|11.1840333692142|10.6226114519427|11.1401974248927|11.2410707070707|11.2411914141414|11.2703283544304|11.2830134347275|11.2852484157161|11.2593379746835|11.2428712121212|10.6395266393443|11.2855082382763|11.1676634408602|11.1900129310345|11.2996637055838|11.1779461786868|11.2847562737643|11.2286010752688|11.1900064655172|11.1659268817204|10.6064300306435|11.1659268817204|11.1779461786868|11.2709425316456|11.2697544303797|11.2037257861635|11.1587127545552|10.6002727272727|11.2406255050505|11.2276796973518|11.0863162393162|11.1687761033369|11.1567666666667|11.1723208281054|10.5663716904277|11.1432503128911|11.0618784648188|11.1832001256281|11.0731163287086|10.6528190184049|11.2116095717884|10.5481155015198|11.128085875|10.877178111588|10.7413322981366|11.0784382513661|10.8319844074844|11.2232489130435|10.3866002132196|10.52902593361|11.3385391472868|10.7739086188993|10.7628869294606|11.4940437017995|11.4645301282051|11.3399608269859|11.5088191763192|11.1378851203501|11.5164980744544|11.3811789340102|11.3811776649746|11.2354199785177|11.4067043147208|11.2461611170784|10.95701875|11.4115875952122|11.3224129032258|11.5078007614213|10.9657908101572|11.6593872053872	0.00152991	10.5892	11.8995	dMean__Myeloid_1_blood_all_ENSG00000164308_chr5:97031704:G:A	Allegbe_Harris_2025	Blood	Myeloid	naive	Blood_Myeloid_1	ge	IBDverse
dMean__Myeloid_1_blood_all	chr3:112974906:A:T	cd	chr3_112927852_C_T	ENSG00000163606	CD200R1	0.926789	0.0827308	6.5e-17	0.98391	0.744962	chr3:112927852:C:T	3	112927852	9	-18.5065	3.12138	-15.8295617283951|-15.3301553784861|-15.8335737166324|-15.4136255489022|-19.5938456659619|-19.6173438818565|-18.8236985743381|-23.1729019607843|-22.9434215469613	0.34682	-23.127	-15.3468	dMean__Myeloid_1_blood_all_ENSG00000163606_chr3:112927852:C:T	Allegbe_Harris_2025	Blood	Myeloid	naive	Blood_Myeloid_1	ge	IBDverse
dMean__Myeloid_1_blood_all	chr5:56158115:A:T	cd	chr5_56158115_A_T	ENSG00000134352	IL6ST	0.564767	0.105031	1.07e-06	0.852588	1	chr5:56158115:A:T	5	56158115	4	-7.09995	2.22291	-6.20622857142857|-10.4049200819672|-6.20685375982043|-5.58178494623656	0.555728	-10.0901	-5.62862	dMean__Myeloid_1_blood_all_ENSG00000134352_chr5:56158115:A:T	Allegbe_Harris_2025	Blood	Myeloid	naive	Blood_Myeloid_1	ge	IBDverse
dMean__Myeloid_1_blood_all	chr5:56158115:A:T	ibd	chr5_56158115_A_T	ENSG00000134352	IL6ST	0.564767	0.105031	1.07e-06	0.849061	1	chr5:56158115:A:T	5	56158115	4	-10.1296	3.01793	-9.1832|-14.549|-9.05123846153846|-7.73502317880795	0.754481	-14.1466	-7.83374	dMean__Myeloid_1_blood_all_ENSG00000134352_chr5:56158115:A:T	Allegbe_Harris_2025	Blood	Myeloid	naive	Blood_Myeloid_1	ge	IBDverse
dMean__Myeloid_1_blood_all	chr1:25386842:AACACAC:A	uc	chr1_25235176_G_A	ENSG00000117616	RSRP1	-0.491741	0.0659078	2.44e-10	0.983687	0.950871	chr1:25235176:G:A	1	25235176	8	11.4698	1.35475	9.64198509803922|9.512291796875|13.539964|12.1747084398977|12.2752969151671|11.7973205194805|11.6621358974359|11.1550722921914	0.169343	9.53499	13.3186	dMean__Myeloid_1_blood_all_ENSG00000117616_chr1:25235176:G:A	Allegbe_Harris_2025	Blood	Myeloid	naive	Blood_Myeloid_1	ge	IBDverse
dMean__Myeloid_1_blood_all	chr11:1852991:C:T	cd	chr11_1852991_C_T	ENSG00000130592	LSP1	0.903666	0.103344	1.24e-12	0.999623	1	chr11:1852991:C:T	11	1852991	12	10.7325	1.59231	9.35167034990792|11.4736025362319|14.7899558101473|11.5200577617329|10.7940410583942|10.9159180633147|10.9820018726592|10.900907063197|10.5928553345389|9.03929211469534|9.81951283905967|8.61053743315508	0.132692	8.72844	13.8907	dMean__Myeloid_1_blood_all_ENSG00000130592_chr11:1852991:C:T	Allegbe_Harris_2025	Blood	Myeloid	naive	Blood_Myeloid_1	ge	IBDverse
dMean__Myeloid_1_blood_all	chr3:112974906:A:T	uc	chr3_112927852_C_T	ENSG00000163606	CD200R1	0.926789	0.0827308	6.5e-17	0.997102	0.982912	chr3:112927852:C:T	3	112927852	9	-18.4982	0.7116	-18.0167845433255|-17.7730669745958|-18.0162392523364|-18.7888720194647|-18.425226640159|-18.161369140625|-18.0164444444444|-19.6969666666667|-19.5884872641509	0.0790666	-19.6753	-17.8217	dMean__Myeloid_1_blood_all_ENSG00000163606_chr3:112927852:C:T	Allegbe_Harris_2025	Blood	Myeloid	naive	Blood_Myeloid_1	ge	IBDverse
dMean__Myeloid_1_blood_all	chr2:181459315:G:GT	cd	chr2_181459039_G_A	ENSG00000115232	ITGA4	-0.978992	0.0738619	2.85e-20	0.998943	0.999388	chr2:181459039:G:A	2	181459039	11	8.4197	0.483125	8.04486875559535|8.11708310749774|9.7368175257732|7.97952037201063|8.21982660550459|8.25362293577982|8.23533705397987|8.41058711340206|8.59348441901408|8.40246256637168|8.62309218891916	0.0439205	7.99586	9.45839	dMean__Myeloid_1_blood_all_ENSG00000115232_chr2:181459039:G:A	Allegbe_Harris_2025	Blood	Myeloid	naive	Blood_Myeloid_1	ge	IBDverse
dMean__Myeloid_1_blood_all	chr9:136395559:G:A	ibd	chr9_136387118_A_C	ENSG00000187796	CARD9	0.567545	0.0796933	9.84e-10	0.957568	0.976672	chr9:136387118:A:C	9	136387118	56	5.52395	0.624121	7.38766811397558|7.15412763320942|7.79709849521204|6.5821394451146|6.79205997392438|5.50707820383451|5.19212556818182|5.19199857954545|5.1116234741784|4.94006987295826|5.194598005698|5.15996886792453|5.26440257142857|5.25939819219791|5.2389180952381|5.26944261201144|5.64654644750795|5.70353689839572|5.65389978768577|5.61787869198312|5.56462068965517|5.62538900634249|5.2597435775452|5.20520809792844|5.25989058039962|5.26469523809524|4.59710346766635|6.0334275521405|6.01992113910186|5.57914131501472|5.25595152091255|5.54128490196078|5.99867928416486|5.55327299412916|5.17819906279288|5.55663369245837|6.01703373231774|5.20003154425612|5.18996748120301|5.53014759916493|5.57573018867925|5.60227133825079|5.5548303030303|5.14860283224401|5.60037302423604|4.19543815925543|5.36102091954023|5.41292485481998|5.4830950877193|5.35355591133005|5.42603958041958|5.45579929971989|4.51480610859729|5.32518165266106|4.88339642416769|5.35317902097902	0.011145	4.54567	7.30009	dMean__Myeloid_1_blood_all_ENSG00000187796_chr9:136387118:A:C	Allegbe_Harris_2025	Blood	Myeloid	naive	Blood_Myeloid_1	ge	IBDverse
dMean__Myeloid_1_blood_all	chr11:1852991:C:T	uc	chr11_1852991_C_T	ENSG00000130592	LSP1	0.903666	0.103344	1.24e-12	0.994321	1	chr11:1852991:C:T	11	1852991	12	8.80922	1.60483	7.63602556390977|9.20556482558139|13.5482203898051|9.22270520231214|8.63523284671533|8.56995321637427|8.6879837037037|8.61187665198238|8.40437446197991|7.82003875968992|8.10476208955224|7.26392706766917	0.133736	7.36625	12.3587	dMean__Myeloid_1_blood_all_ENSG00000130592_chr11:1852991:C:T	Allegbe_Harris_2025	Blood	Myeloid	naive	Blood_Myeloid_1	ge	IBDverse
dMean__Myeloid_1_blood_all	chr6:122400365:A:G	ibd	chr6_122465918_T_C	ENSG00000025156	HSF2	0.821519	0.0913128	4.41e-13	0.966539	1	chr6:122465918:T:C	6	122465918	44	21.5608	1.4407	25.2130086206897|24.8971446808511|20.9566515151515|20.9530429292929|21.0111202531646|21.0039517766497|21.0070520304569|21.0042502538071|21.0034949238579|21.0039517766497|21.056975826972|20.9507762025316|22.3808769430052|21.0574564885496|20.8048777777778|20.8575518987342|20.9104862944162|20.860495443038|21.0203229591837|20.8776916243655|20.8247493670886|20.7412284263959|20.9037888040712|20.9037989821883|21.001462915601|18.6126213151927|20.9881456185567|20.8320837209302|20.810906443299|20.9400181818182|20.8016025974026|22.6627890625|24.2959054393305|21.0506553524804|21.0727441253264|21.0217044270833|24.3068991596639|24.3068991596639|20.9677142857143|24.7004978540773|24.5927094017094|21.1499253263708|21.0948489583333|21.2609501312336	0.0327433	20.7458	24.8824	dMean__Myeloid_1_blood_all_ENSG00000025156_chr6:122465918:T:C	Allegbe_Harris_2025	Blood	Myeloid	naive	Blood_Myeloid_1	ge	IBDverse
dMean__Myeloid_1_blood_all	chr9:136395559:G:A	ibd	chr9_136387118_A_C	ENSG00000187796	CARD9	0.567545	0.0796933	9.84e-10	0.957568	1	chr9:136387118:A:C	9	136387118	56	5.52395	0.624121	7.38766811397558|7.15412763320942|7.79709849521204|6.5821394451146|6.79205997392438|5.50707820383451|5.19212556818182|5.19199857954545|5.1116234741784|4.94006987295826|5.194598005698|5.15996886792453|5.26440257142857|5.25939819219791|5.2389180952381|5.26944261201144|5.64654644750795|5.70353689839572|5.65389978768577|5.61787869198312|5.56462068965517|5.62538900634249|5.2597435775452|5.20520809792844|5.25989058039962|5.26469523809524|4.59710346766635|6.0334275521405|6.01992113910186|5.57914131501472|5.25595152091255|5.54128490196078|5.99867928416486|5.55327299412916|5.17819906279288|5.55663369245837|6.01703373231774|5.20003154425612|5.18996748120301|5.53014759916493|5.57573018867925|5.60227133825079|5.5548303030303|5.14860283224401|5.60037302423604|4.19543815925543|5.36102091954023|5.41292485481998|5.4830950877193|5.35355591133005|5.42603958041958|5.45579929971989|4.51480610859729|5.32518165266106|4.88339642416769|5.35317902097902	0.011145	4.54567	7.30009	dMean__Myeloid_1_blood_all_ENSG00000187796_chr9:136387118:A:C	Allegbe_Harris_2025	Blood	Myeloid	naive	Blood_Myeloid_1	ge	IBDverse
dMean__Myeloid_1_blood_all	chr9:133274084:C:T	cd	chr9_133263862_A_C	ENSG00000175164	ABO	1.00978	0.112141	4.27e-13	0.921986	0.880446	chr9:133263862:A:C	9	133263862	33	-13.0153	0.585297	-12.5823177014531|-12.7368491321762|-12.1076774580336|-13.1462386206897|-12.7407241813602|-12.7246981132075|-14.6190447976879|-14.6398480463097|-12.7407241813602|-13.1277920110193|-13.2556008344924|-13.1085343406593|-13.1627757241379|-13.1265645116919|-13.1265653370014|-13.0905528120713|-13.1085335164835|-13.0369021857923|-13.0910736625514|-12.5820879396985|-13.1248812929849|-13.0730602739726|-13.1089752747253|-13.0726205479452|-13.1085335164835|-13.1085335164835|-13.0905528120713|-12.8208583218707|-13.0905519890261|-13.037968579235|-13.2543354581673|-12.6997533333333|-11.0595298957126	0.0177363	-14.6232	-11.898	dMean__Myeloid_1_blood_all_ENSG00000175164_chr9:133263862:A:C	Allegbe_Harris_2025	Blood	Myeloid	naive	Blood_Myeloid_1	ge	IBDverse
dMean__Myeloid_1_ct_all	chr5:96970610:A:AT	cd	chr5_97031704_G_A	ENSG00000164308	ERAP2	-0.998189	0.0647514	7e-24	0.913406	0.901982	chr5:97031704:G:A	5	97031704	250	10.6956	0.347086	11.2828052287582|11.2127288686606|11.2293559895833|11.4131659180978|10.7174441573034|11.2571367861886|11.2723909574468|10.3019974937343|11.2723909574468|11.2401331557923|11.2874007989348|11.3016390666667|11.1105010484928|11.3063151595745|11.2424907161804|11.2591500664011|11.2574209827357|11.2574209827357|11.001029988466|11.2424907161804|11.197872655218|11.2575896414343|11.2754756648936|11.0985463350785|11.2756507978723|10.7513318335208|10.9135006435006|11.2523076923077|11.2003933774834|11.2461936339523|11.2457419098143|11.2279231788079|11.229980794702|11.0599308996089|10.7455347938144|10.835140078329|10.9144986910995|10.87170273794|10.9494960422164|10.3266980187696|11.4188900949796|10.9718921052632|10.9574750328515|10.9720473684211|11.0008518469657|10.9699980263158|9.86821124260355|10.9720355263158|11.0153745046235|10.9736552631579|10.9165227748691|10.9164143979058|10.2471886363636|10.9165314136126|10.9308387942333|10.3107307692308|10.93075491481|10.9027555555556|10.9448341207349|10.4003279301746|10.9318073394495|10.9447604986877|10.3218303850156|10.3218189386056|10.9739026315789|10.9305091743119|10.9881139657444|10.9479593175853|10.9765394736842|10.3550010405827|10.9333001310616|10.9333001310616|10.9047163398693|10.9047163398693|10.9624480946124|10.2965062240664|10.947717847769|10.928870904325|11.1521262032086|10.8750190352021|10.8612895833333|10.8892161879896|10.8892161879896|10.8608588541667|10.8608588541667|10.1544704049844|10.8897577023499|10.8750247718383|10.8823976531943|10.8635052356021|10.8635052356021|10.9388152031455|10.9102169934641|10.924497382199|10.9102169934641|10.8817679269883|10.8675989583333|10.853466840052|10.1337126673532|10.8817679269883|10.8819096479791|10.8817601043025|10.3444016753927|10.8678506510417|10.8959738903394|10.86601953125|10.8801860495437|10.866019140625|10.866019140625|10.1321076210093|10.9086309803922|10.9087509803922|10.8943899477807|10.8964242819843|10.1956990692865|10.9142653594771|10.1979327817994|10.7571531079607|10.7509956379498|10.1119669079628|10.185166322314|10.1956990692865|10.9149281045752|10.9149281045752|10.9639626155878|10.1851435950413|10.87125390625|10.974530839895|10.238571443406|10.8998276762402|10.9010300261097|10.8718229166667|10.2598796045786|10.238571443406|10.2276639004149|10.9141573856209|10.1898064382139|11.0166824538259|10.9796802631579|10.6838622559653|10.6033595263724|10.5919580645161|10.0526718367347|10.603787621098|10.5805810955961|10.5919229032258|10.5166863979849|10.5711625536481|10.0322362525458|10.5692285407725|10.0127743902439|10.5579003215434|10.5919580645161|10.6027744886975|10.602711517761|10.0321975560081|10.5810325456498|10.0825152749491|10.5919591397849|10.6261019417476|10.558922829582|10.6389686825054|10.5034716981132|10.5727317596567|10.44043675|10.4905118090452|10.1407709016393|10.0814159021407|10.05283|10.496641509434|10.5372376873662|10.5356844919786|10.4966913207547|10.5487781350482|11.0460134680135|10.5142709677419|10.5598497854077|10.5598460300429|10.5828516129032|10.5601416309013|10.5959843918192|10.0633258691207|10.553606223176|10.5351119949495|10.5352095959596|10.562416835443|10.5743807351077|10.5763751584284|10.5522151898734|10.5368376262626|10.0787453893443|10.5766977186312|10.5792424731183|10.6001189655172|10.5898756345178|10.5887588805167|10.5754588086185|10.6375494623656|10.6001921336207|10.5773731182796|10.0474004085802|10.5773731182796|10.5887588805167|10.5629397468354|10.5617278481013|10.496013836478|10.568538585209|10.038704392237|10.5304911616162|10.5183240857503|10.4989166666667|10.5770662002153|10.5656924731183|10.4668331242158|10.0066602851324|10.4395644555695|10.4761023454158|10.4772324120603|10.486648452508|10.0904154396728|10.5036731738035|9.98643971631206|10.42538|10.3576394849785|10.1730093167702|10.5492459016393|10.26329002079|10.6285570652174|9.77861087420043|10.0268163900415|10.6427506459948|10.2045300103842|10.1941981327801|10.7674228791774|10.7398224358974|10.7437725788901|10.7813397683398|10.6087100656455|10.8202516046213|10.6606129441624|10.6606002538071|10.6469177228786|10.6841840101523|10.6575998925886|10.38770375|10.8152524483134|10.7332198924731|10.7776446700508|10.2702204353083|11.1844343434343	0.00138835	10.0322	11.2756	dMean__Myeloid_1_ct_all_ENSG00000164308_chr5:97031704:G:A	Allegbe_Harris_2025	Pseudo-bulk	Myeloid	naive	Pseudo-bulk_Myeloid_1	ge	IBDverse
dMean__Myeloid_1_ct_all	chr1:25386842:AACACAC:A	cd	chr1_25257119_C_G	ENSG00000183726	TMEM50A	-0.706513	0.0523748	6.73e-21	0.998997	0.95365	chr1:25257119:C:G	1	25257119	8	10.2249	0.906335	10.0073817158931|9.93689732770745|12.0439958419958|10.4246572847682|10.5892673434856|10.0627868020305|9.93331602671118|8.80125663430421	0.113292	8.99937	11.7894	dMean__Myeloid_1_ct_all_ENSG00000183726_chr1:25257119:C:G	Allegbe_Harris_2025	Pseudo-bulk	Myeloid	naive	Pseudo-bulk_Myeloid_1	ge	IBDverse
dMean__Myeloid_1_ct_all	chr2:181459315:G:GT	uc	chr2_181459039_G_A	ENSG00000115232	ITGA4	-0.900171	0.0679772	1.68e-20	0.998015	0.999388	chr2:181459039:G:A	2	181459039	11	12.7865	0.585815	12.1720826530612|12.3152433628319|14.1943016393443|12.406502967359|12.3698407738095|12.43221875|12.5739324324324|12.8229501424501|13.0168802308802|13.1120470852018|13.2350623493976	0.0532559	12.2079	13.9545	dMean__Myeloid_1_ct_all_ENSG00000115232_chr2:181459039:G:A	Allegbe_Harris_2025	Pseudo-bulk	Myeloid	naive	Pseudo-bulk_Myeloid_1	ge	IBDverse
dMean__Myeloid_1_ct_all	chr3:16883833:A:G	ibd	chr3_16866675_G_A	ENSG00000154822	PLCL2	-0.52236	0.0754768	1.97e-09	0.875911	0.651	chr3:16866675:G:A	3	16866675	59	12.4582	1.55451	12.4873394077449|13.6265174825175|13.5322645833333|15.5305534759358|13.6605327102804|13.8303037825059|13.7474474178404|13.7728606557377|12.2830993273543|13.76536|13.7938797169811|13.7622762352941|12.961794044665|12.929853960396|13.5409884259259|13.7299286384977|13.6005744186047|12.9979228855721|13.5713503480278|13.635296037296|13.3260358536585|12.2949274157303|15.0670833333333|13.3231278538813|13.2927790432802|13.2918601366743|13.2625704545455|15.0760335917313|13.3811628440367|13.415691954023|13.3833520642202|12.6659118932039|9.79303833992095|9.7139938718663|9.51351117166212|9.61870936639118|9.51577384196185|12.2839868327402|11.9863006944444|12.0691059440559|12.1617338028169|12.2536176678445|12.090079020979|13.7202134920635|12.4390776978417|12.3062761565836|12.1771292253521|12.2719368794326|12.4954296028881|12.2804578571429|9.79002793296089|12.1055804195804|12.1760368794326|10.9643761755486|9.81905056179775|9.90817280453258|9.88018305084746|9.88018361581921|9.27968864265928	0.0263477	9.51453	15.072	dMean__Myeloid_1_ct_all_ENSG00000154822_chr3:16866675:G:A	Allegbe_Harris_2025	Pseudo-bulk	Myeloid	naive	Pseudo-bulk_Myeloid_1	ge	IBDverse
dMean__Myeloid_1_ct_all	chr3:16883833:A:G	ibd	chr3_16866675_G_A	ENSG00000154822	PLCL2	-0.52236	0.0754768	1.97e-09	0.875911	1	chr3:16866675:G:A	3	16866675	59	12.4582	1.55451	12.4873394077449|13.6265174825175|13.5322645833333|15.5305534759358|13.6605327102804|13.8303037825059|13.7474474178404|13.7728606557377|12.2830993273543|13.76536|13.7938797169811|13.7622762352941|12.961794044665|12.929853960396|13.5409884259259|13.7299286384977|13.6005744186047|12.9979228855721|13.5713503480278|13.635296037296|13.3260358536585|12.2949274157303|15.0670833333333|13.3231278538813|13.2927790432802|13.2918601366743|13.2625704545455|15.0760335917313|13.3811628440367|13.415691954023|13.3833520642202|12.6659118932039|9.79303833992095|9.7139938718663|9.51351117166212|9.61870936639118|9.51577384196185|12.2839868327402|11.9863006944444|12.0691059440559|12.1617338028169|12.2536176678445|12.090079020979|13.7202134920635|12.4390776978417|12.3062761565836|12.1771292253521|12.2719368794326|12.4954296028881|12.2804578571429|9.79002793296089|12.1055804195804|12.1760368794326|10.9643761755486|9.81905056179775|9.90817280453258|9.88018305084746|9.88018361581921|9.27968864265928	0.0263477	9.51453	15.072	dMean__Myeloid_1_ct_all_ENSG00000154822_chr3:16866675:G:A	Allegbe_Harris_2025	Pseudo-bulk	Myeloid	naive	Pseudo-bulk_Myeloid_1	ge	IBDverse
dMean__Myeloid_1_ct_all	chr2:202626976:G:C	cd	chr2_202642940_C_T	ENSG00000138439	FAM117B	-0.804874	0.0569443	6.4e-22	0.967538	0.992739	chr2:202642940:C:T	2	202642940	34	-11.9522	0.497769	-10.8850061516452|-11.544906685633|-11.3562686882934|-11.4789157223796|-11.4962184397163|-11.4137521126761|-11.4459943502825|-11.323988045007|-11.8995256975037|-11.4139309859155|-11.3977|-11.3962831223629|-11.5418675213675|-12.3947501538462|-12.0309955156951|-12.2304238670695|-12.0348031203566|-12.327903500761|-12.1987756024096|-12.0145083086053|-12.2685431818182|-12.2491972768533|-12.1434955022489|-12.1451814092954|-12.0851891891892|-12.2004055722892|-12.2195535444947|-12.1645495495495|-12.1432524737631|-12.0273994038748|-12.0738295081967|-12.8791631578947|-13.2087248201439|-12.7404288194444	0.0146403	-12.9368	-11.2472	dMean__Myeloid_1_ct_all_ENSG00000138439_chr2:202642940:C:T	Allegbe_Harris_2025	Pseudo-bulk	Myeloid	naive	Pseudo-bulk_Myeloid_1	ge	IBDverse
dMean__Myeloid_1_ct_all	chr9:133274084:C:T	cd	chr9_133263862_A_C	ENSG00000175164	ABO	0.892238	0.099826	4.37e-13	0.949599	1	chr9:133263862:A:C	9	133263862	33	-11.4285	0.527146	-11.0055878467635|-11.1545763684913|-10.6982990407674|-11.5130794482759|-11.2722682619647|-11.2580918238994|-12.9340598265896|-12.952507959479|-11.2722707808564|-11.4969710743802|-11.6088845618915|-11.4754554945055|-11.5229420689655|-11.491242090784|-11.491242090784|-11.4597141289438|-11.4754574175824|-11.41275|-11.4601961591221|-11.1696625628141|-11.4923301237964|-11.4444054794521|-11.4758461538462|-11.444015890411|-11.4754574175824|-11.4754574175824|-11.4597160493827|-11.3080687757909|-11.4597160493827|-11.4145036885246|-11.7746981407703|-11.1083066666667|-9.6812302433372	0.0159741	-12.9377	-10.4949	dMean__Myeloid_1_ct_all_ENSG00000175164_chr9:133263862:A:C	Allegbe_Harris_2025	Pseudo-bulk	Myeloid	naive	Pseudo-bulk_Myeloid_1	ge	IBDverse
dMean__Myeloid_1_ct_all	chr16:23853849:T:C	ibd	chr16_23853849_T_C	ENSG00000166501	PRKCB	1.03645	0.0490205	1.31e-31	0.996681	1	chr16:23853849:T:C	16	23853849	30	18.4566	0.781784	18.5094703703704|19.1755098522167|16.7787887931034|16.7787887931034|16.7060536480687|16.5953898305085|19.0709727091633|19.2751448692153|19.3530814141414|19.3410453815261|19.1610380761523|18.5206682242991|19.2057549800797|18.4860391791045|18.4862201492537|18.3254805194805|19.0174714003945|18.4176734200743|18.4097904085258|19.0923485148515|19.0842277227723|18.4092451154529|18.4419786476868|18.2795978835979|18.2428074534161|18.2271802973978|18.4396924643585|18.6465133980583|18.6103759689922|18.610734496124	0.0260595	16.6756	19.3444	dMean__Myeloid_1_ct_all_ENSG00000166501_chr16:23853849:T:C	Allegbe_Harris_2025	Pseudo-bulk	Myeloid	naive	Pseudo-bulk_Myeloid_1	ge	IBDverse
