## Supplementary material for "Resolving inflammatory bowel disease risk variants to genes and cell types": Source_Data (part 12 of 31)

### Sheet: Source_data_6_Beta_wald_test (continued)
condition_name	IIBDGC_GWAS_index_variant	pheno_coloc	qtl_lead	gene	gene_name	Beta_eqtl	SE_eqtl	Pvalue_eqtl	PP.H4.abf	R2	MarkerName_eqtl_lead	chr	position	n_variants_in_ld_for_wr	mean_wald_ratio	sd_wald_ratio	betas_wald_ratio	se_wald	ci_low_wald_ratio	ci_up_wald_ratio	X	study_label	tissue_label	cell_label	condition_label	tissue_cell_condition_label	quant_method	cohort
dMean__Myeloid_1_ct_all	chr5:96970610:A:AT	ibd	chr5_97031704_G_A	ENSG00000164308	ERAP2	-0.998189	0.0647514	7e-24	0.914199	0.972653	chr5:97031704:G:A	5	97031704	250	18.6022	0.404869	18.1330798319328|18.0388880753138|18.0421451882845|17.99951375|19.2697480808081|19.1345914221219|19.1783665158371|17.2709957983193|19.1783665158371|19.0980542986425|19.1783665158371|19.2204746031746|18.5094155021834|19.2360837104072|19.0919774774775|19.1380135440181|19.1350744920993|19.1350744920993|18.9997868525896|19.1350744920993|19.0062547085202|19.1353611738149|19.1836147058824|18.5949328947368|19.2711122727273|19.4266951219512|18.3943383947939|19.1951131221719|19.1752766439909|19.2281859410431|19.2711122727273|19.2224081632653|19.2259308390023|18.0105456475584|18.6128013392857|18.2411369230769|18.4484004424779|18.3669515418502|18.5676017897092|18.8275730038023|18.9971151241535|18.6546711409396|18.6130323660714|18.6549351230425|18.6546883668904|18.6098180803571|17.0873739754098|18.6132745535714|18.6964988789238|18.6576689038031|18.4927348115299|18.5336457777778|18.5754280898876|18.5751224944321|18.5751224944321|18.7503270321361|18.5337022222222|18.5759643652561|18.6159901785714|18.9569613636364|18.618234375|18.6158649553571|18.7865132575758|18.7864924242424|18.6164419642857|18.6160234375|18.6160234375|18.6213058035714|18.6625727069351|18.8468863636364|18.6207767857143|18.6207767857143|18.5380177777778|18.5380177777778|18.6631387024609|18.7279849056604|18.5794231625835|18.6132332589286|18.3336052747253|18.5771483296214|18.5366008888889|18.5771483296214|18.6186151785714|18.5358657777778|18.5358657777778|18.5555123339658|18.0553125541126|18.5358755555556|18.5897527839644|18.6930585585586|18.6930585585586|18.798009009009|18.8404424379233|18.8404424379233|18.798009009009|18.6718478747204|18.6718478747204|18.6301696428571|18.5307627118644|18.5886770601336|18.6304122767857|18.7136995515695|18.9978915384615|18.6722803131991|18.6301696428571|18.7109932735426|18.7109926008969|18.669133557047|18.1810516339869|18.5278276836158|18.7530397752809|18.7532460674157|18.7109926008969|18.7565415730337|18.7082371916509|18.8049842342342|18.7123358633776|18.6470877126654|18.6717102272727|18.5898707224335|18.7438041825095|18.7438041825095|18.7638651685393|18.7638651685393|18.8202260770975|18.7794647619048|19.28203926097|18.8346677927928|18.8883990421456|18.720331838565|18.1921328976035|19.2830484988453|18.8883990421456|18.8522835564054|18.8157786259542|18.2299790393013|18.762492543021|18.9357036281179|18.5023436807095|19.0164498069498|18.7987041984733|18.7987041984733|18.4487235955056|18.7994631679389|18.7628971428571|18.8345856596558|18.6806465324385|18.7306530418251|18.4143102803738|18.7272262357414|18.3133271375465|18.6916907020873|18.8346481835564|18.8336089866157|18.8334971319312|18.3798843283582|18.7636977142857|18.0018727272727|18.8707318007663|18.8704913793103|18.7647142857143|18.7294391634981|18.5561333333333|18.7691161904762|18.0396315334773|18.6393915178571|18.5344426966292|18.5203539325843|18.4490138576779|18.0624025974026|18.6751043643264|18.4128317757009|18.1805437908497|18.7110456273764|19.7234428857715|18.62528|18.7820229007634|18.782016221374|18.8184550669216|18.6756204933586|18.7498466666667|18.32762141527|18.5934990548204|18.0993681127983|17.7529489361702|18.139802826087|18.1768766884532|18.22|18.1222826086957|17.6058552742616|18.3866457943925|18.1808594771242|18.5635764150943|18.5952937618147|18.1409173913043|18.6659525616698|18.1787298474946|18.7721461100569|18.7014796577947|18.6659525616698|18.3173277467412|18.6306003787879|18.6659525616698|18.0231585313175|18.0600974025974|17.9447978494624|18.5346738721805|18.1326413284133|18.5336644444444|18.0151857451404|18.4717781954887|18.574847826087|18.5048851224105|17.9014291845494|18.0967594843462|17.8231025641026|18.367446728972|18.4510553097345|18.3663357009346|18.207428597786|18.4920543237251|17.5697254901961|17.3756333333333|18.2482419659735|18.3000502793296|18.5269865642994|18.454738317757|18.5194554924242|16.1484806338028|18.1688928571429|18.7215659090909|18.3681540186916|18.3686112149533|18.8248426966292|18.2110032608696|18.7353453510436|18.8249460674157|18.6468480769231|18.3637821350763|18.7512566964286|18.751234375|18.7024158490566|18.2232402597403|18.7211801886792|18.7800293785311|18.9318419047619|18.7982947269303|18.4225249457701|18.1873068522484|20.0913931451613	0.00161948	17.7687	19.2708	dMean__Myeloid_1_ct_all_ENSG00000164308_chr5:97031704:G:A	Allegbe_Harris_2025	Pseudo-bulk	Myeloid	naive	Pseudo-bulk_Myeloid_1	ge	IBDverse
dMean__Myeloid_1_ct_all	chr6:117501830:C:T	cd	chr6_117420915_C_T	ENSG00000164465	DCBLD1	-0.639335	0.0778619	9.06e-12	0.933047	0.841044	chr6:117420915:C:T	6	117420915	63	-13.4177	0.969689	-14.5793502824859|-13.0339255813954|-14.7279913580247|-14.54821875|-14.4822942477876|-13.8066877637131|-13.7776210526316|-14.0428927038627|-13.8053700421941|-13.8053734177215|-13.8053700421941|-13.8053700421941|-13.9072622601279|-14.1952494577007|-13.9233063829787|-15.5828142857143|-15.5828154761905|-13.9964732334047|-13.8929668789809|-14.5428764444444|-13.922865106383|-13.9231425531915|-13.7702694736842|-13.7125324947589|-14.099124137931|-13.8876029723992|-13.8872144373673|-13.8872144373673|-13.9779604700855|-13.7997818565401|-13.8575141949153|-13.7698536842105|-13.7293576519916|-14.2649620253165|-14.1916823144105|-14.3396468085106|-12.7611866267465|-12.6734625468165|-12.8169640151515|-12.3723217550274|-12.2629764492754|-12.2449647377939|-12.2175620938628|-12.1134991055456|-12.2922068965517|-12.2030723327306|-11.2067236614853|-12.4615674074074|-12.6018426966292|-12.5031356877323|-12.5027304832714|-14.7439615384615|-14.7103859275053|-12.3004401079137|-12.3203059566787|-12.342194755877|-13.1860381526104|-12.3868956442831|-12.229688172043|-12.2736816546763|-12.2294139784946|-12.2352275985663|-12.2554960502693	0.0153919	-15.1214	-12.1628	dMean__Myeloid_1_ct_all_ENSG00000164465_chr6:117420915:C:T	Allegbe_Harris_2025	Pseudo-bulk	Myeloid	naive	Pseudo-bulk_Myeloid_1	ge	IBDverse
dMean__Myeloid_1_ct_all	chr5:56158115:A:T	cd	chr5_56158115_A_T	ENSG00000134352	IL6ST	0.502652	0.0883079	2.91e-07	0.929202	1	chr5:56158115:A:T	5	56158115	4	-6.43159	2.05892	-5.5236456043956|-9.5088237704918|-5.53506655443322|-5.15883225806452	0.514729	-9.21079	-5.18619	dMean__Myeloid_1_ct_all_ENSG00000134352_chr5:56158115:A:T	Allegbe_Harris_2025	Pseudo-bulk	Myeloid	naive	Pseudo-bulk_Myeloid_1	ge	IBDverse
dMean__Myeloid_1_ct_all	chr6:122400365:A:G	uc	chr6_122460520_T_C	ENSG00000025156	HSF2	0.636114	0.0717688	5.96e-13	0.963286	0.995805	chr6:122460520:T:C	6	122460520	44	17.9641	3.84869	24.7749098901099|23.6138764397906|16.113686716792|15.9512903225806|15.955047146402|15.9859102244389|15.9495597014925|15.9854089775561|15.9856159600998|15.9868179551122|15.9867855361596|15.9470497512438|15.9956795180723|15.9470472636816|15.7919497524752|15.8311357320099|15.9101396508728|15.9119351620948|15.951766|15.8837182044888|15.8837182044888|15.7458905472637|15.8631945137157|15.9827248743719|16.0484782828283|13.3160236897275|16.9221424731183|16.6974423592493|16.6789625668449|16.7867762803235|16.7664490514905|22.9876221649485|26.0504152046784|17.0073224043716|17.0764739726027|17.0772287671233|26.4075077380952|26.5656365269461|17.0868356164384|27.9362708860759|27.7582955974843|17.3704638888889|17.3759916666667|17.5712219101124	0.0874703	15.7493	27.6688	dMean__Myeloid_1_ct_all_ENSG00000025156_chr6:122460520:T:C	Allegbe_Harris_2025	Pseudo-bulk	Myeloid	naive	Pseudo-bulk_Myeloid_1	ge	IBDverse
dMean__Myeloid_1_ct_all	chr6:122400365:A:G	ibd	chr6_122460520_T_C	ENSG00000025156	HSF2	0.636114	0.0717688	5.96e-13	0.966959	0.995805	chr6:122460520:T:C	6	122460520	44	16.6553	1.06444	19.4354896551724|19.192554893617|16.2357601010101|16.2332575757576|16.2781873417722|16.269923857868|16.2734086294416|16.2694137055838|16.2696243654822|16.270847715736|16.3122162849873|16.2296556962025|17.1974274611399|16.3122468193384|16.110979040404|16.1517663291139|16.192807106599|16.153635443038|16.277312244898|16.1659162436548|16.1249898734177|16.0656040609137|16.1861094147583|16.1860674300254|16.2537017902813|14.403046031746|16.2243221649485|16.0934005167959|16.0771443298969|16.1763480519481|16.0696615584416|17.420307421875|18.6385815899582|16.2524281984334|16.2739242819843|16.23226171875|18.640593697479|18.640593697479|16.1992077922078|18.9439090128755|18.861405982906|16.3273289817232|16.2899921875|16.4182545931759	0.0241919	16.0659	19.1739	dMean__Myeloid_1_ct_all_ENSG00000025156_chr6:122460520:T:C	Allegbe_Harris_2025	Pseudo-bulk	Myeloid	naive	Pseudo-bulk_Myeloid_1	ge	IBDverse
dMean__Myeloid_1_ct_all	chr8:27374501:T:C	uc	chr8_27337604_T_C	ENSG00000120899	PTK2B	0.385327	0.0585051	7.83e-09	0.80437	0.898305	chr8:27337604:T:C	8	27337604	18	-7.1586	1.89167	-9.70596221662469|-9.89965552699229|-9.54297930174564|-9.49561960297767|-9.65463333333333|-7.45715803108808|-7.63934266958425|-7.52694612068966|-7.65025807860262|-6.62707080745342|-6.43216340956341|-7.21343605150215|-5.06529056122449|-4.90377456790123|-5.06543112244898|-5.05396386768448|-4.92509335038363|-4.99597886597938	0.105093	-9.81734	-4.91284	dMean__Myeloid_1_ct_all_ENSG00000120899_chr8:27337604:T:C	Allegbe_Harris_2025	Pseudo-bulk	Myeloid	naive	Pseudo-bulk_Myeloid_1	ge	IBDverse
dMean__Myeloid_1_ct_all	chr9:133274084:C:T	ibd	chr9_133263862_A_C	ENSG00000175164	ABO	0.892238	0.099826	4.37e-13	0.956286	0.880446	chr9:133263862:A:C	9	133263862	33	-20.8752	0.858227	-19.8362619047619|-20.0836002403846|-20.3707337899543|-20.9197558897243|-20.9116378504673|-20.8628974358974|-23.2477127272727|-23.2472285714286|-20.8143790697674|-20.9718618090452|-21.2386463104326|-20.9376731829574|-20.990283919598|-20.9376766917293|-20.990283919598|-20.8332458852868|-20.9376766917293|-20.7814253731343|-20.8862075|-20.6768637209302|-21.0451486146096|-20.8339551122195|-20.8339551122195|-20.7298550868486|-20.7814253731343|-20.7814253731343|-20.8332493765586|-20.6039248120301|-20.7814253731343|-20.7846186567164|-21.9464051980198|-20.5202709359606|-17.9289736051502	0.0260069	-23.2473	-19.4548	dMean__Myeloid_1_ct_all_ENSG00000175164_chr9:133263862:A:C	Allegbe_Harris_2025	Pseudo-bulk	Myeloid	naive	Pseudo-bulk_Myeloid_1	ge	IBDverse
dMean__Myeloid_1_ct_all	chr1:25386842:AACACAC:A	cd	chr1_25235176_G_A	ENSG00000117616	RSRP1	-0.457377	0.0578457	3.24e-11	0.98804	0.950871	chr1:25235176:G:A	1	25235176	8	7.23674	0.871983	6.43286188466948|6.36968973277075|9.15173804573805|7.31856920529801|7.49702588832487|7.18831472081218|7.10178848080134|6.83391262135922	0.108998	6.38074	8.86216	dMean__Myeloid_1_ct_all_ENSG00000117616_chr1:25235176:G:A	Allegbe_Harris_2025	Pseudo-bulk	Myeloid	naive	Pseudo-bulk_Myeloid_1	ge	IBDverse
dMean__Myeloid_1_ct_all	chr11:2299865:C:A	cd	chr11_2300054_G_A	ENSG00000110665	C11orf21	-0.592944	0.0829454	7.65e-10	0.87258	0.765646	chr11:2300054:G:A	11	2300054	7	-11.1864	0.367856	-11.2379440639269|-11.2379440639269|-10.540625|-11.1908052272727|-11.4247418111753|-10.9570744186047|-11.7156959810875	0.0525509	-11.6721	-10.6031	dMean__Myeloid_1_ct_all_ENSG00000110665_chr11:2300054:G:A	Allegbe_Harris_2025	Pseudo-bulk	Myeloid	naive	Pseudo-bulk_Myeloid_1	ge	IBDverse
dMean__Myeloid_1_ct_all	chr1:25386842:AACACAC:A	ibd	chr1_25235176_G_A	ENSG00000117616	RSRP1	-0.457377	0.0578457	3.24e-11	0.988048	0.950871	chr1:25235176:G:A	1	25235176	8	9.46445	1.04388	8.315936|8.20443731884058|11.5537690288714|9.7365986784141|9.86802293986637|9.48279910714286|9.4323088691796|9.12172354211663	0.130484	8.22395	11.2588	dMean__Myeloid_1_ct_all_ENSG00000117616_chr1:25235176:G:A	Allegbe_Harris_2025	Pseudo-bulk	Myeloid	naive	Pseudo-bulk_Myeloid_1	ge	IBDverse
dMean__Myeloid_1_ct_all	chr11:1852991:C:T	ibd	chr11_1852991_C_T	ENSG00000130592	LSP1	0.805166	0.0893402	3.21e-13	0.999543	1	chr11:1852991:C:T	11	1852991	12	9.24549	1.5406	7.91327406749556|9.68172354948805|13.6468779661017|9.72583701188455|9.05084656357388|9.1742132173913|9.27712776801406|9.18066434782609|8.9668406462585|8.21538642857143|8.56937177700348|7.54376385542169	0.128383	7.64538	12.5686	dMean__Myeloid_1_ct_all_ENSG00000130592_chr11:1852991:C:T	Allegbe_Harris_2025	Pseudo-bulk	Myeloid	naive	Pseudo-bulk_Myeloid_1	ge	IBDverse
dMean__Myeloid_1_ct_all	chr9:136395559:G:A	uc	chr9_136387118_A_C	ENSG00000187796	CARD9	0.451406	0.0664912	3.4e-09	0.952446	0.976672	chr9:136387118:A:C	9	136387118	56	5.2698	0.547393	6.76203328509407|6.31772080536913|6.96967571214393|6.14626068965517|6.16201411935953|5.42831396786156|4.79394874591058|4.82049561403509|4.79636923076923|4.78588815789474|4.81335642151482|4.81836120879121|4.9037100886918|4.90360975609756|4.8804667405765|4.914597|5.50207735849057|5.56759491740788|5.49620414572864|5.48260476190476|5.4684855|5.49145904522613|4.92068998887653|4.89358484513274|4.91549144444444|4.92080166852058|4.45366011299435|5.86684725848564|5.85889569752282|5.15770285388128|4.92158331479422|5.17318527042578|5.88953958333333|5.18261733639495|4.91277888888889|5.18054190585534|5.90370939947781|4.85599494505495|4.8397447973713|5.41290758706468|5.44106600249066|5.45160823970037|5.4870567839196|5.33494395604396|5.5315618504436|4.0685868956743|5.28591971830986|5.2742158931083|5.34360425531915|5.29249274924471|5.36231215277778|5.38786956521739|4.25738927097662|5.26002787456446|4.56577678571429|5.27869184027778	0.00977487	4.33099	6.59542	dMean__Myeloid_1_ct_all_ENSG00000187796_chr9:136387118:A:C	Allegbe_Harris_2025	Pseudo-bulk	Myeloid	naive	Pseudo-bulk_Myeloid_1	ge	IBDverse
dMean__Myeloid_1_ct_all	chr1:25386842:AACACAC:A	cd	chr1_25235176_G_A	ENSG00000117616	RSRP1	-0.457377	0.0578457	3.24e-11	0.98804	0.95365	chr1:25235176:G:A	1	25235176	8	7.23674	0.871983	6.43286188466948|6.36968973277075|9.15173804573805|7.31856920529801|7.49702588832487|7.18831472081218|7.10178848080134|6.83391262135922	0.108998	6.38074	8.86216	dMean__Myeloid_1_ct_all_ENSG00000117616_chr1:25235176:G:A	Allegbe_Harris_2025	Pseudo-bulk	Myeloid	naive	Pseudo-bulk_Myeloid_1	ge	IBDverse
dMean__Myeloid_1_ct_all	chr2:202626976:G:C	cd	chr2_202642940_C_T	ENSG00000138439	FAM117B	-0.804874	0.0569443	6.4e-22	0.967538	0.92969	chr2:202642940:C:T	2	202642940	34	-11.9522	0.497769	-10.8850061516452|-11.544906685633|-11.3562686882934|-11.4789157223796|-11.4962184397163|-11.4137521126761|-11.4459943502825|-11.323988045007|-11.8995256975037|-11.4139309859155|-11.3977|-11.3962831223629|-11.5418675213675|-12.3947501538462|-12.0309955156951|-12.2304238670695|-12.0348031203566|-12.327903500761|-12.1987756024096|-12.0145083086053|-12.2685431818182|-12.2491972768533|-12.1434955022489|-12.1451814092954|-12.0851891891892|-12.2004055722892|-12.2195535444947|-12.1645495495495|-12.1432524737631|-12.0273994038748|-12.0738295081967|-12.8791631578947|-13.2087248201439|-12.7404288194444	0.0146403	-12.9368	-11.2472	dMean__Myeloid_1_ct_all_ENSG00000138439_chr2:202642940:C:T	Allegbe_Harris_2025	Pseudo-bulk	Myeloid	naive	Pseudo-bulk_Myeloid_1	ge	IBDverse
dMean__Myeloid_1_ct_all	chr1:25386842:AACACAC:A	ibd	chr1_25257119_C_G	ENSG00000187010	RHD	-0.856704	0.0444685	2.99e-29	0.999026	0.95365	chr1:25257119:C:G	1	25257119	8	15.9698	1.14951	15.7040098181818|15.5200096014493|17.4335958005249|16.6264008810573|16.7672449888641|16.114125|16.0201463414634|13.5732406047516	0.143688	13.9139	17.317	dMean__Myeloid_1_ct_all_ENSG00000187010_chr1:25257119:C:G	Allegbe_Harris_2025	Pseudo-bulk	Myeloid	naive	Pseudo-bulk_Myeloid_1	ge	IBDverse
dMean__Myeloid_1_ct_all	chr1:25386842:AACACAC:A	ibd	chr1_25257119_C_G	ENSG00000183726	TMEM50A	-0.706513	0.0523748	6.73e-21	0.999026	0.95365	chr1:25257119:C:G	1	25257119	8	13.3705	1.00892	12.9368152727273|12.7991557971014|15.2051496062992|13.8689273127753|13.9382115812918|13.2747924107143|13.1930294900222|11.7476816414687	0.126114	11.9317	14.9834	dMean__Myeloid_1_ct_all_ENSG00000183726_chr1:25257119:C:G	Allegbe_Harris_2025	Pseudo-bulk	Myeloid	naive	Pseudo-bulk_Myeloid_1	ge	IBDverse
dMean__Myeloid_1_ct_all	chr9:136395559:G:A	uc	chr9_136387118_A_C	ENSG00000187796	CARD9	0.451406	0.0664912	3.4e-09	0.952446	0.969539	chr9:136387118:A:C	9	136387118	56	5.2698	0.547393	6.76203328509407|6.31772080536913|6.96967571214393|6.14626068965517|6.16201411935953|5.42831396786156|4.79394874591058|4.82049561403509|4.79636923076923|4.78588815789474|4.81335642151482|4.81836120879121|4.9037100886918|4.90360975609756|4.8804667405765|4.914597|5.50207735849057|5.56759491740788|5.49620414572864|5.48260476190476|5.4684855|5.49145904522613|4.92068998887653|4.89358484513274|4.91549144444444|4.92080166852058|4.45366011299435|5.86684725848564|5.85889569752282|5.15770285388128|4.92158331479422|5.17318527042578|5.88953958333333|5.18261733639495|4.91277888888889|5.18054190585534|5.90370939947781|4.85599494505495|4.8397447973713|5.41290758706468|5.44106600249066|5.45160823970037|5.4870567839196|5.33494395604396|5.5315618504436|4.0685868956743|5.28591971830986|5.2742158931083|5.34360425531915|5.29249274924471|5.36231215277778|5.38786956521739|4.25738927097662|5.26002787456446|4.56577678571429|5.27869184027778	0.00977487	4.33099	6.59542	dMean__Myeloid_1_ct_all_ENSG00000187796_chr9:136387118:A:C	Allegbe_Harris_2025	Pseudo-bulk	Myeloid	naive	Pseudo-bulk_Myeloid_1	ge	IBDverse
dMean__Myeloid_1_ct_all	chr2:202626976:G:C	ibd	chr2_202642940_C_T	ENSG00000138439	FAM117B	-0.804874	0.0569443	6.4e-22	0.967319	0.998104	chr2:202642940:C:T	2	202642940	34	-17.152	1.18264	-16.0858758985201|-16.1353268389662|-15.7565450097847|-15.8904205882353|-15.8607318982387|-15.7968109161793|-15.858637964775|-16.0385567729084|-15.827298828125|-15.827912109375|-15.7968122807018|-15.9189730844794|-16.0761726190476|-17.6292945295405|-17.7284933920705|-18.0323844097996|-16.7343440082645|-18.038825389755|-17.9203252212389|-16.6620958847737|-17.9938633333333|-17.9130960176991|-17.7236575492341|-17.6874148471616|-17.5353725490196|-17.7266286652079|-17.923814159292|-17.650522875817|-17.5314922077922|-17.3184227467811|-17.4979257019438|-19.4209603174603|-19.689144772118|-19.9415407608696	0.0347837	-19.7333	-15.7898	dMean__Myeloid_1_ct_all_ENSG00000138439_chr2:202642940:C:T	Allegbe_Harris_2025	Pseudo-bulk	Myeloid	naive	Pseudo-bulk_Myeloid_1	ge	IBDverse
dMean__Myeloid_1_ct_all	chr6:122400365:A:G	cd	chr6_122460520_T_C	ENSG00000025156	HSF2	0.636114	0.0717688	5.96e-13	0.910075	0.995805	chr6:122460520:T:C	6	122460520	44	16.4374	0.789705	18.6323702479339|18.5607012345679|16.5705180412371|16.5253727506427|16.6146873385013|16.6071243523316|16.5677596899225|16.56369250646|16.5639069767442|16.608067357513|16.6511714285714|16.608067357513|19.5817315634218|16.6945651041667|16.4856529715762|16.4856529715762|16.5284093264249|16.3607333333333|16.5303274611399|16.3317205128205|16.2899514066496|16.3561963824289|16.3946932989691|16.2273584183673|16.379374742268|15.2686137019231|15.8965580808081|15.9696051282051|15.9130918367347|15.968958974359|16.0280303108808|16.0996342960289|16.7466954887218|16.0017480719794|16.1474430051813|15.740375|16.6159599250936|16.6159599250936|15.5917375|16.3478918518519|16.1669194139194|15.4786311881188|15.4453259259259|15.483551980198	0.0179478	15.4478	18.627	dMean__Myeloid_1_ct_all_ENSG00000025156_chr6:122460520:T:C	Allegbe_Harris_2025	Pseudo-bulk	Myeloid	naive	Pseudo-bulk_Myeloid_1	ge	IBDverse
dMean__Myeloid_1_ct_all	chr3:112974906:A:T	cd	chr3_112927852_C_T	ENSG00000163606	CD200R1	0.779954	0.0758942	1.77e-15	0.986316	0.974901	chr3:112927852:C:T	3	112927852	9	-15.7443	2.72974	-13.4655133744856|-13.0401249003984|-13.4805297741273|-13.128|-16.4895158562368|-16.5123143459916|-15.8538545824847|-19.9788691876751|-19.750270718232	0.303304	-19.9331	-13.0577	dMean__Myeloid_1_ct_all_ENSG00000163606_chr3:112927852:C:T	Allegbe_Harris_2025	Pseudo-bulk	Myeloid	naive	Pseudo-bulk_Myeloid_1	ge	IBDverse
dMean__Myeloid_1_ct_all	chr6:117501830:C:T	cd	chr6_117420915_C_T	ENSG00000164465	DCBLD1	-0.639335	0.0778619	9.06e-12	0.933047	0.714267	chr6:117420915:C:T	6	117420915	63	-13.4177	0.969689	-14.5793502824859|-13.0339255813954|-14.7279913580247|-14.54821875|-14.4822942477876|-13.8066877637131|-13.7776210526316|-14.0428927038627|-13.8053700421941|-13.8053734177215|-13.8053700421941|-13.8053700421941|-13.9072622601279|-14.1952494577007|-13.9233063829787|-15.5828142857143|-15.5828154761905|-13.9964732334047|-13.8929668789809|-14.5428764444444|-13.922865106383|-13.9231425531915|-13.7702694736842|-13.7125324947589|-14.099124137931|-13.8876029723992|-13.8872144373673|-13.8872144373673|-13.9779604700855|-13.7997818565401|-13.8575141949153|-13.7698536842105|-13.7293576519916|-14.2649620253165|-14.1916823144105|-14.3396468085106|-12.7611866267465|-12.6734625468165|-12.8169640151515|-12.3723217550274|-12.2629764492754|-12.2449647377939|-12.2175620938628|-12.1134991055456|-12.2922068965517|-12.2030723327306|-11.2067236614853|-12.4615674074074|-12.6018426966292|-12.5031356877323|-12.5027304832714|-14.7439615384615|-14.7103859275053|-12.3004401079137|-12.3203059566787|-12.342194755877|-13.1860381526104|-12.3868956442831|-12.229688172043|-12.2736816546763|-12.2294139784946|-12.2352275985663|-12.2554960502693	0.0153919	-15.1214	-12.1628	dMean__Myeloid_1_ct_all_ENSG00000164465_chr6:117420915:C:T	Allegbe_Harris_2025	Pseudo-bulk	Myeloid	naive	Pseudo-bulk_Myeloid_1	ge	IBDverse
dMean__Myeloid_1_ct_all	chr1:25386842:AACACAC:A	uc	chr1_25257119_C_G	ENSG00000187010	RHD	-0.856704	0.0444685	2.99e-29	0.998988	0.95365	chr1:25257119:C:G	1	25257119	8	18.0514	1.35015	16.9356968627451|16.7325103515625|18.9777142857143|19.3053350383632|19.3534524421594|18.7509818181818|18.5258615384615|15.8297491183879	0.168768	15.9877	19.345	dMean__Myeloid_1_ct_all_ENSG00000187010_chr1:25257119:C:G	Allegbe_Harris_2025	Pseudo-bulk	Myeloid	naive	Pseudo-bulk_Myeloid_1	ge	IBDverse
dMean__Myeloid_1_ct_all	chr3:16883833:A:G	cd	chr3_16866675_G_A	ENSG00000154822	PLCL2	-0.52236	0.0754768	1.97e-09	0.954941	0.665525	chr3:16866675:G:A	3	16866675	59	10.8627	1.49181	10.2275037313433|10.2020523560209|10.2921448943662|12.1769958071279|10.1859024390244|10.2276547202797|10.2028094076655|10.3175640350877|10.414947338403|10.3179506172839|10.3698670212766|10.3156391534392|8.37115865384615|8.3846886035313|10.0857017241379|10.2613150877193|10.1708643478261|8.40058681672026|10.0502611683849|10.1203148788927|10.5070667307692|9.16456063651591|11.3892913385827|9.82412457912458|9.84069139966273|9.85663277027027|9.84069308600337|11.4176614481409|9.95595051194539|9.95874744027304|9.90686162988115|8.21788299212598|7.61179324116743|10.5039873493976|10.4534688622754|10.6450960365854|10.3628753709199|13.1247159695818|12.9776488721805|12.976557518797|12.8398973977695|12.9394544776119|12.8065281481481|13.8299752|13.1485307984791|13.0987257575758|13.0996390151515|13.158502661597|13.2108167938931|12.9755781132075|10.525015015015|12.6820366300366|12.8120985074627|11.697779264214|10.5926727272727|10.440552238806|10.5348939759036|10.5348945783133|10.3394061728395	0.0252849	8.28686	13.1873	dMean__Myeloid_1_ct_all_ENSG00000154822_chr3:16866675:G:A	Allegbe_Harris_2025	Pseudo-bulk	Myeloid	naive	Pseudo-bulk_Myeloid_1	ge	IBDverse
dMean__Myeloid_1_ct_all	chr10:58272876:A:G	ibd	chr10_58252510_T_C	ENSG00000122873	CISD1	-0.991176	0.102526	2.13e-14	0.805765	0.938197	chr10:58252510:T:C	10	58252510	280	20.2368	0.486705	21.5315258823529|20.6674875283447|20.8219830275229|20.8229724770642|18.5377973684211|17.8954629258517|19.5534239828694|19.5437594017094|19.470631130064|19.554017130621|19.512235042735|19.5544231263383|19.554017130621|19.512235042735|19.512235042735|19.554017130621|19.512235042735|19.554017130621|19.554017130621|19.5015289079229|19.470631130064|19.554017130621|19.554017130621|19.5114709401709|19.5959785407725|19.512235042735|19.512235042735|19.6379922580645|19.512235042735|19.470631130064|19.554017130621|19.5541948608137|19.5541948608137|19.5124123931624|19.4708081023454|19.5541948608137|19.5121025641026|19.511608974359|19.2646265822785|19.1841050420168|19.2586054852321|19.4638635394456|19.5890678111588|20.0385744588745|19.9969900647948|20.0402735930736|19.4901503157895|19.9602792207792|20.0030780911063|20.0035770065076|20.0035761388286|20.0470630434783|19.9602792207792|19.6786588486141|20.0035770065076|20.0035770065076|20.1340858078603|20.3568520971302|19.7099904255319|19.6680267515924|19.6604585987261|19.1708209109731|19.7021595744681|19.6561167728238|19.6972978723404|19.6972978723404|19.6979382978723|19.6979382978723|19.6792446808511|19.6359010615711|19.6776765957447|19.7182547974414|18.1158540275049|20.2775307377049|20.3617489711934|20.4124094845361|19.6715608796296|20.2782991803279|20.3617489711934|20.4037319587629|20.4882194616977|20.4037319587629|20.4458884297521|20.4885747412008|19.9512298387097|20.5307261410788|20.4886944099379|20.4892225672878|20.5000723140496|19.8313987975952|20.4047309278351|20.3209332648871|20.447282231405|19.793241|20.4469318181818|20.4584752066116|20.3627458847737|20.4047309278351|20.4468894628099|20.494284679089|20.4097690721649|20.4505785123967|20.4519411157025|20.0379311740891|20.0379311740891|20.4520351239669|20.4097690721649|20.4519380165289|19.9891845238095|20.4519411157025|20.4097690721649|20.449751446281|20.4097721649485|20.3677767489712|20.4095546391753|20.4830857438017|20.4517231404959|20.462583677686|19.91676861167|20.4095546391753|20.2840840163934|20.3378209876543|20.3676981481482|20.3682047325103|20.3675576131687|20.6566847599165|20.3673364197531|20.4093896907216|20.4093319587629|20.3255718685832|20.4093896907216|19.6815745526839|20.3728860082305|21.0164609053498|20.4126981443299|20.4108886597938|20.3122006160164|20.4566570247934|20.5397481327801|20.5397427385892|20.4548719008264|20.6263052083333|20.4548731404959|20.7550482180294|20.6683895615866|20.4535|20.4536714876033|20.4964565217391|20.4113278350515|20.4958426501035|20.4668140495868|20.5377966804979|20.5377437759336|20.5377427385892|20.4952774327122|20.5377987551867|20.3687057613169|20.3687088477366|20.4528760330579|20.4952774327122|20.4935786749482|20.3274332648871|20.4957763975155|20.4957805383023|20.4534297520661|20.3274332648871|20.453826446281|20.495915942029|20.4542487603306|20.4959467908903|20.495915942029|20.4960103519669|20.4535690082645|20.4536632231405|20.5387136929461|20.4536652892562|20.2555954825462|20.3693979423868|20.7673157894737|20.5384385892116|20.6220820833333|20.5384385892116|20.5824137214137|20.5822390852391|20.62511875|20.5395373443983|20.540101659751|20.0810243407708|20.5395373443983|20.5395373443983|20.370487654321|20.370487654321|19.4228078431373|21.8068392070485|20.2120008163265|20.3717839506173|20.370487654321|20.0021303030303|19.9618034274194|19.7168590998043|20.5822390852391|20.5822390852391|20.5822390852391|20.4970124223602|20.5815432432432|21.2432283261803|20.5380580912863|20.4955362318841|20.4955370600414|20.6065661122661|19.8376432865731|20.5380580912863|20.4949047619048|20.4957329192547|20.5806133056133|20.4957329192547|20.538255186722|20.4955362318841|20.4955370600414|20.6236333333333|21.4743492407809|20.4955362318841|20.4955370600414|20.4531909090909|20.62383125|20.4531909090909|20.4954699792961|20.5380580912863|20.4531909090909|20.6240041666667|20.4955362318841|20.5380589211618|20.6236341666667|20.5807567567568|20.4955370600414|20.4955362318841|20.5380589211618|20.4941904761905|19.9259839034205|20.537403526971|20.5801008316008|20.5801008316008|20.0791653144016|20.5627449064449|20.4949658385093|20.4527095041322|20.4948830227743|20.4948830227743|20.368371399177|20.4103680412371|20.4103680412371|19.9128752515091|19.0738447013487|20.4126824742268|20.4548574380165|20.4126824742268|20.4238923395445|20.4972080745342|20.497619047619|20.5803105590062|20.4126835051546|20.4972070393375|20.4972070393375|20.5397178423237|20.4972070393375|20.4972080745342|20.4972070393375|20.6956916317992|20.4971449275362|20.5979190871369|20.4698268041237|20.5270958677686|20.469824742268|20.1592210953347|20.4277057613169|20.512117768595|20.469824742268|20.4705092783505|21.6046391304348|21.1029789029536	0.00173823	19.2645	20.8278	dMean__Myeloid_1_ct_all_ENSG00000122873_chr10:58252510:T:C	Allegbe_Harris_2025	Pseudo-bulk	Myeloid	naive	Pseudo-bulk_Myeloid_1	ge	IBDverse
dMean__Myeloid_1_ct_all	chr3:141383991:G:A	cd	chr3_141375367_G_A	ENSG00000177311	ZBTB38	0.584493	0.0668915	1e-12	0.980801	0.990373	chr3:141375367:G:A	3	141375367	47	7.72851	1.42881	6.67385676392573|6.11657215836526|6.52312484316186|6.60134230769231|7.97645662983425|6.5289932160804|6.36143431603774|6.7806596287703|6.82114377182771|9.59460573476703|9.61186965888689|9.68139493670886|9.61186965888689|9.59464408602151|9.66391949458484|6.77362658959538|6.73484873563218|6.73378870967742|9.5827981981982|6.7806596287703|6.8204423255814|7.49345157232704|6.80359222737819|6.77999595375723|6.8034524361949|9.48305098389982|6.77816878612717|6.80966898954704|6.7169150401837|9.67623146473779|6.4588161849711|9.72110488245931|6.41948281430219|9.56291939501779|9.59729410714286|9.49866431095406|6.4506868451688|9.66844524236984|9.23220326678766|6.2978608490566|6.29065253239105|6.16850896057348|6.3971371498173|9.46422376425856|6.46091090909091|9.27450789473684|7.36408560606061	0.0304003	6.18683	9.68062	dMean__Myeloid_1_ct_all_ENSG00000177311_chr3:141375367:G:A	Allegbe_Harris_2025	Pseudo-bulk	Myeloid	naive	Pseudo-bulk_Myeloid_1	ge	IBDverse
dMean__Myeloid_1_ct_all	chr8:27374501:T:C	cd	chr8_27337604_T_C	ENSG00000120899	PTK2B	0.385327	0.0585051	7.83e-09	0.97212	0.962628	chr8:27337604:T:C	8	27337604	18	-5.44346	0.916995	-6.31683114754098|-6.56041908006814|-6.49700288624788|-6.46407888513513|-6.52915033898305|-6.41083073496659|-5.48065871271586|-5.39799536321484|-5.53525781990521|-5.87316550458716|-5.77214664179104|-5.26874796238245|-4.31650847826087|-4.40361130820399|-4.27941594827586|-4.30847678958785|-4.27935888888889|-4.28858362831858	0.0509442	-6.54713	-4.27938	dMean__Myeloid_1_ct_all_ENSG00000120899_chr8:27337604:T:C	Allegbe_Harris_2025	Pseudo-bulk	Myeloid	naive	Pseudo-bulk_Myeloid_1	ge	IBDverse
dMean__Myeloid_1_ct_all	chr1:25386842:AACACAC:A	uc	chr1_25235176_G_A	ENSG00000117616	RSRP1	-0.457377	0.0578457	3.24e-11	0.987876	0.950871	chr1:25235176:G:A	1	25235176	8	10.7083	1.25147	8.9681662745098|8.845408984375|12.5771028571429|11.3054112531969|11.390083033419|11.0345298701299|10.9076187179487|10.6381813602015	0.156434	8.86689	12.3694	dMean__Myeloid_1_ct_all_ENSG00000117616_chr1:25235176:G:A	Allegbe_Harris_2025	Pseudo-bulk	Myeloid	naive	Pseudo-bulk_Myeloid_1	ge	IBDverse
dMean__Myeloid_1_ct_all	chr16:23853849:T:C	cd	chr16_23853849_T_C	ENSG00000166501	PRKCB	1.03645	0.0490205	1.31e-31	0.983953	1	chr16:23853849:T:C	16	23853849	30	23.1898	1.7942	22.2443189910979|22.5659623188406|19.8100712468193|19.8606071428571|19.809213740458|19.8304405063291|23.580365270936|23.6536962962963|23.7123150990099|24.2006045226131|23.7254540942928|22.5707460136674|23.5728337408313|22.4682925170068|22.5195772727273|22.3471357466063|23.2333927710843|22.417892081448|23.0326933333333|23.4589683698297|23.5061829268293|23.1348325892857|23.0319822222222|22.8293656387665|25.8395190615836|25.0798542199488|24.8733214285714|26.309464109589|26.2375792349727|26.2380846994536	0.0598068	19.8098	26.2577	dMean__Myeloid_1_ct_all_ENSG00000166501_chr16:23853849:T:C	Allegbe_Harris_2025	Pseudo-bulk	Myeloid	naive	Pseudo-bulk_Myeloid_1	ge	IBDverse
dMean__Myeloid_1_ct_all	chr2:202626976:G:C	ibd	chr2_202642940_C_T	ENSG00000138439	FAM117B	-0.804874	0.0569443	6.4e-22	0.967319	0.92969	chr2:202642940:C:T	2	202642940	34	-17.152	1.18264	-16.0858758985201|-16.1353268389662|-15.7565450097847|-15.8904205882353|-15.8607318982387|-15.7968109161793|-15.858637964775|-16.0385567729084|-15.827298828125|-15.827912109375|-15.7968122807018|-15.9189730844794|-16.0761726190476|-17.6292945295405|-17.7284933920705|-18.0323844097996|-16.7343440082645|-18.038825389755|-17.9203252212389|-16.6620958847737|-17.9938633333333|-17.9130960176991|-17.7236575492341|-17.6874148471616|-17.5353725490196|-17.7266286652079|-17.923814159292|-17.650522875817|-17.5314922077922|-17.3184227467811|-17.4979257019438|-19.4209603174603|-19.689144772118|-19.9415407608696	0.0347837	-19.7333	-15.7898	dMean__Myeloid_1_ct_all_ENSG00000138439_chr2:202642940:C:T	Allegbe_Harris_2025	Pseudo-bulk	Myeloid	naive	Pseudo-bulk_Myeloid_1	ge	IBDverse
dMean__Myeloid_1_ct_all	chr16:23853849:T:C	uc	chr16_23853849_T_C	ENSG00000166501	PRKCB	1.03645	0.0490205	1.31e-31	0.972715	1	chr16:23853849:T:C	16	23853849	30	15.738	0.944636	16.7328917410714|16.3555819327731|14.0529927797834|14.0529927797834|14.0523844765343|13.9377651245552|16.7664243432574|16.8361107205624|16.9253980565371|16.7219454861111|16.6284486956522|15.727869047619|16.8849194395797|15.7278047619048|15.7030332805071|15.6288512658228|16.7684486956522|15.7281084126984|15.4466646795827|16.856006993007|16.8194328097731|15.4462071535022|15.4692417910448|15.4004933135215|15.9048303249097|15.3222234375|15.3455745762712|14.9812081123245|14.9812074882995|14.9348973561431	0.0314878	14.0209	16.8961	dMean__Myeloid_1_ct_all_ENSG00000166501_chr16:23853849:T:C	Allegbe_Harris_2025	Pseudo-bulk	Myeloid	naive	Pseudo-bulk_Myeloid_1	ge	IBDverse
dMean__Myeloid_1_ct_all	chr1:25386842:AACACAC:A	uc	chr1_25235176_G_A	ENSG00000117616	RSRP1	-0.457377	0.0578457	3.24e-11	0.987876	0.95365	chr1:25235176:G:A	1	25235176	8	10.7083	1.25147	8.9681662745098|8.845408984375|12.5771028571429|11.3054112531969|11.390083033419|11.0345298701299|10.9076187179487|10.6381813602015	0.156434	8.86689	12.3694	dMean__Myeloid_1_ct_all_ENSG00000117616_chr1:25235176:G:A	Allegbe_Harris_2025	Pseudo-bulk	Myeloid	naive	Pseudo-bulk_Myeloid_1	ge	IBDverse
dMean__Myeloid_1_ct_all	chr6:122400365:A:G	uc	chr6_122460520_T_C	ENSG00000025156	HSF2	0.636114	0.0717688	5.96e-13	0.963286	0.836436	chr6:122460520:T:C	6	122460520	44	17.9641	3.84869	24.7749098901099|23.6138764397906|16.113686716792|15.9512903225806|15.955047146402|15.9859102244389|15.9495597014925|15.9854089775561|15.9856159600998|15.9868179551122|15.9867855361596|15.9470497512438|15.9956795180723|15.9470472636816|15.7919497524752|15.8311357320099|15.9101396508728|15.9119351620948|15.951766|15.8837182044888|15.8837182044888|15.7458905472637|15.8631945137157|15.9827248743719|16.0484782828283|13.3160236897275|16.9221424731183|16.6974423592493|16.6789625668449|16.7867762803235|16.7664490514905|22.9876221649485|26.0504152046784|17.0073224043716|17.0764739726027|17.0772287671233|26.4075077380952|26.5656365269461|17.0868356164384|27.9362708860759|27.7582955974843|17.3704638888889|17.3759916666667|17.5712219101124	0.0874703	15.7493	27.6688	dMean__Myeloid_1_ct_all_ENSG00000025156_chr6:122460520:T:C	Allegbe_Harris_2025	Pseudo-bulk	Myeloid	naive	Pseudo-bulk_Myeloid_1	ge	IBDverse
dMean__Myeloid_1_ct_all	chr3:112974906:A:T	cd	chr3_112927852_C_T	ENSG00000163606	CD200R1	0.779954	0.0758942	1.77e-15	0.986316	0.744962	chr3:112927852:C:T	3	112927852	9	-15.7443	2.72974	-13.4655133744856|-13.0401249003984|-13.4805297741273|-13.128|-16.4895158562368|-16.5123143459916|-15.8538545824847|-19.9788691876751|-19.750270718232	0.303304	-19.9331	-13.0577	dMean__Myeloid_1_ct_all_ENSG00000163606_chr3:112927852:C:T	Allegbe_Harris_2025	Pseudo-bulk	Myeloid	naive	Pseudo-bulk_Myeloid_1	ge	IBDverse
dMean__Myeloid_1_ct_all	chr11:1852991:C:T	cd	chr11_1852991_C_T	ENSG00000130592	LSP1	0.805166	0.0893402	3.21e-13	0.999685	1	chr11:1852991:C:T	11	1852991	12	9.63505	1.39641	8.20473904235727|10.2780615942029|13.1778363338789|10.340285198556|9.6123954379562|9.82341266294227|9.88517921348314|9.81204832713755|9.53436220614828|8.24483225806452|8.89479095840868|7.81270374331551	0.116368	7.92051	12.3975	dMean__Myeloid_1_ct_all_ENSG00000130592_chr11:1852991:C:T	Allegbe_Harris_2025	Pseudo-bulk	Myeloid	naive	Pseudo-bulk_Myeloid_1	ge	IBDverse
dMean__Myeloid_1_ct_all	chr17:27516617:G:A	cd	chr17_27521170_C_T	ENSG00000141068	KSR1	-0.531867	0.0971253	6.82e-07	0.966672	1	chr17:27521170:C:T	17	27521170	8	-6.69305	0.0705144	-6.68760559796438|-6.6806|-6.74958121827411|-6.59907026348808|-6.74994416243655|-6.80274168797954|-6.66122194199243|-6.61360750938673	0.0088143	-6.7935	-6.60161	dMean__Myeloid_1_ct_all_ENSG00000141068_chr17:27521170:C:T	Allegbe_Harris_2025	Pseudo-bulk	Myeloid	naive	Pseudo-bulk_Myeloid_1	ge	IBDverse
dMean__Myeloid_1_ct_all	chr17:27516617:G:A	cd	chr17_27521170_C_T	ENSG00000141068	KSR1	-0.531867	0.0971253	6.82e-07	0.966672	0.990954	chr17:27521170:C:T	17	27521170	8	-6.69305	0.0705144	-6.68760559796438|-6.6806|-6.74958121827411|-6.59907026348808|-6.74994416243655|-6.80274168797954|-6.66122194199243|-6.61360750938673	0.0088143	-6.7935	-6.60161	dMean__Myeloid_1_ct_all_ENSG00000141068_chr17:27521170:C:T	Allegbe_Harris_2025	Pseudo-bulk	Myeloid	naive	Pseudo-bulk_Myeloid_1	ge	IBDverse
dMean__Myeloid_1_ct_all	chr3:112974906:A:T	ibd	chr3_112927852_C_T	ENSG00000163606	CD200R1	0.779954	0.0758942	1.77e-15	0.997312	0.974901	chr3:112927852:C:T	3	112927852	9	-16.1007	2.21527	-14.2576023965142|-13.9874844017094|-14.2717782608696|-14.6810892857143|-16.2829665970772|-16.1711508264463|-15.8538545824847|-19.8123786111111|-19.5879397260274	0.246141	-19.7675	-14.0415	dMean__Myeloid_1_ct_all_ENSG00000163606_chr3:112927852:C:T	Allegbe_Harris_2025	Pseudo-bulk	Myeloid	naive	Pseudo-bulk_Myeloid_1	ge	IBDverse
dMean__Myeloid_1_ct_all	chr9:136395559:G:A	ibd	chr9_136387118_A_C	ENSG00000187796	CARD9	0.451406	0.0664912	3.4e-09	0.954608	0.976672	chr9:136387118:A:C	9	136387118	56	4.46256	0.56004	6.33997964721845|5.83234448574969|6.35947154582763|5.37519782870929|5.51930078226858|4.43138849646821|4.16292708333333|4.1631553030303|4.09830610328638|3.96073502722323|4.16426182336182|4.13651764150943|4.21252047619048|4.20842626070409|4.19255333333333|4.21652745471878|4.63854878048781|4.6863071657754|4.6443508492569|4.61510400843882|4.57135673981191|4.62072029598309|4.20903929590866|4.16553738229755|4.20926955280685|4.21314352380952|3.69399175257732|4.93304610318331|4.92198576122672|4.43390353287537|4.20580171102662|4.40735098039216|4.90582039045553|4.41688816046967|4.14386223055295|4.41944368266406|4.92082850924918|4.16097495291902|4.15290131578947|4.542774217119|4.57984905660377|4.60141011591149|4.56394691745037|4.23076165577342|4.59894868282402|3.30704167528438|4.31379655172414|4.35536295005807|4.4061298245614|4.31481551724138|4.31984867132867|4.33897058823529|3.50126923076923|4.22864985994398|3.78323304562269|4.25248461538462	0.0100007	3.57354	6.14962	dMean__Myeloid_1_ct_all_ENSG00000187796_chr9:136387118:A:C	Allegbe_Harris_2025	Pseudo-bulk	Myeloid	naive	Pseudo-bulk_Myeloid_1	ge	IBDverse
dMean__Myeloid_1_ct_all	chr3:112974906:A:T	uc	chr3_112927852_C_T	ENSG00000163606	CD200R1	0.779954	0.0758942	1.77e-15	0.997669	0.974901	chr3:112927852:C:T	3	112927852	9	-15.733	0.721999	-15.3260878220141|-15.1181124711316|-15.3388271028037|-16.0027445255474|-15.5060457256461|-15.286791015625|-15.1739621832359|-16.9820388095238|-16.8622594339623	0.0802221	-16.9581	-15.1293	dMean__Myeloid_1_ct_all_ENSG00000163606_chr3:112927852:C:T	Allegbe_Harris_2025	Pseudo-bulk	Myeloid	naive	Pseudo-bulk_Myeloid_1	ge	IBDverse
dMean__Myeloid_1_ct_all	chr10:58272876:A:G	ibd	chr10_58252510_T_C	ENSG00000122873	CISD1	-0.991176	0.102526	2.13e-14	0.805765	1	chr10:58252510:T:C	10	58252510	280	20.2368	0.486705	21.5315258823529|20.6674875283447|20.8219830275229|20.8229724770642|18.5377973684211|17.8954629258517|19.5534239828694|19.5437594017094|19.470631130064|19.554017130621|19.512235042735|19.5544231263383|19.554017130621|19.512235042735|19.512235042735|19.554017130621|19.512235042735|19.554017130621|19.554017130621|19.5015289079229|19.470631130064|19.554017130621|19.554017130621|19.5114709401709|19.5959785407725|19.512235042735|19.512235042735|19.6379922580645|19.512235042735|19.470631130064|19.554017130621|19.5541948608137|19.5541948608137|19.5124123931624|19.4708081023454|19.5541948608137|19.5121025641026|19.511608974359|19.2646265822785|19.1841050420168|19.2586054852321|19.4638635394456|19.5890678111588|20.0385744588745|19.9969900647948|20.0402735930736|19.4901503157895|19.9602792207792|20.0030780911063|20.0035770065076|20.0035761388286|20.0470630434783|19.9602792207792|19.6786588486141|20.0035770065076|20.0035770065076|20.1340858078603|20.3568520971302|19.7099904255319|19.6680267515924|19.6604585987261|19.1708209109731|19.7021595744681|19.6561167728238|19.6972978723404|19.6972978723404|19.6979382978723|19.6979382978723|19.6792446808511|19.6359010615711|19.6776765957447|19.7182547974414|18.1158540275049|20.2775307377049|20.3617489711934|20.4124094845361|19.6715608796296|20.2782991803279|20.3617489711934|20.4037319587629|20.4882194616977|20.4037319587629|20.4458884297521|20.4885747412008|19.9512298387097|20.5307261410788|20.4886944099379|20.4892225672878|20.5000723140496|19.8313987975952|20.4047309278351|20.3209332648871|20.447282231405|19.793241|20.4469318181818|20.4584752066116|20.3627458847737|20.4047309278351|20.4468894628099|20.494284679089|20.4097690721649|20.4505785123967|20.4519411157025|20.0379311740891|20.0379311740891|20.4520351239669|20.4097690721649|20.4519380165289|19.9891845238095|20.4519411157025|20.4097690721649|20.449751446281|20.4097721649485|20.3677767489712|20.4095546391753|20.4830857438017|20.4517231404959|20.462583677686|19.91676861167|20.4095546391753|20.2840840163934|20.3378209876543|20.3676981481482|20.3682047325103|20.3675576131687|20.6566847599165|20.3673364197531|20.4093896907216|20.4093319587629|20.3255718685832|20.4093896907216|19.6815745526839|20.3728860082305|21.0164609053498|20.4126981443299|20.4108886597938|20.3122006160164|20.4566570247934|20.5397481327801|20.5397427385892|20.4548719008264|20.6263052083333|20.4548731404959|20.7550482180294|20.6683895615866|20.4535|20.4536714876033|20.4964565217391|20.4113278350515|20.4958426501035|20.4668140495868|20.5377966804979|20.5377437759336|20.5377427385892|20.4952774327122|20.5377987551867|20.3687057613169|20.3687088477366|20.4528760330579|20.4952774327122|20.4935786749482|20.3274332648871|20.4957763975155|20.4957805383023|20.4534297520661|20.3274332648871|20.453826446281|20.495915942029|20.4542487603306|20.4959467908903|20.495915942029|20.4960103519669|20.4535690082645|20.4536632231405|20.5387136929461|20.4536652892562|20.2555954825462|20.3693979423868|20.7673157894737|20.5384385892116|20.6220820833333|20.5384385892116|20.5824137214137|20.5822390852391|20.62511875|20.5395373443983|20.540101659751|20.0810243407708|20.5395373443983|20.5395373443983|20.370487654321|20.370487654321|19.4228078431373|21.8068392070485|20.2120008163265|20.3717839506173|20.370487654321|20.0021303030303|19.9618034274194|19.7168590998043|20.5822390852391|20.5822390852391|20.5822390852391|20.4970124223602|20.5815432432432|21.2432283261803|20.5380580912863|20.4955362318841|20.4955370600414|20.6065661122661|19.8376432865731|20.5380580912863|20.4949047619048|20.4957329192547|20.5806133056133|20.4957329192547|20.538255186722|20.4955362318841|20.4955370600414|20.6236333333333|21.4743492407809|20.4955362318841|20.4955370600414|20.4531909090909|20.62383125|20.4531909090909|20.4954699792961|20.5380580912863|20.4531909090909|20.6240041666667|20.4955362318841|20.5380589211618|20.6236341666667|20.5807567567568|20.4955370600414|20.4955362318841|20.5380589211618|20.4941904761905|19.9259839034205|20.537403526971|20.5801008316008|20.5801008316008|20.0791653144016|20.5627449064449|20.4949658385093|20.4527095041322|20.4948830227743|20.4948830227743|20.368371399177|20.4103680412371|20.4103680412371|19.9128752515091|19.0738447013487|20.4126824742268|20.4548574380165|20.4126824742268|20.4238923395445|20.4972080745342|20.497619047619|20.5803105590062|20.4126835051546|20.4972070393375|20.4972070393375|20.5397178423237|20.4972070393375|20.4972080745342|20.4972070393375|20.6956916317992|20.4971449275362|20.5979190871369|20.4698268041237|20.5270958677686|20.469824742268|20.1592210953347|20.4277057613169|20.512117768595|20.469824742268|20.4705092783505|21.6046391304348|21.1029789029536	0.00173823	19.2645	20.8278	dMean__Myeloid_1_ct_all_ENSG00000122873_chr10:58252510:T:C	Allegbe_Harris_2025	Pseudo-bulk	Myeloid	naive	Pseudo-bulk_Myeloid_1	ge	IBDverse
dMean__Myeloid_1_ct_all	chr6:117501830:C:T	uc	chr6_117420915_C_T	ENSG00000164465	DCBLD1	-0.639335	0.0778619	9.06e-12	0.896473	0.714267	chr6:117420915:C:T	6	117420915	63	-19.2568	1.95439	-16.2298427672956|-19.528181184669|-20.0836245791246|-21.72534|-21.966432885906|-20.9755448717949|-20.7757777777778|-20.9743205128205|-20.8399535031847|-20.8399585987261|-20.1346012307692|-20.8399535031847|-20.8386773162939|-20.1975617283951|-20.9072012779553|-22.1857016949153|-22.2611649659864|-20.8829169329073|-20.0109706422018|-21.9607194630872|-20.7737987301587|-20.7742126984127|-20.5687987421384|-21.0317620578778|-20.2538501547988|-20.8979584664537|-20.830821656051|-20.8973738019169|-20.7672555555556|-20.569486163522|-20.6332703470032|-20.6330615141956|-20.7243784810127|-20.7410797546012|-20.8326618589744|-20.9957445482866|-17.858532122905|-17.6700496083551|-17.7155942408377|-17.5327979274611|-17.1371215189873|-17.1864606598985|-17.1790086294416|-17.2301424936387|-17.4113264781491|-17.1712442748092|-17.4427231182796|-16.9930464646465|-17.079654822335|-17.0295873417722|-17.0722563451777|-20.1759473684211|-20.0557296511628|-16.4796257831325|-16.4865929951691|-16.4463462650602|-18.3425893854749|-16.6874804400978|-16.5635097087379|-16.5635121359223|-16.5230338983051|-16.4909589371981|-16.5687167475728	0.031022	-22.0651	-16.4646	dMean__Myeloid_1_ct_all_ENSG00000164465_chr6:117420915:C:T	Allegbe_Harris_2025	Pseudo-bulk	Myeloid	naive	Pseudo-bulk_Myeloid_1	ge	IBDverse
dMean__Myeloid_1_ct_all	chr9:136395559:G:A	ibd	chr9_136387118_A_C	ENSG00000187796	CARD9	0.451406	0.0664912	3.4e-09	0.954608	1	chr9:136387118:A:C	9	136387118	56	4.46256	0.56004	6.33997964721845|5.83234448574969|6.35947154582763|5.37519782870929|5.51930078226858|4.43138849646821|4.16292708333333|4.1631553030303|4.09830610328638|3.96073502722323|4.16426182336182|4.13651764150943|4.21252047619048|4.20842626070409|4.19255333333333|4.21652745471878|4.63854878048781|4.6863071657754|4.6443508492569|4.61510400843882|4.57135673981191|4.62072029598309|4.20903929590866|4.16553738229755|4.20926955280685|4.21314352380952|3.69399175257732|4.93304610318331|4.92198576122672|4.43390353287537|4.20580171102662|4.40735098039216|4.90582039045553|4.41688816046967|4.14386223055295|4.41944368266406|4.92082850924918|4.16097495291902|4.15290131578947|4.542774217119|4.57984905660377|4.60141011591149|4.56394691745037|4.23076165577342|4.59894868282402|3.30704167528438|4.31379655172414|4.35536295005807|4.4061298245614|4.31481551724138|4.31984867132867|4.33897058823529|3.50126923076923|4.22864985994398|3.78323304562269|4.25248461538462	0.0100007	3.57354	6.14962	dMean__Myeloid_1_ct_all_ENSG00000187796_chr9:136387118:A:C	Allegbe_Harris_2025	Pseudo-bulk	Myeloid	naive	Pseudo-bulk_Myeloid_1	ge	IBDverse
dMean__Myeloid_1_ct_all	chr8:27374501:T:C	cd	chr8_27337604_T_C	ENSG00000120899	PTK2B	0.385327	0.0585051	7.83e-09	0.97212	0.765203	chr8:27337604:T:C	8	27337604	18	-5.44346	0.916995	-6.31683114754098|-6.56041908006814|-6.49700288624788|-6.46407888513513|-6.52915033898305|-6.41083073496659|-5.48065871271586|-5.39799536321484|-5.53525781990521|-5.87316550458716|-5.77214664179104|-5.26874796238245|-4.31650847826087|-4.40361130820399|-4.27941594827586|-4.30847678958785|-4.27935888888889|-4.28858362831858	0.0509442	-6.54713	-4.27938	dMean__Myeloid_1_ct_all_ENSG00000120899_chr8:27337604:T:C	Allegbe_Harris_2025	Pseudo-bulk	Myeloid	naive	Pseudo-bulk_Myeloid_1	ge	IBDverse
dMean__Myeloid_1_ct_all	chr8:27374501:T:C	ibd	chr8_27337604_T_C	ENSG00000120899	PTK2B	0.385327	0.0585051	7.83e-09	0.844951	0.765203	chr8:27337604:T:C	8	27337604	18	-6.27944	1.41591	-8.0950987394958|-8.28164731182796|-8.10748877118644|-8.03935861344538|-8.14418329809725|-6.93605542168675|-6.45319704251386|-6.35000545454545|-6.48855222222222|-6.14371439539347|-6.01920350194553|-6.16781871559633|-4.67198564705882|-4.62943752913753|-4.6502318501171|-4.65154051522248|-4.58502738095238|-4.61533285714286	0.0786615	-8.22323	-4.59791	dMean__Myeloid_1_ct_all_ENSG00000120899_chr8:27337604:T:C	Allegbe_Harris_2025	Pseudo-bulk	Myeloid	naive	Pseudo-bulk_Myeloid_1	ge	IBDverse
dMean__Myeloid_1_ct_all	chr6:116447754:A:G	uc	chr6_117420915_C_T	ENSG00000164465	DCBLD1	-0.639335	0.0778619	9.06e-12	0.896473	0.912303	chr6:117420915:C:T	6	117420915	29	4.13006	0.607911	4.24951324324324|4.27332391304348|4.27080190217391|4.24771702702703|4.25922845528455|4.28243978201635|1.04119205298013|4.22420403225806|4.1932592|4.17085957446808|4.54497786666667|4.14879153439153|4.19340267379679|4.15997851458886|4.24585176151761|4.27994153005464|4.27456794520548|4.27938524590164|4.3147523415978|4.31102920110193|4.29770769230769|4.28593315068493|4.31008732782369|4.29788626373626|3.8715205955335|4.29055879120879|3.83259583333333|4.28406712328767|4.33614262295082	0.0209624	2.99517	4.39879	dMean__Myeloid_1_ct_all_ENSG00000164465_chr6:117420915:C:T	Allegbe_Harris_2025	Pseudo-bulk	Myeloid	naive	Pseudo-bulk_Myeloid_1	ge	IBDverse
dMean__Myeloid_1_ct_all	chr5:56158115:A:T	ibd	chr5_56158115_A_T	ENSG00000134352	IL6ST	0.502652	0.0883079	2.91e-07	0.92745	1	chr5:56158115:A:T	5	56158115	4	-9.17243	2.7874	-8.17319918699187|-13.296005730659|-8.071594599018|-7.14891158940397	0.69685	-12.9118	-7.21811	dMean__Myeloid_1_ct_all_ENSG00000134352_chr5:56158115:A:T	Allegbe_Harris_2025	Pseudo-bulk	Myeloid	naive	Pseudo-bulk_Myeloid_1	ge	IBDverse
dMean__Myeloid_1_ct_all	chr3:141383991:G:A	cd	chr3_141375367_G_A	ENSG00000177311	ZBTB38	0.584493	0.0668915	1e-12	0.980801	1	chr3:141375367:G:A	3	141375367	47	7.72851	1.42881	6.67385676392573|6.11657215836526|6.52312484316186|6.60134230769231|7.97645662983425|6.5289932160804|6.36143431603774|6.7806596287703|6.82114377182771|9.59460573476703|9.61186965888689|9.68139493670886|9.61186965888689|9.59464408602151|9.66391949458484|6.77362658959538|6.73484873563218|6.73378870967742|9.5827981981982|6.7806596287703|6.8204423255814|7.49345157232704|6.80359222737819|6.77999595375723|6.8034524361949|9.48305098389982|6.77816878612717|6.80966898954704|6.7169150401837|9.67623146473779|6.4588161849711|9.72110488245931|6.41948281430219|9.56291939501779|9.59729410714286|9.49866431095406|6.4506868451688|9.66844524236984|9.23220326678766|6.2978608490566|6.29065253239105|6.16850896057348|6.3971371498173|9.46422376425856|6.46091090909091|9.27450789473684|7.36408560606061	0.0304003	6.18683	9.68062	dMean__Myeloid_1_ct_all_ENSG00000177311_chr3:141375367:G:A	Allegbe_Harris_2025	Pseudo-bulk	Myeloid	naive	Pseudo-bulk_Myeloid_1	ge	IBDverse
dMean__Myeloid_1_ct_all	chr8:27374501:T:C	ibd	chr8_27337604_T_C	ENSG00000120899	PTK2B	0.385327	0.0585051	7.83e-09	0.844951	0.962628	chr8:27337604:T:C	8	27337604	18	-6.27944	1.41591	-8.0950987394958|-8.28164731182796|-8.10748877118644|-8.03935861344538|-8.14418329809725|-6.93605542168675|-6.45319704251386|-6.35000545454545|-6.48855222222222|-6.14371439539347|-6.01920350194553|-6.16781871559633|-4.67198564705882|-4.62943752913753|-4.6502318501171|-4.65154051522248|-4.58502738095238|-4.61533285714286	0.0786615	-8.22323	-4.59791	dMean__Myeloid_1_ct_all_ENSG00000120899_chr8:27337604:T:C	Allegbe_Harris_2025	Pseudo-bulk	Myeloid	naive	Pseudo-bulk_Myeloid_1	ge	IBDverse
dMean__Myeloid_1_ct_all	chr3:112974906:A:T	uc	chr3_112927852_C_T	ENSG00000163606	CD200R1	0.779954	0.0758942	1.77e-15	0.997669	0.982912	chr3:112927852:C:T	3	112927852	9	-15.733	0.721999	-15.3260878220141|-15.1181124711316|-15.3388271028037|-16.0027445255474|-15.5060457256461|-15.286791015625|-15.1739621832359|-16.9820388095238|-16.8622594339623	0.0802221	-16.9581	-15.1293	dMean__Myeloid_1_ct_all_ENSG00000163606_chr3:112927852:C:T	Allegbe_Harris_2025	Pseudo-bulk	Myeloid	naive	Pseudo-bulk_Myeloid_1	ge	IBDverse
dMean__Myeloid_1_ct_all	chr2:181459315:G:GT	cd	chr2_181459039_G_A	ENSG00000115232	ITGA4	-0.900171	0.0679772	1.68e-20	0.998636	0.999388	chr2:181459039:G:A	2	181459039	11	7.79294	0.414825	7.47542408236347|7.54266937669377|8.92631340206185|7.40653941541187|7.62617706422018|7.66463394495413|7.66170082342177|7.73342869415807|7.94075528169014|7.76279601769911|7.98190862851953	0.0377114	7.42376	8.69021	dMean__Myeloid_1_ct_all_ENSG00000115232_chr2:181459039:G:A	Allegbe_Harris_2025	Pseudo-bulk	Myeloid	naive	Pseudo-bulk_Myeloid_1	ge	IBDverse
dMean__Myeloid_1_ct_all	chr6:122400365:A:G	cd	chr6_122460520_T_C	ENSG00000025156	HSF2	0.636114	0.0717688	5.96e-13	0.910075	0.937582	chr6:122460520:T:C	6	122460520	44	16.4374	0.789705	18.6323702479339|18.5607012345679|16.5705180412371|16.5253727506427|16.6146873385013|16.6071243523316|16.5677596899225|16.56369250646|16.5639069767442|16.608067357513|16.6511714285714|16.608067357513|19.5817315634218|16.6945651041667|16.4856529715762|16.4856529715762|16.5284093264249|16.3607333333333|16.5303274611399|16.3317205128205|16.2899514066496|16.3561963824289|16.3946932989691|16.2273584183673|16.379374742268|15.2686137019231|15.8965580808081|15.9696051282051|15.9130918367347|15.968958974359|16.0280303108808|16.0996342960289|16.7466954887218|16.0017480719794|16.1474430051813|15.740375|16.6159599250936|16.6159599250936|15.5917375|16.3478918518519|16.1669194139194|15.4786311881188|15.4453259259259|15.483551980198	0.0179478	15.4478	18.627	dMean__Myeloid_1_ct_all_ENSG00000025156_chr6:122460520:T:C	Allegbe_Harris_2025	Pseudo-bulk	Myeloid	naive	Pseudo-bulk_Myeloid_1	ge	IBDverse
dMean__Myeloid_1_ct_all	chr2:181459315:G:GT	ibd	chr2_181459039_G_A	ENSG00000115232	ITGA4	-0.900171	0.0679772	1.68e-20	0.998632	0.999388	chr2:181459039:G:A	2	181459039	11	10.0341	0.451716	9.70935895348837|9.7886694021102|11.2448363636364|9.6670323699422|9.74505627198124|9.79419812426729|9.79443157894737|10.1029304152637|10.2275487528345|10.0943147295742|10.2068308943089	0.0410651	9.67761	10.9905	dMean__Myeloid_1_ct_all_ENSG00000115232_chr2:181459039:G:A	Allegbe_Harris_2025	Pseudo-bulk	Myeloid	naive	Pseudo-bulk_Myeloid_1	ge	IBDverse
dMean__Myeloid_1_ct_all	chr9:133274084:C:T	ibd	chr9_133263862_A_C	ENSG00000175164	ABO	0.892238	0.099826	4.37e-13	0.956286	1	chr9:133263862:A:C	9	133263862	33	-20.8752	0.858227	-19.8362619047619|-20.0836002403846|-20.3707337899543|-20.9197558897243|-20.9116378504673|-20.8628974358974|-23.2477127272727|-23.2472285714286|-20.8143790697674|-20.9718618090452|-21.2386463104326|-20.9376731829574|-20.990283919598|-20.9376766917293|-20.990283919598|-20.8332458852868|-20.9376766917293|-20.7814253731343|-20.8862075|-20.6768637209302|-21.0451486146096|-20.8339551122195|-20.8339551122195|-20.7298550868486|-20.7814253731343|-20.7814253731343|-20.8332493765586|-20.6039248120301|-20.7814253731343|-20.7846186567164|-21.9464051980198|-20.5202709359606|-17.9289736051502	0.0260069	-23.2473	-19.4548	dMean__Myeloid_1_ct_all_ENSG00000175164_chr9:133263862:A:C	Allegbe_Harris_2025	Pseudo-bulk	Myeloid	naive	Pseudo-bulk_Myeloid_1	ge	IBDverse
dMean__Myeloid_1_ct_all	chr1:25386842:AACACAC:A	cd	chr1_25257119_C_G	ENSG00000187010	RHD	-0.856704	0.0444685	2.99e-29	0.998997	0.95365	chr1:25257119:C:G	1	25257119	8	12.211	1.00972	12.1479682137834|12.0492901547117|13.8091476091476|12.4973278145695|12.7385668358714|12.2151065989848|12.0619131886477|10.1689488673139	0.126215	10.498	13.6218	dMean__Myeloid_1_ct_all_ENSG00000187010_chr1:25257119:C:G	Allegbe_Harris_2025	Pseudo-bulk	Myeloid	naive	Pseudo-bulk_Myeloid_1	ge	IBDverse
dMean__Myeloid_1_ct_all	chr5:96970610:A:AT	ibd	chr5_97031704_G_A	ENSG00000164308	ERAP2	-0.998189	0.0647514	7e-24	0.914199	0.901982	chr5:97031704:G:A	5	97031704	250	18.6022	0.404869	18.1330798319328|18.0388880753138|18.0421451882845|17.99951375|19.2697480808081|19.1345914221219|19.1783665158371|17.2709957983193|19.1783665158371|19.0980542986425|19.1783665158371|19.2204746031746|18.5094155021834|19.2360837104072|19.0919774774775|19.1380135440181|19.1350744920993|19.1350744920993|18.9997868525896|19.1350744920993|19.0062547085202|19.1353611738149|19.1836147058824|18.5949328947368|19.2711122727273|19.4266951219512|18.3943383947939|19.1951131221719|19.1752766439909|19.2281859410431|19.2711122727273|19.2224081632653|19.2259308390023|18.0105456475584|18.6128013392857|18.2411369230769|18.4484004424779|18.3669515418502|18.5676017897092|18.8275730038023|18.9971151241535|18.6546711409396|18.6130323660714|18.6549351230425|18.6546883668904|18.6098180803571|17.0873739754098|18.6132745535714|18.6964988789238|18.6576689038031|18.4927348115299|18.5336457777778|18.5754280898876|18.5751224944321|18.5751224944321|18.7503270321361|18.5337022222222|18.5759643652561|18.6159901785714|18.9569613636364|18.618234375|18.6158649553571|18.7865132575758|18.7864924242424|18.6164419642857|18.6160234375|18.6160234375|18.6213058035714|18.6625727069351|18.8468863636364|18.6207767857143|18.6207767857143|18.5380177777778|18.5380177777778|18.6631387024609|18.7279849056604|18.5794231625835|18.6132332589286|18.3336052747253|18.5771483296214|18.5366008888889|18.5771483296214|18.6186151785714|18.5358657777778|18.5358657777778|18.5555123339658|18.0553125541126|18.5358755555556|18.5897527839644|18.6930585585586|18.6930585585586|18.798009009009|18.8404424379233|18.8404424379233|18.798009009009|18.6718478747204|18.6718478747204|18.6301696428571|18.5307627118644|18.5886770601336|18.6304122767857|18.7136995515695|18.9978915384615|18.6722803131991|18.6301696428571|18.7109932735426|18.7109926008969|18.669133557047|18.1810516339869|18.5278276836158|18.7530397752809|18.7532460674157|18.7109926008969|18.7565415730337|18.7082371916509|18.8049842342342|18.7123358633776|18.6470877126654|18.6717102272727|18.5898707224335|18.7438041825095|18.7438041825095|18.7638651685393|18.7638651685393|18.8202260770975|18.7794647619048|19.28203926097|18.8346677927928|18.8883990421456|18.720331838565|18.1921328976035|19.2830484988453|18.8883990421456|18.8522835564054|18.8157786259542|18.2299790393013|18.762492543021|18.9357036281179|18.5023436807095|19.0164498069498|18.7987041984733|18.7987041984733|18.4487235955056|18.7994631679389|18.7628971428571|18.8345856596558|18.6806465324385|18.7306530418251|18.4143102803738|18.7272262357414|18.3133271375465|18.6916907020873|18.8346481835564|18.8336089866157|18.8334971319312|18.3798843283582|18.7636977142857|18.0018727272727|18.8707318007663|18.8704913793103|18.7647142857143|18.7294391634981|18.5561333333333|18.7691161904762|18.0396315334773|18.6393915178571|18.5344426966292|18.5203539325843|18.4490138576779|18.0624025974026|18.6751043643264|18.4128317757009|18.1805437908497|18.7110456273764|19.7234428857715|18.62528|18.7820229007634|18.782016221374|18.8184550669216|18.6756204933586|18.7498466666667|18.32762141527|18.5934990548204|18.0993681127983|17.7529489361702|18.139802826087|18.1768766884532|18.22|18.1222826086957|17.6058552742616|18.3866457943925|18.1808594771242|18.5635764150943|18.5952937618147|18.1409173913043|18.6659525616698|18.1787298474946|18.7721461100569|18.7014796577947|18.6659525616698|18.3173277467412|18.6306003787879|18.6659525616698|18.0231585313175|18.0600974025974|17.9447978494624|18.5346738721805|18.1326413284133|18.5336644444444|18.0151857451404|18.4717781954887|18.574847826087|18.5048851224105|17.9014291845494|18.0967594843462|17.8231025641026|18.367446728972|18.4510553097345|18.3663357009346|18.207428597786|18.4920543237251|17.5697254901961|17.3756333333333|18.2482419659735|18.3000502793296|18.5269865642994|18.454738317757|18.5194554924242|16.1484806338028|18.1688928571429|18.7215659090909|18.3681540186916|18.3686112149533|18.8248426966292|18.2110032608696|18.7353453510436|18.8249460674157|18.6468480769231|18.3637821350763|18.7512566964286|18.751234375|18.7024158490566|18.2232402597403|18.7211801886792|18.7800293785311|18.9318419047619|18.7982947269303|18.4225249457701|18.1873068522484|20.0913931451613	0.00161948	17.7687	19.2708	dMean__Myeloid_1_ct_all_ENSG00000164308_chr5:97031704:G:A	Allegbe_Harris_2025	Pseudo-bulk	Myeloid	naive	Pseudo-bulk_Myeloid_1	ge	IBDverse
dMean__Myeloid_1_ct_all	chr11:1852991:C:T	uc	chr11_1852991_C_T	ENSG00000130592	LSP1	0.805166	0.0893402	3.21e-13	0.994615	0.792522	chr11:1852991:C:T	11	1852991	12	7.90828	1.41225	6.69950872180451|8.24635174418605|12.0714512743628|8.27820520231214|7.68991635036496|7.71224064327485|7.82027511111111|7.75166226138032|7.56456571018651|7.13273860465116|7.34152149253731|6.59086736842105	0.117688	6.62074	11.0283	dMean__Myeloid_1_ct_all_ENSG00000130592_chr11:1852991:C:T	Allegbe_Harris_2025	Pseudo-bulk	Myeloid	naive	Pseudo-bulk_Myeloid_1	ge	IBDverse
dMean__Myeloid_1_ct_all	chr3:112974906:A:T	ibd	chr3_112927852_C_T	ENSG00000163606	CD200R1	0.779954	0.0758942	1.77e-15	0.997312	1	chr3:112927852:C:T	3	112927852	9	-16.1007	2.21527	-14.2576023965142|-13.9874844017094|-14.2717782608696|-14.6810892857143|-16.2829665970772|-16.1711508264463|-15.8538545824847|-19.8123786111111|-19.5879397260274	0.246141	-19.7675	-14.0415	dMean__Myeloid_1_ct_all_ENSG00000163606_chr3:112927852:C:T	Allegbe_Harris_2025	Pseudo-bulk	Myeloid	naive	Pseudo-bulk_Myeloid_1	ge	IBDverse
dMean__Myeloid_1_ct_all	chr1:25386842:AACACAC:A	uc	chr1_25257119_C_G	ENSG00000183726	TMEM50A	-0.706513	0.0523748	6.73e-21	0.998989	0.95365	chr1:25257119:C:G	1	25257119	8	15.1123	1.14671	13.9514674509804|13.79908984375|16.5518914285714|16.1035626598465|16.0880642673522|15.4470311688312|15.2565546153846|13.7006967254408	0.143339	13.7179	16.4734	dMean__Myeloid_1_ct_all_ENSG00000183726_chr1:25257119:C:G	Allegbe_Harris_2025	Pseudo-bulk	Myeloid	naive	Pseudo-bulk_Myeloid_1	ge	IBDverse
dMean__Myeloid_1_ct_all	chr3:16883833:A:G	cd	chr3_16866675_G_A	ENSG00000154822	PLCL2	-0.52236	0.0754768	1.97e-09	0.954941	0.651	chr3:16866675:G:A	3	16866675	59	10.8627	1.49181	10.2275037313433|10.2020523560209|10.2921448943662|12.1769958071279|10.1859024390244|10.2276547202797|10.2028094076655|10.3175640350877|10.414947338403|10.3179506172839|10.3698670212766|10.3156391534392|8.37115865384615|8.3846886035313|10.0857017241379|10.2613150877193|10.1708643478261|8.40058681672026|10.0502611683849|10.1203148788927|10.5070667307692|9.16456063651591|11.3892913385827|9.82412457912458|9.84069139966273|9.85663277027027|9.84069308600337|11.4176614481409|9.95595051194539|9.95874744027304|9.90686162988115|8.21788299212598|7.61179324116743|10.5039873493976|10.4534688622754|10.6450960365854|10.3628753709199|13.1247159695818|12.9776488721805|12.976557518797|12.8398973977695|12.9394544776119|12.8065281481481|13.8299752|13.1485307984791|13.0987257575758|13.0996390151515|13.158502661597|13.2108167938931|12.9755781132075|10.525015015015|12.6820366300366|12.8120985074627|11.697779264214|10.5926727272727|10.440552238806|10.5348939759036|10.5348945783133|10.3394061728395	0.0252849	8.28686	13.1873	dMean__Myeloid_1_ct_all_ENSG00000154822_chr3:16866675:G:A	Allegbe_Harris_2025	Pseudo-bulk	Myeloid	naive	Pseudo-bulk_Myeloid_1	ge	IBDverse
dMean__Myeloid_1_ct_all	chr1:25386842:AACACAC:A	ibd	chr1_25235176_G_A	ENSG00000117616	RSRP1	-0.457377	0.0578457	3.24e-11	0.988048	0.95365	chr1:25235176:G:A	1	25235176	8	9.46445	1.04388	8.315936|8.20443731884058|11.5537690288714|9.7365986784141|9.86802293986637|9.48279910714286|9.4323088691796|9.12172354211663	0.130484	8.22395	11.2588	dMean__Myeloid_1_ct_all_ENSG00000117616_chr1:25235176:G:A	Allegbe_Harris_2025	Pseudo-bulk	Myeloid	naive	Pseudo-bulk_Myeloid_1	ge	IBDverse
dMean__Myeloid_1_ct_all	chr6:117501830:C:T	ibd	chr6_117420915_C_T	ENSG00000164465	DCBLD1	-0.639335	0.0778619	9.06e-12	0.937806	0.714267	chr6:117420915:C:T	6	117420915	63	-16.4729	1.48142	-15.0469096209913|-16.0131085714286|-17.2893811594203|-18.3594422535211|-18.4394281690141|-17.6874864864865|-17.5923924731183|-17.7825760869565|-17.6381277628032|-17.6381320754717|-17.1751847769029|-17.6381277628032|-17.6761680216802|-17.4042819148936|-17.6863621621622|-18.4360056338028|-18.4360070422535|-17.7136937669377|-17.129809947644|-18.4346321126761|-17.6381309973046|-17.6861540540541|-17.3959521276596|-17.5830053763441|-17.3068613756614|-17.6785432432432|-17.6303989218329|-17.7259566395664|-17.6325754716981|-17.3965335106383|-17.4419912|-17.3492851458886|-17.3251417989418|-17.6083125|-17.614608401084|-17.6893280839895|-15.7860604938272|-15.5220848623853|-15.5929884792627|-15.2768848758465|-15.0425844444444|-15.0477011111111|-15.0078257206208|-15.0142926829268|-15.1521387024609|-14.99622|-14.4193177777778|-14.8221286343612|-14.9541866666667|-14.8820508849558|-14.8815685840708|-17.969203125|-17.9199246753247|-14.2480097916667|-14.249372651357|-14.2489221294363|-15.523988179669|-14.3085524109015|-14.1874553014553|-14.2170145833333|-14.1871372141372|-14.1938814968815|-14.221481875	0.0235146	-18.436	-14.191	dMean__Myeloid_1_ct_all_ENSG00000164465_chr6:117420915:C:T	Allegbe_Harris_2025	Pseudo-bulk	Myeloid	naive	Pseudo-bulk_Myeloid_1	ge	IBDverse
dMean__Myeloid_1_ct_all	chr5:96970610:A:AT	cd	chr5_97031704_G_A	ENSG00000164308	ERAP2	-0.998189	0.0647514	7e-24	0.913406	0.973207	chr5:97031704:G:A	5	97031704	250	10.6956	0.347086	11.2828052287582|11.2127288686606|11.2293559895833|11.4131659180978|10.7174441573034|11.2571367861886|11.2723909574468|10.3019974937343|11.2723909574468|11.2401331557923|11.2874007989348|11.3016390666667|11.1105010484928|11.3063151595745|11.2424907161804|11.2591500664011|11.2574209827357|11.2574209827357|11.001029988466|11.2424907161804|11.197872655218|11.2575896414343|11.2754756648936|11.0985463350785|11.2756507978723|10.7513318335208|10.9135006435006|11.2523076923077|11.2003933774834|11.2461936339523|11.2457419098143|11.2279231788079|11.229980794702|11.0599308996089|10.7455347938144|10.835140078329|10.9144986910995|10.87170273794|10.9494960422164|10.3266980187696|11.4188900949796|10.9718921052632|10.9574750328515|10.9720473684211|11.0008518469657|10.9699980263158|9.86821124260355|10.9720355263158|11.0153745046235|10.9736552631579|10.9165227748691|10.9164143979058|10.2471886363636|10.9165314136126|10.9308387942333|10.3107307692308|10.93075491481|10.9027555555556|10.9448341207349|10.4003279301746|10.9318073394495|10.9447604986877|10.3218303850156|10.3218189386056|10.9739026315789|10.9305091743119|10.9881139657444|10.9479593175853|10.9765394736842|10.3550010405827|10.9333001310616|10.9333001310616|10.9047163398693|10.9047163398693|10.9624480946124|10.2965062240664|10.947717847769|10.928870904325|11.1521262032086|10.8750190352021|10.8612895833333|10.8892161879896|10.8892161879896|10.8608588541667|10.8608588541667|10.1544704049844|10.8897577023499|10.8750247718383|10.8823976531943|10.8635052356021|10.8635052356021|10.9388152031455|10.9102169934641|10.924497382199|10.9102169934641|10.8817679269883|10.8675989583333|10.853466840052|10.1337126673532|10.8817679269883|10.8819096479791|10.8817601043025|10.3444016753927|10.8678506510417|10.8959738903394|10.86601953125|10.8801860495437|10.866019140625|10.866019140625|10.1321076210093|10.9086309803922|10.9087509803922|10.8943899477807|10.8964242819843|10.1956990692865|10.9142653594771|10.1979327817994|10.7571531079607|10.7509956379498|10.1119669079628|10.185166322314|10.1956990692865|10.9149281045752|10.9149281045752|10.9639626155878|10.1851435950413|10.87125390625|10.974530839895|10.238571443406|10.8998276762402|10.9010300261097|10.8718229166667|10.2598796045786|10.238571443406|10.2276639004149|10.9141573856209|10.1898064382139|11.0166824538259|10.9796802631579|10.6838622559653|10.6033595263724|10.5919580645161|10.0526718367347|10.603787621098|10.5805810955961|10.5919229032258|10.5166863979849|10.5711625536481|10.0322362525458|10.5692285407725|10.0127743902439|10.5579003215434|10.5919580645161|10.6027744886975|10.602711517761|10.0321975560081|10.5810325456498|10.0825152749491|10.5919591397849|10.6261019417476|10.558922829582|10.6389686825054|10.5034716981132|10.5727317596567|10.44043675|10.4905118090452|10.1407709016393|10.0814159021407|10.05283|10.496641509434|10.5372376873662|10.5356844919786|10.4966913207547|10.5487781350482|11.0460134680135|10.5142709677419|10.5598497854077|10.5598460300429|10.5828516129032|10.5601416309013|10.5959843918192|10.0633258691207|10.553606223176|10.5351119949495|10.5352095959596|10.562416835443|10.5743807351077|10.5763751584284|10.5522151898734|10.5368376262626|10.0787453893443|10.5766977186312|10.5792424731183|10.6001189655172|10.5898756345178|10.5887588805167|10.5754588086185|10.6375494623656|10.6001921336207|10.5773731182796|10.0474004085802|10.5773731182796|10.5887588805167|10.5629397468354|10.5617278481013|10.496013836478|10.568538585209|10.038704392237|10.5304911616162|10.5183240857503|10.4989166666667|10.5770662002153|10.5656924731183|10.4668331242158|10.0066602851324|10.4395644555695|10.4761023454158|10.4772324120603|10.486648452508|10.0904154396728|10.5036731738035|9.98643971631206|10.42538|10.3576394849785|10.1730093167702|10.5492459016393|10.26329002079|10.6285570652174|9.77861087420043|10.0268163900415|10.6427506459948|10.2045300103842|10.1941981327801|10.7674228791774|10.7398224358974|10.7437725788901|10.7813397683398|10.6087100656455|10.8202516046213|10.6606129441624|10.6606002538071|10.6469177228786|10.6841840101523|10.6575998925886|10.38770375|10.8152524483134|10.7332198924731|10.7776446700508|10.2702204353083|11.1844343434343	0.00138835	10.0322	11.2756	dMean__Myeloid_1_ct_all_ENSG00000164308_chr5:97031704:G:A	Allegbe_Harris_2025	Pseudo-bulk	Myeloid	naive	Pseudo-bulk_Myeloid_1	ge	IBDverse
dMean__Myeloid_1_ct_all	chr11:1852991:C:T	uc	chr11_1852991_C_T	ENSG00000130592	LSP1	0.805166	0.0893402	3.21e-13	0.994615	1	chr11:1852991:C:T	11	1852991	12	7.90828	1.41225	6.69950872180451|8.24635174418605|12.0714512743628|8.27820520231214|7.68991635036496|7.71224064327485|7.82027511111111|7.75166226138032|7.56456571018651|7.13273860465116|7.34152149253731|6.59086736842105	0.117688	6.62074	11.0283	dMean__Myeloid_1_ct_all_ENSG00000130592_chr11:1852991:C:T	Allegbe_Harris_2025	Pseudo-bulk	Myeloid	naive	Pseudo-bulk_Myeloid_1	ge	IBDverse
dMean__Myeloid_1_ct_all	chr6:117501830:C:T	ibd	chr6_117420915_C_T	ENSG00000164465	DCBLD1	-0.639335	0.0778619	9.06e-12	0.937806	1	chr6:117420915:C:T	6	117420915	63	-16.4729	1.48142	-15.0469096209913|-16.0131085714286|-17.2893811594203|-18.3594422535211|-18.4394281690141|-17.6874864864865|-17.5923924731183|-17.7825760869565|-17.6381277628032|-17.6381320754717|-17.1751847769029|-17.6381277628032|-17.6761680216802|-17.4042819148936|-17.6863621621622|-18.4360056338028|-18.4360070422535|-17.7136937669377|-17.129809947644|-18.4346321126761|-17.6381309973046|-17.6861540540541|-17.3959521276596|-17.5830053763441|-17.3068613756614|-17.6785432432432|-17.6303989218329|-17.7259566395664|-17.6325754716981|-17.3965335106383|-17.4419912|-17.3492851458886|-17.3251417989418|-17.6083125|-17.614608401084|-17.6893280839895|-15.7860604938272|-15.5220848623853|-15.5929884792627|-15.2768848758465|-15.0425844444444|-15.0477011111111|-15.0078257206208|-15.0142926829268|-15.1521387024609|-14.99622|-14.4193177777778|-14.8221286343612|-14.9541866666667|-14.8820508849558|-14.8815685840708|-17.969203125|-17.9199246753247|-14.2480097916667|-14.249372651357|-14.2489221294363|-15.523988179669|-14.3085524109015|-14.1874553014553|-14.2170145833333|-14.1871372141372|-14.1938814968815|-14.221481875	0.0235146	-18.436	-14.191	dMean__Myeloid_1_ct_all_ENSG00000164465_chr6:117420915:C:T	Allegbe_Harris_2025	Pseudo-bulk	Myeloid	naive	Pseudo-bulk_Myeloid_1	ge	IBDverse
dMean__Myeloid_1_ct_all	chr8:27374501:T:C	uc	chr8_27337604_T_C	ENSG00000120899	PTK2B	0.385327	0.0585051	7.83e-09	0.80437	0.765203	chr8:27337604:T:C	8	27337604	18	-7.1586	1.89167	-9.70596221662469|-9.89965552699229|-9.54297930174564|-9.49561960297767|-9.65463333333333|-7.45715803108808|-7.63934266958425|-7.52694612068966|-7.65025807860262|-6.62707080745342|-6.43216340956341|-7.21343605150215|-5.06529056122449|-4.90377456790123|-5.06543112244898|-5.05396386768448|-4.92509335038363|-4.99597886597938	0.105093	-9.81734	-4.91284	dMean__Myeloid_1_ct_all_ENSG00000120899_chr8:27337604:T:C	Allegbe_Harris_2025	Pseudo-bulk	Myeloid	naive	Pseudo-bulk_Myeloid_1	ge	IBDverse
dMean__Myeloid_1_ct_all	chr11:1852991:C:T	cd	chr11_2300054_G_A	ENSG00000110665	C11orf21	-0.592944	0.0829454	7.65e-10	0.87258	1	chr11:2300054:G:A	11	2300054	12	-2.68222	0.27912	-2.64089005524862|-2.91820996376812|-2.47081031096563|-2.91687328519856|-2.81658138686131|-2.79312886405959|-2.8144074906367|-2.79345353159851|-2.71590180831826|-2.81101039426523|-1.89821157323689|-2.59711639928699	0.02326	-2.91784	-2.05568	dMean__Myeloid_1_ct_all_ENSG00000110665_chr11:2300054:G:A	Allegbe_Harris_2025	Pseudo-bulk	Myeloid	naive	Pseudo-bulk_Myeloid_1	ge	IBDverse
dMean__Myeloid_1_ct_all	chr6:122400365:A:G	ibd	chr6_122460520_T_C	ENSG00000025156	HSF2	0.636114	0.0717688	5.96e-13	0.966959	1	chr6:122460520:T:C	6	122460520	44	16.6553	1.06444	19.4354896551724|19.192554893617|16.2357601010101|16.2332575757576|16.2781873417722|16.269923857868|16.2734086294416|16.2694137055838|16.2696243654822|16.270847715736|16.3122162849873|16.2296556962025|17.1974274611399|16.3122468193384|16.110979040404|16.1517663291139|16.192807106599|16.153635443038|16.277312244898|16.1659162436548|16.1249898734177|16.0656040609137|16.1861094147583|16.1860674300254|16.2537017902813|14.403046031746|16.2243221649485|16.0934005167959|16.0771443298969|16.1763480519481|16.0696615584416|17.420307421875|18.6385815899582|16.2524281984334|16.2739242819843|16.23226171875|18.640593697479|18.640593697479|16.1992077922078|18.9439090128755|18.861405982906|16.3273289817232|16.2899921875|16.4182545931759	0.0241919	16.0659	19.1739	dMean__Myeloid_1_ct_all_ENSG00000025156_chr6:122460520:T:C	Allegbe_Harris_2025	Pseudo-bulk	Myeloid	naive	Pseudo-bulk_Myeloid_1	ge	IBDverse
dMean__Myeloid_1_ct_all	chr9:133274084:C:T	cd	chr9_133263862_A_C	ENSG00000175164	ABO	0.892238	0.099826	4.37e-13	0.949599	0.880446	chr9:133263862:A:C	9	133263862	33	-11.4285	0.527146	-11.0055878467635|-11.1545763684913|-10.6982990407674|-11.5130794482759|-11.2722682619647|-11.2580918238994|-12.9340598265896|-12.952507959479|-11.2722707808564|-11.4969710743802|-11.6088845618915|-11.4754554945055|-11.5229420689655|-11.491242090784|-11.491242090784|-11.4597141289438|-11.4754574175824|-11.41275|-11.4601961591221|-11.1696625628141|-11.4923301237964|-11.4444054794521|-11.4758461538462|-11.444015890411|-11.4754574175824|-11.4754574175824|-11.4597160493827|-11.3080687757909|-11.4597160493827|-11.4145036885246|-11.7746981407703|-11.1083066666667|-9.6812302433372	0.0159741	-12.9377	-10.4949	dMean__Myeloid_1_ct_all_ENSG00000175164_chr9:133263862:A:C	Allegbe_Harris_2025	Pseudo-bulk	Myeloid	naive	Pseudo-bulk_Myeloid_1	ge	IBDverse
dMean__Myeloid_11_blood_all	chr5:96970610:A:AT	ibd	chr5_97010574_G_T	ENSG00000164308	ERAP2	-0.620745	0.0973564	1.76e-08	0.837398	0.905819	chr5:97010574:G:T	5	97010574	250	12.6308	0.857757	11.9277634453782|11.9027058577406|11.9039581589958|11.8732854166667|12.8906505050505|13.0534153498871|13.0839518099548|9.92668067226891|13.0839518099548|13.0387669683258|13.0839518099548|13.1160600907029|12.6278438864629|13.0836280542986|13.0250150900901|13.056683972912|13.0544169300226|13.0544169300226|12.7105517928287|13.0544169300226|12.9655515695067|13.0545575620768|13.0778699095023|12.6768962719298|13.1378743181818|12.9591678861789|12.5406802603037|13.1075373303167|13.2589183673469|13.1079426303855|13.1378743181818|13.1076258503401|13.1093106575964|12.2759384288747|13.4706517857143|13.2087736263736|13.3508097345133|13.2919955947137|13.4451722595078|11.758466730038|13.7646783295711|13.5019127516779|13.4717745535714|13.5028478747204|13.5017807606264|13.4705870535714|12.3675307377049|13.472765625|13.5321860986547|13.5001029082774|13.3850186252772|13.4103355555556|11.577574906367|13.4398026726058|13.4398026726058|11.6854461247637|13.41191|13.4398915367483|13.46996875|13.7126852272727|13.46996875|13.470171875|11.7091382575758|11.7092681818182|13.4717845982143|13.46996875|13.46996875|13.4717053571429|13.5017628635347|11.7580638257576|13.4718671875|13.4718671875|13.4119922222222|13.4119922222222|13.5035167785235|11.6622032075472|13.4439109131403|13.4967120535714|13.2696182417582|13.4402160356347|13.4099431111111|13.4402160356347|13.4702165178571|13.4103488888889|13.4103488888889|11.6942314990512|13.0614177489177|13.4103488888889|13.4584053452116|13.536018018018|13.536018018018|13.6066650900901|13.6373799097065|13.6373799097065|13.6066650900901|13.5153451901566|13.5153451901566|13.4851770089286|11.66568173258|13.4551432071269|13.4874747767857|13.5456486547085|12.0064826923077|13.5157572706935|13.4851770089286|13.5446367713004|13.5446367713004|13.5143355704698|13.1610196078431|11.6674845574388|13.5750741573034|13.5760348314607|13.5446367713004|13.577393258427|11.759825426945|13.5873873873874|11.766045540797|11.724713610586|11.7402964015152|11.7164866920152|11.7821825095057|11.7821825095057|13.562197752809|13.562197752809|13.6280997732426|11.8053028571429|13.9332101616628|13.6849234234234|11.8738390804598|13.5278094170404|13.1445786492375|13.9342655889146|11.8738390804598|11.8511357552581|11.8278751908397|13.1733689956332|12.1311349904398|13.6853845804989|13.3809771618625|11.9638996138996|11.8269083969466|11.8269083969466|11.6047876404494|11.8272996183206|11.804380952381|11.8496187380497|13.4999351230425|11.7821692015209|11.5832485981308|11.7819391634981|11.5203691449814|11.7595825426945|11.8495219885277|11.849862332696|11.8496634799235|11.5614861940299|11.8050257142857|11.3218781818182|11.8722222222222|11.8727739463602|11.8048704761905|11.7833117870722|13.4099355555556|11.8044933333333|13.0337876889849|13.4702165178571|11.702772659176|11.5987391385768|11.6046292134831|13.055666017316|11.7515351043643|11.5836213084112|13.1410348583878|11.7743231939164|12.4113827655311|11.7388038095238|11.8188148854962|11.8188148854962|11.8416711281071|11.7517912713472|11.7995885714286|11.5320379888268|11.7077933837429|13.0879013015184|12.8370744680851|13.1175086956522|13.1438461873638|13.1754986899563|13.1169919565217|12.7260808016878|11.5720878504673|13.1406840958606|11.6830603773585|11.7037134215501|13.1103008695652|11.7482314990512|13.1397472766885|11.7552914611006|11.7708182509506|11.7482314990512|11.5273668528864|11.7259810606061|11.7482314990512|13.0255464362851|13.0546028138528|13.0157720430108|11.6253359022556|11.4306686346863|13.4330155555556|13.0578120950324|11.6458533834586|11.7125604914934|11.668445386064|12.9727027896996|11.4108515653775|12.9185566239316|11.5803177570093|13.3729033185841|11.5806411214953|11.5214594095941|13.4018902439024|11.1141390374332|12.59230625|11.7341342155009|11.5371489757914|11.9144811900192|11.6805906542056|11.6721060606061|9.04349823943662|11.678469924812|13.8734477272727|11.5795271028037|11.5800160747664|13.5769537078652|13.1364065217391|11.7538387096774|13.5772280898876|11.9346980769231|13.1569694989107|13.4723607142857|13.4723607142857|11.6739666037736|13.0452002164502|11.6648698113208|11.7465320150659|11.7695535238095|11.6292561205273|13.0218698481562|12.8533618843683|11.7668850806452	0.00343103	11.5206	13.6742	dMean__Myeloid_11_blood_all_ENSG00000164308_chr5:97010574:G:T	Allegbe_Harris_2025	Blood	Myeloid	naive	Blood_Plasma Dendtritic cells	ge	IBDverse
dMean__Myeloid_11_blood_all	chr5:96970610:A:AT	ibd	chr5_97010574_G_T	ENSG00000164308	ERAP2	-0.620745	0.0973564	1.76e-08	0.837398	0.972653	chr5:97010574:G:T	5	97010574	250	12.6308	0.857757	11.9277634453782|11.9027058577406|11.9039581589958|11.8732854166667|12.8906505050505|13.0534153498871|13.0839518099548|9.92668067226891|13.0839518099548|13.0387669683258|13.0839518099548|13.1160600907029|12.6278438864629|13.0836280542986|13.0250150900901|13.056683972912|13.0544169300226|13.0544169300226|12.7105517928287|13.0544169300226|12.9655515695067|13.0545575620768|13.0778699095023|12.6768962719298|13.1378743181818|12.9591678861789|12.5406802603037|13.1075373303167|13.2589183673469|13.1079426303855|13.1378743181818|13.1076258503401|13.1093106575964|12.2759384288747|13.4706517857143|13.2087736263736|13.3508097345133|13.2919955947137|13.4451722595078|11.758466730038|13.7646783295711|13.5019127516779|13.4717745535714|13.5028478747204|13.5017807606264|13.4705870535714|12.3675307377049|13.472765625|13.5321860986547|13.5001029082774|13.3850186252772|13.4103355555556|11.577574906367|13.4398026726058|13.4398026726058|11.6854461247637|13.41191|13.4398915367483|13.46996875|13.7126852272727|13.46996875|13.470171875|11.7091382575758|11.7092681818182|13.4717845982143|13.46996875|13.46996875|13.4717053571429|13.5017628635347|11.7580638257576|13.4718671875|13.4718671875|13.4119922222222|13.4119922222222|13.5035167785235|11.6622032075472|13.4439109131403|13.4967120535714|13.2696182417582|13.4402160356347|13.4099431111111|13.4402160356347|13.4702165178571|13.4103488888889|13.4103488888889|11.6942314990512|13.0614177489177|13.4103488888889|13.4584053452116|13.536018018018|13.536018018018|13.6066650900901|13.6373799097065|13.6373799097065|13.6066650900901|13.5153451901566|13.5153451901566|13.4851770089286|11.66568173258|13.4551432071269|13.4874747767857|13.5456486547085|12.0064826923077|13.5157572706935|13.4851770089286|13.5446367713004|13.5446367713004|13.5143355704698|13.1610196078431|11.6674845574388|13.5750741573034|13.5760348314607|13.5446367713004|13.577393258427|11.759825426945|13.5873873873874|11.766045540797|11.724713610586|11.7402964015152|11.7164866920152|11.7821825095057|11.7821825095057|13.562197752809|13.562197752809|13.6280997732426|11.8053028571429|13.9332101616628|13.6849234234234|11.8738390804598|13.5278094170404|13.1445786492375|13.9342655889146|11.8738390804598|11.8511357552581|11.8278751908397|13.1733689956332|12.1311349904398|13.6853845804989|13.3809771618625|11.9638996138996|11.8269083969466|11.8269083969466|11.6047876404494|11.8272996183206|11.804380952381|11.8496187380497|13.4999351230425|11.7821692015209|11.5832485981308|11.7819391634981|11.5203691449814|11.7595825426945|11.8495219885277|11.849862332696|11.8496634799235|11.5614861940299|11.8050257142857|11.3218781818182|11.8722222222222|11.8727739463602|11.8048704761905|11.7833117870722|13.4099355555556|11.8044933333333|13.0337876889849|13.4702165178571|11.702772659176|11.5987391385768|11.6046292134831|13.055666017316|11.7515351043643|11.5836213084112|13.1410348583878|11.7743231939164|12.4113827655311|11.7388038095238|11.8188148854962|11.8188148854962|11.8416711281071|11.7517912713472|11.7995885714286|11.5320379888268|11.7077933837429|13.0879013015184|12.8370744680851|13.1175086956522|13.1438461873638|13.1754986899563|13.1169919565217|12.7260808016878|11.5720878504673|13.1406840958606|11.6830603773585|11.7037134215501|13.1103008695652|11.7482314990512|13.1397472766885|11.7552914611006|11.7708182509506|11.7482314990512|11.5273668528864|11.7259810606061|11.7482314990512|13.0255464362851|13.0546028138528|13.0157720430108|11.6253359022556|11.4306686346863|13.4330155555556|13.0578120950324|11.6458533834586|11.7125604914934|11.668445386064|12.9727027896996|11.4108515653775|12.9185566239316|11.5803177570093|13.3729033185841|11.5806411214953|11.5214594095941|13.4018902439024|11.1141390374332|12.59230625|11.7341342155009|11.5371489757914|11.9144811900192|11.6805906542056|11.6721060606061|9.04349823943662|11.678469924812|13.8734477272727|11.5795271028037|11.5800160747664|13.5769537078652|13.1364065217391|11.7538387096774|13.5772280898876|11.9346980769231|13.1569694989107|13.4723607142857|13.4723607142857|11.6739666037736|13.0452002164502|11.6648698113208|11.7465320150659|11.7695535238095|11.6292561205273|13.0218698481562|12.8533618843683|11.7668850806452	0.00343103	11.5206	13.6742	dMean__Myeloid_11_blood_all_ENSG00000164308_chr5:97010574:G:T	Allegbe_Harris_2025	Blood	Myeloid	naive	Blood_Plasma Dendtritic cells	ge	IBDverse
dMean__Myeloid_11_blood_all	chr5:96970610:A:AT	cd	chr5_97010574_G_T	ENSG00000164308	ERAP2	-0.620745	0.0973564	1.76e-08	0.835766	0.905819	chr5:97010574:G:T	5	97010574	250	7.27103	0.630974	7.42171947712418|7.39856098829649|7.40897395833333|7.52863540290621|7.1695191011236|7.67949933598938|7.69030146276596|5.92117794486216|7.69030146276596|7.67394806924101|7.70054154460719|7.71224333333333|7.58001638269987|7.69011117021276|7.66990278514589|7.68142231075697|7.68008857901726|7.68008857901726|7.35951211072664|7.66990278514589|7.63888507265522|7.68017131474104|7.6867267287234|7.56631505235602|7.68705412234043|7.17200292463442|7.44048082368082|7.68372877984085|7.74461324503311|7.66658183023873|7.66666405835544|7.65624238410596|7.65722649006623|7.5384185136897|7.77687113402062|7.84594255874674|7.89864659685864|7.86775228161669|7.92874934036939|6.44937799791449|8.27374830393487|7.94125657894737|7.93082128777924|7.94180657894737|7.96213192612137|7.94055657894737|7.14243195266272|7.94184078947368|7.97272787318362|7.94019210526316|7.90136570680628|7.89875785340314|6.38680268595041|7.89852277486911|7.9088747051114|6.42578066528067|7.91003866317169|7.88825006535948|7.91935170603674|7.52316895261846|7.90897247706422|7.91947112860892|6.43332466181061|6.43339604578564|7.9412625|7.90897247706422|7.9506534914361|7.92037270341207|7.94116842105263|6.46020572320499|7.9100871559633|7.9100871559633|7.88940718954248|7.88940718954248|7.93176346911958|6.41179221991701|7.92167454068241|7.9246749672346|8.07175975935829|7.86787092568448|7.85738854166667|7.87814229765013|7.87814229765013|7.85762630208333|7.85762630208333|6.39964693665628|7.87777415143603|7.86787092568448|7.87851890482399|7.86648167539267|7.86648167539267|7.91790209698558|7.89720169934641|7.90753835078534|7.89720169934641|7.87660925684485|7.86635325520833|7.85612392717815|6.37948197734295|7.87660925684485|7.87795136897001|7.87660925684485|6.5375612565445|7.86659309895833|7.88689203655352|7.865765625|7.87602086049544|7.865765625|7.865765625|6.38046786817714|7.89661176470588|7.89717058823529|7.88630287206266|7.8876501305483|6.40892244053775|7.88601307189543|6.41231230610135|6.76376608505998|6.75995256270447|6.37318717683557|6.40230165289256|6.40892244053775|7.88912156862745|7.88912156862745|7.93922324966975|6.4026694214876|7.85557291666667|7.97389238845144|6.43628660436137|7.87650522193212|7.87645117493473|7.85616796875|6.44968158168574|6.43628660436137|6.42925995850622|7.88680130718954|6.58835264797508|7.96207730870712|7.94055355263158|6.72158351409978|6.67093649085038|6.66376344086022|6.32342510204082|6.67115715823466|6.65660580021482|6.66381784946237|7.60008942065491|6.64959334763948|6.31062932790224|6.6494635193133|6.29873841463415|6.64233654876742|6.66376344086022|6.67112809472551|6.67101614639397|6.31054643584521|6.6569693877551|6.34117413441955|6.66376344086022|6.68563969795038|6.64261200428725|6.6933282937365|7.59052955974843|6.64952682403433|7.543304625|7.58122738693467|6.40295143442623|6.3136867482161|6.3233387755102|7.58706628930818|6.63068415417559|6.62806139037433|7.58708805031447|6.63804287245445|6.9509315375982|6.62674408602151|6.64491309012875|6.64491309012875|6.65934838709677|6.64505793991416|6.66822820236814|6.33200858895705|6.64530332618026|7.61808396464646|7.61796085858586|7.63804303797468|7.64642002534854|7.64813485424588|7.63774215189873|7.61636654040404|6.34330635245902|7.64458048162231|6.65808817204301|6.67162112068965|7.65322131979695|6.66449730893434|7.64403548795944|6.66133182795699|6.67182155172414|6.6573311827957|6.32297854954035|6.6573311827957|6.66449730893434|7.63395949367089|7.63446392405063|7.61299874213837|6.6288088960343|6.32831705822268|7.6323952020202|7.62391803278688|6.61922435897436|6.66947739504844|6.66230591397849|7.58504328732748|6.30966639511202|7.56681414267835|6.60497867803838|7.59365866834171|6.61221237993596|6.38510327198364|7.61240869017632|6.31715501519757|7.55538375|6.66025429184549|6.4135082815735|6.78409256830601|6.49596257796258|6.69877391304348|5.47623347547975|6.44496473029046|7.88671447028424|6.43307061266874|6.42666867219917|7.7657383033419|7.74711153846154|6.74023177366703|7.77588996138996|6.78998140043764|7.75230937098845|7.65941319796954|7.65941319796954|6.6457597207304|7.64832804568528|6.64058109559613|6.49730052083333|6.72362959738847|6.63993010752688|7.61812436548223|7.25818621523579|6.55036475869809	0.00252389	6.31447	7.94867	dMean__Myeloid_11_blood_all_ENSG00000164308_chr5:97010574:G:T	Allegbe_Harris_2025	Blood	Myeloid	naive	Blood_Plasma Dendtritic cells	ge	IBDverse
dMean__Myeloid_11_blood_all	chr6:3441691:G:A	cd	chr6_3434880_T_A	ENSG00000137266	SLC22A23	-1.01067	0.0906956	4.45e-17	0.935205	1	chr6:3434880:T:A	6	3434880	69	16.9045	1.91756	16.9152346405229|15.9908309278351|16.6206866935484|19.7451011673152|19.4409431372549|17.3449045936396|17.4669021352313|18.1471672661871|18.048831842576|16.5675709090909|17.9582410714286|17.9582410714286|17.73359566787|18.0546660682226|18.6573716981132|17.9606178571429|17.7319841269841|17.7956247787611|17.7346707964602|17.7346442477876|17.7033833922262|16.3419899396378|17.7033109540636|17.703980565371|14.716873880597|14.7159328358209|17.7346513274336|17.7660886524823|14.6332949907236|14.5224567219153|18.5052082585278|17.7951420959147|18.1057750455373|17.7634521276596|17.7634521276596|17.8266672597865|17.8584688057041|17.8584688057041|18.0206474820144|18.0186205035971|20.9255322580645|19.9344082840237|19.0286238003839|17.3974092165899|13.6852286238532|13.8378231910946|13.6287568555759|13.7824447319778|13.7263284926471|13.6002877697842|13.5210161001789|13.82253003663|13.5495536804309|13.9965528756957|11.2677921348315|13.9467504621072|16.7183286746988|16.5423987562189|17.9523711340206|17.8600061538462|17.9526520618557|17.9473556701031|17.8143283887468|18.4061763157895|17.6422481012658|17.8103428571429|17.859271025641|17.8118222506394|15.7770966981132	0.0277907	13.541	19.8019	dMean__Myeloid_11_blood_all_ENSG00000137266_chr6:3434880:T:A	Allegbe_Harris_2025	Blood	Myeloid	naive	Blood_Plasma Dendtritic cells	ge	IBDverse
dMean__Myeloid_11_blood_all	chr6:3441691:G:A	ibd	chr6_3434880_T_A	ENSG00000137266	SLC22A23	-1.01067	0.0906956	4.45e-17	0.943095	0.673496	chr6:3434880:T:A	6	3434880	69	25.723	3.01252	27.1471772727273|24.8575416666667|23.9647110465116|28.6694406779661|28.1672755681818|25.4992623376623|25.7648267716535|26.9062|26.904792|24.1204341176471|26.6048015873016|26.6048015873016|26.0594482758621|27.1795918918919|27.698619047619|26.9650026809651|26.6685278514589|26.6698355437666|26.7202373333333|26.6491329787234|26.6492420212766|24.1007982195846|26.6491329787234|26.6501409574468|21.9728256267409|21.9103888888889|26.6491436170213|26.6491329787234|21.7882486187845|19.327681372549|27.8578405405405|26.7878743315508|27.0846607629428|26.57450132626|26.6451781914894|26.7876657754011|26.7877032085561|26.7877032085561|26.9340860215054|26.9310564516129|30.7072899408284|29.6385483870968|28.3254657142857|25.0846365448505|21.1887772727273|21.2495347578348|20.9998028169014|21.3647638968481|21.2134167613636|21.0048888888889|20.879138121547|21.1403400560224|20.8483464088398|21.8038786127168|17.2902327586207|22.3230532544379|26.9965229571984|27.593544813278|28.9025726141079|28.9020846473029|29.0234541666667|29.1362928870293|28.9020846473029|30.4102043478261|28.7962314049587|28.9324135021097|29.0213154166667|29.2622794117647|22.599625	0.0436597	20.3921	29.87	dMean__Myeloid_11_blood_all_ENSG00000137266_chr6:3434880:T:A	Allegbe_Harris_2025	Blood	Myeloid	naive	Blood_Plasma Dendtritic cells	ge	IBDverse
dMean__Myeloid_11_blood_all	chr5:96970610:A:AT	cd	chr5_97010574_G_T	ENSG00000164308	ERAP2	-0.620745	0.0973564	1.76e-08	0.835766	0.973207	chr5:97010574:G:T	5	97010574	250	7.27103	0.630974	7.42171947712418|7.39856098829649|7.40897395833333|7.52863540290621|7.1695191011236|7.67949933598938|7.69030146276596|5.92117794486216|7.69030146276596|7.67394806924101|7.70054154460719|7.71224333333333|7.58001638269987|7.69011117021276|7.66990278514589|7.68142231075697|7.68008857901726|7.68008857901726|7.35951211072664|7.66990278514589|7.63888507265522|7.68017131474104|7.6867267287234|7.56631505235602|7.68705412234043|7.17200292463442|7.44048082368082|7.68372877984085|7.74461324503311|7.66658183023873|7.66666405835544|7.65624238410596|7.65722649006623|7.5384185136897|7.77687113402062|7.84594255874674|7.89864659685864|7.86775228161669|7.92874934036939|6.44937799791449|8.27374830393487|7.94125657894737|7.93082128777924|7.94180657894737|7.96213192612137|7.94055657894737|7.14243195266272|7.94184078947368|7.97272787318362|7.94019210526316|7.90136570680628|7.89875785340314|6.38680268595041|7.89852277486911|7.9088747051114|6.42578066528067|7.91003866317169|7.88825006535948|7.91935170603674|7.52316895261846|7.90897247706422|7.91947112860892|6.43332466181061|6.43339604578564|7.9412625|7.90897247706422|7.9506534914361|7.92037270341207|7.94116842105263|6.46020572320499|7.9100871559633|7.9100871559633|7.88940718954248|7.88940718954248|7.93176346911958|6.41179221991701|7.92167454068241|7.9246749672346|8.07175975935829|7.86787092568448|7.85738854166667|7.87814229765013|7.87814229765013|7.85762630208333|7.85762630208333|6.39964693665628|7.87777415143603|7.86787092568448|7.87851890482399|7.86648167539267|7.86648167539267|7.91790209698558|7.89720169934641|7.90753835078534|7.89720169934641|7.87660925684485|7.86635325520833|7.85612392717815|6.37948197734295|7.87660925684485|7.87795136897001|7.87660925684485|6.5375612565445|7.86659309895833|7.88689203655352|7.865765625|7.87602086049544|7.865765625|7.865765625|6.38046786817714|7.89661176470588|7.89717058823529|7.88630287206266|7.8876501305483|6.40892244053775|7.88601307189543|6.41231230610135|6.76376608505998|6.75995256270447|6.37318717683557|6.40230165289256|6.40892244053775|7.88912156862745|7.88912156862745|7.93922324966975|6.4026694214876|7.85557291666667|7.97389238845144|6.43628660436137|7.87650522193212|7.87645117493473|7.85616796875|6.44968158168574|6.43628660436137|6.42925995850622|7.88680130718954|6.58835264797508|7.96207730870712|7.94055355263158|6.72158351409978|6.67093649085038|6.66376344086022|6.32342510204082|6.67115715823466|6.65660580021482|6.66381784946237|7.60008942065491|6.64959334763948|6.31062932790224|6.6494635193133|6.29873841463415|6.64233654876742|6.66376344086022|6.67112809472551|6.67101614639397|6.31054643584521|6.6569693877551|6.34117413441955|6.66376344086022|6.68563969795038|6.64261200428725|6.6933282937365|7.59052955974843|6.64952682403433|7.543304625|7.58122738693467|6.40295143442623|6.3136867482161|6.3233387755102|7.58706628930818|6.63068415417559|6.62806139037433|7.58708805031447|6.63804287245445|6.9509315375982|6.62674408602151|6.64491309012875|6.64491309012875|6.65934838709677|6.64505793991416|6.66822820236814|6.33200858895705|6.64530332618026|7.61808396464646|7.61796085858586|7.63804303797468|7.64642002534854|7.64813485424588|7.63774215189873|7.61636654040404|6.34330635245902|7.64458048162231|6.65808817204301|6.67162112068965|7.65322131979695|6.66449730893434|7.64403548795944|6.66133182795699|6.67182155172414|6.6573311827957|6.32297854954035|6.6573311827957|6.66449730893434|7.63395949367089|7.63446392405063|7.61299874213837|6.6288088960343|6.32831705822268|7.6323952020202|7.62391803278688|6.61922435897436|6.66947739504844|6.66230591397849|7.58504328732748|6.30966639511202|7.56681414267835|6.60497867803838|7.59365866834171|6.61221237993596|6.38510327198364|7.61240869017632|6.31715501519757|7.55538375|6.66025429184549|6.4135082815735|6.78409256830601|6.49596257796258|6.69877391304348|5.47623347547975|6.44496473029046|7.88671447028424|6.43307061266874|6.42666867219917|7.7657383033419|7.74711153846154|6.74023177366703|7.77588996138996|6.78998140043764|7.75230937098845|7.65941319796954|7.65941319796954|6.6457597207304|7.64832804568528|6.64058109559613|6.49730052083333|6.72362959738847|6.63993010752688|7.61812436548223|7.25818621523579|6.55036475869809	0.00252389	6.31447	7.94867	dMean__Myeloid_11_blood_all_ENSG00000164308_chr5:97010574:G:T	Allegbe_Harris_2025	Blood	Myeloid	naive	Blood_Plasma Dendtritic cells	ge	IBDverse
dMean__Myeloid_11_blood_all	chr6:3441691:G:A	ibd	chr6_3434880_T_A	ENSG00000137266	SLC22A23	-1.01067	0.0906956	4.45e-17	0.943095	0.666561	chr6:3434880:T:A	6	3434880	69	25.723	3.01252	27.1471772727273|24.8575416666667|23.9647110465116|28.6694406779661|28.1672755681818|25.4992623376623|25.7648267716535|26.9062|26.904792|24.1204341176471|26.6048015873016|26.6048015873016|26.0594482758621|27.1795918918919|27.698619047619|26.9650026809651|26.6685278514589|26.6698355437666|26.7202373333333|26.6491329787234|26.6492420212766|24.1007982195846|26.6491329787234|26.6501409574468|21.9728256267409|21.9103888888889|26.6491436170213|26.6491329787234|21.7882486187845|19.327681372549|27.8578405405405|26.7878743315508|27.0846607629428|26.57450132626|26.6451781914894|26.7876657754011|26.7877032085561|26.7877032085561|26.9340860215054|26.9310564516129|30.7072899408284|29.6385483870968|28.3254657142857|25.0846365448505|21.1887772727273|21.2495347578348|20.9998028169014|21.3647638968481|21.2134167613636|21.0048888888889|20.879138121547|21.1403400560224|20.8483464088398|21.8038786127168|17.2902327586207|22.3230532544379|26.9965229571984|27.593544813278|28.9025726141079|28.9020846473029|29.0234541666667|29.1362928870293|28.9020846473029|30.4102043478261|28.7962314049587|28.9324135021097|29.0213154166667|29.2622794117647|22.599625	0.0436597	20.3921	29.87	dMean__Myeloid_11_blood_all_ENSG00000137266_chr6:3434880:T:A	Allegbe_Harris_2025	Blood	Myeloid	naive	Blood_Plasma Dendtritic cells	ge	IBDverse
dMean__Myeloid_11_blood_all	chr1:25386842:AACACAC:A	ibd	chr1_25257119_C_G	ENSG00000187010	RHD	-0.90472	0.0922464	1.03e-14	0.997457	0.95365	chr1:25257119:C:G	1	25257119	8	18.8903	2.02264	16.6146872727273|16.3898514492754|22.4041249343832|19.6490859030837|19.9692071269488|19.4575200892857|19.354955654102|17.283282937365	0.25283	16.4292	21.978	dMean__Myeloid_11_blood_all_ENSG00000187010_chr1:25257119:C:G	Allegbe_Harris_2025	Blood	Myeloid	naive	Blood_Plasma Dendtritic cells	ge	IBDverse
dMean__Myeloid_11_blood_all	chr6:3441691:G:A	cd	chr6_3434880_T_A	ENSG00000137266	SLC22A23	-1.01067	0.0906956	4.45e-17	0.935205	0.673496	chr6:3434880:T:A	6	3434880	69	16.9045	1.91756	16.9152346405229|15.9908309278351|16.6206866935484|19.7451011673152|19.4409431372549|17.3449045936396|17.4669021352313|18.1471672661871|18.048831842576|16.5675709090909|17.9582410714286|17.9582410714286|17.73359566787|18.0546660682226|18.6573716981132|17.9606178571429|17.7319841269841|17.7956247787611|17.7346707964602|17.7346442477876|17.7033833922262|16.3419899396378|17.7033109540636|17.703980565371|14.716873880597|14.7159328358209|17.7346513274336|17.7660886524823|14.6332949907236|14.5224567219153|18.5052082585278|17.7951420959147|18.1057750455373|17.7634521276596|17.7634521276596|17.8266672597865|17.8584688057041|17.8584688057041|18.0206474820144|18.0186205035971|20.9255322580645|19.9344082840237|19.0286238003839|17.3974092165899|13.6852286238532|13.8378231910946|13.6287568555759|13.7824447319778|13.7263284926471|13.6002877697842|13.5210161001789|13.82253003663|13.5495536804309|13.9965528756957|11.2677921348315|13.9467504621072|16.7183286746988|16.5423987562189|17.9523711340206|17.8600061538462|17.9526520618557|17.9473556701031|17.8143283887468|18.4061763157895|17.6422481012658|17.8103428571429|17.859271025641|17.8118222506394|15.7770966981132	0.0277907	13.541	19.8019	dMean__Myeloid_11_blood_all_ENSG00000137266_chr6:3434880:T:A	Allegbe_Harris_2025	Blood	Myeloid	naive	Blood_Plasma Dendtritic cells	ge	IBDverse
dMean__Myeloid_11_blood_all	chr1:25386842:AACACAC:A	uc	chr1_25257119_C_G	ENSG00000187010	RHD	-0.90472	0.0922464	1.03e-14	0.997405	0.95365	chr1:25257119:C:G	1	25257119	8	21.3777	2.49966	17.9178|17.67030859375|24.3884902857143|22.8150511508951|23.0492904884319|22.6414779220779|22.3822692307692|20.1565743073048	0.312458	17.7136	24.1541	dMean__Myeloid_11_blood_all_ENSG00000187010_chr1:25257119:C:G	Allegbe_Harris_2025	Blood	Myeloid	naive	Blood_Plasma Dendtritic cells	ge	IBDverse
dMean__Myeloid_11_blood_all	chr1:25386842:AACACAC:A	cd	chr1_25257119_C_G	ENSG00000187010	RHD	-0.90472	0.0922464	1.03e-14	0.997444	0.95365	chr1:25257119:C:G	1	25257119	8	14.4418	1.66372	12.8524303797468|12.7246104078762|17.7463027027027|14.7693460264901|15.1711912013536|14.749524534687|14.5727629382304|12.9484789644013	0.207965	12.747	17.2957	dMean__Myeloid_11_blood_all_ENSG00000187010_chr1:25257119:C:G	Allegbe_Harris_2025	Blood	Myeloid	naive	Blood_Plasma Dendtritic cells	ge	IBDverse
dMean__Myeloid_11_ct_all	chr1:25386842:AACACAC:A	uc	chr1_25235176_G_A	ENSG00000187010	RHD	-0.91603	0.0929782	2.77e-15	0.99652	0.950871	chr1:25235176:G:A	1	25235176	8	21.4579	2.70561	17.9613711764706|17.6493203125|25.2161674285714|22.9462097186701|23.1382185089974|22.6524233766234|22.3889230769231|19.7102267002519	0.338201	17.7039	24.8525	dMean__Myeloid_11_ct_all_ENSG00000187010_chr1:25235176:G:A	Allegbe_Harris_2025	Pseudo-bulk	Myeloid	naive	Pseudo-bulk_Plasma Dendtritic cells	ge	IBDverse
dMean__Myeloid_11_ct_all	chr1:25386842:AACACAC:A	ibd	chr1_25235176_G_A	ENSG00000187010	RHD	-0.91603	0.0929782	2.77e-15	0.996568	0.95365	chr1:25235176:G:A	1	25235176	8	18.9658	2.27339	16.6550896363636|16.370384057971|23.1644582677165|19.7620440528634|20.0462516703786|19.4669263392857|19.3607095343681|16.9005615550756	0.284173	16.4202	22.6188	dMean__Myeloid_11_ct_all_ENSG00000187010_chr1:25235176:G:A	Allegbe_Harris_2025	Pseudo-bulk	Myeloid	naive	Pseudo-bulk_Plasma Dendtritic cells	ge	IBDverse
dMean__Myeloid_11_ct_all	chr6:3441691:G:A	cd	chr6_3434880_T_A	ENSG00000137266	SLC22A23	-0.948507	0.0833608	3.66e-18	0.884339	0.673496	chr6:3434880:T:A	6	3434880	69	16.1465	1.59504	17.1234444444444|16.150818556701|16.5309768145161|18.6261031128405|18.4280980392157|16.1074969964664|16.2218558718861|16.7482374100719|16.6522164579606|16.3280343434343|16.5219232142857|16.5219232142857|16.4629223826715|16.6106229802513|17.5716471698113|16.5231267857143|16.3140982363316|16.3726911504425|16.3091759292035|16.3097286725664|16.2809116607774|16.0511348088531|16.2809128975265|16.2817279151943|14.2562910447761|14.2549690298507|16.3096424778761|16.3386466312057|14.1749211502783|14.070208839779|16.8401831238779|16.3635772646536|16.6551174863388|16.3352145390071|16.3352145390071|16.393346975089|16.4227076648841|16.4227076648841|16.5715544964029|16.5706241007194|19.4721088709677|18.7082228796844|17.9912706333973|17.5606589861751|13.5347383486239|13.6866651205937|13.4495223034735|13.60273012939|13.5471121323529|13.4482967625899|13.3717198568873|13.6730274725275|13.4030035906643|13.8458627087198|11.6884550561798|13.8016548983364|16.5045662650602|16.5081380597015|17.7297164948454|17.6390230769231|17.7303298969072|17.7274974226804|17.5939104859335|18.2060881578947|17.420153164557|17.5647376623377|17.6371930769231|17.5926432225064|15.823358490566	0.0231166	13.3936	18.6507	dMean__Myeloid_11_ct_all_ENSG00000137266_chr6:3434880:T:A	Allegbe_Harris_2025	Pseudo-bulk	Myeloid	naive	Pseudo-bulk_Plasma Dendtritic cells	ge	IBDverse
dMean__Myeloid_11_ct_all	chr5:96970610:A:AT	cd	chr5_96888176_T_G	ENSG00000164308	ERAP2	-0.5954	0.0907545	5.58e-09	0.887918	0.973207	chr5:96888176:T:G	5	96888176	250	6.45531	0.386579	7.09197908496732|7.05435630689207|7.05958658854167|7.17629326287979|6.68975168539326|7.34262018592297|7.3529835106383|6.06649573934837|7.3529835106383|7.33884607190413|7.36277443408788|7.37452666666667|7.24749750982962|7.24544813829787|7.33347957559682|7.34409641434263|7.34321859229748|7.34321859229748|6.86736447520185|7.33347957559682|7.30372721268164|7.34319721115538|7.35046409574468|7.23601047120419|7.35147872340425|6.69507874015748|7.11526731016731|7.36838594164456|7.37339205298013|7.33195941644562|7.33197877984085|7.3219063576159|7.32162847682119|7.21238265971317|6.49187242268041|6.55517950391645|6.59339528795812|6.56883911342894|6.62436345646438|6.0542401459854|6.86313975576662|6.62902157894737|6.62031064388962|6.62934473684211|6.64638918205805|6.62940131578947|5.96219692307692|6.63074736842105|6.65529247027741|6.62774736842105|6.59629384816754|6.59312251308901|5.99616880165289|6.59300078534032|6.60164167758847|6.03329417879418|6.60406107470511|6.58461830065359|6.61118766404199|6.27872693266833|6.60184665792923|6.61029790026247|6.03981789802289|6.03981623309053|6.63012973684211|6.60168807339449|6.63647957839262|6.61072047244094|6.62800789473684|6.05094693028096|6.60214416775885|6.60214416775885|6.58488366013072|6.58488366013072|6.62147214191853|6.02000477178423|6.61320813648294|6.61621952817824|6.73054679144385|6.56747522816167|6.55813411458333|6.57604895561358|6.57604895561358|6.558923828125|6.558923828125|6.006194807892|6.57546997389034|6.56747522816167|6.568829726206|6.57233965968586|6.57233965968586|6.60101703800786|6.58375947712418|6.59237696335079|6.58375947712418|6.56659191655802|6.55804166666667|6.54951365409623|5.97855303810505|6.56659191655802|6.56872790091265|6.56659191655802|6.10106073298429|6.55819661458333|6.57516449086162|6.55728463541667|6.56583389830508|6.55728463541667|6.55728463541667|5.97898455200824|6.58299947712418|6.58481045751634|6.57440548302872|6.57499686684073|6.00243185108583|6.5679705882353|6.00602998965874|6.33484667393675|6.33105452562704|5.9813360910031|5.99623099173554|6.00243185108583|6.57061307189543|6.57213333333333|6.6331142668428|5.99701477272727|6.54304817708333|6.62843175853018|6.02818535825545|6.56037663185379|6.56051044386423|6.54310611979167|6.04073100936524|6.02818535825545|6.02157572614108|6.56855555555556|6.10825919003115|6.63715963060686|6.61553289473684|6.29839913232104|6.25094079655544|6.24421935483871|5.92502040816326|6.25116038751346|6.23751235230934|6.24419924731183|6.33464282115869|6.23110944206009|5.91276374745417|6.23081974248927|5.9023668699187|6.22414147909968|6.24421935483871|6.25102475780409|6.25091065662002|5.91295315682281|6.23786423200859|5.92965824847251|6.24421935483871|6.264419201726|6.22454951768489|6.27223477321814|6.32667471698113|6.23105289699571|6.2873475|6.31887939698492|5.96914651639344|5.91817675840979|5.92510071428571|6.32947798742138|6.21667237687366|6.21808909090909|6.32947798742138|6.22333762057878|6.51775533108867|6.21930322580645|6.23001287553648|6.23001287553648|6.24342311827957|6.23002521459227|6.25055543595264|5.93624897750511|6.23075214592275|6.35629873737374|6.3563547979798|6.37297392405063|6.37950253485425|6.3816134347275|6.37131898734177|6.3562595959596|5.94951086065574|6.38053105196451|6.24435268817204|6.25760668103448|6.38845558375635|6.25178148546825|6.38118124207858|6.25578064516129|6.25865150862069|6.24505913978495|5.93185188968335|6.24505913978495|6.25178148546825|6.37222784810127|6.37317151898734|6.35611949685535|6.22762593783494|5.93969458631256|6.37446085858586|6.36801815889029|6.21287232905983|6.26005382131324|6.25332258064516|6.3349774153074|5.9221099796334|6.32065707133917|6.19853304904051|6.34088567839196|6.20480256136606|5.96506850715746|6.35683123425693|5.89007548125633|6.31009625|6.09989206008584|6.01782401656315|6.21335956284153|6.06428482328482|6.28690434782609|5.29342942430704|5.90415663900415|6.43107312661499|6.03715680166147|6.03127593360996|6.49523393316195|6.48035897435897|6.33584113166485|6.5034574002574|6.22802516411379|6.23036675224647|6.4183038071066|6.4183038071066|6.26030021482277|6.4170171319797|6.25967132116004|6.09328645833333|6.34032100108814|6.26879741935484|6.4075576142132|6.10435018137848|6.19115791245791	0.00154632	5.91906	7.35125	dMean__Myeloid_11_ct_all_ENSG00000164308_chr5:96888176:T:G	Allegbe_Harris_2025	Pseudo-bulk	Myeloid	naive	Pseudo-bulk_Plasma Dendtritic cells	ge	IBDverse
dMean__Myeloid_11_ct_all	chr5:96970610:A:AT	cd	chr5_96888176_T_G	ENSG00000164308	ERAP2	-0.5954	0.0907545	5.58e-09	0.887918	0.863938	chr5:96888176:T:G	5	96888176	250	6.45531	0.386579	7.09197908496732|7.05435630689207|7.05958658854167|7.17629326287979|6.68975168539326|7.34262018592297|7.3529835106383|6.06649573934837|7.3529835106383|7.33884607190413|7.36277443408788|7.37452666666667|7.24749750982962|7.24544813829787|7.33347957559682|7.34409641434263|7.34321859229748|7.34321859229748|6.86736447520185|7.33347957559682|7.30372721268164|7.34319721115538|7.35046409574468|7.23601047120419|7.35147872340425|6.69507874015748|7.11526731016731|7.36838594164456|7.37339205298013|7.33195941644562|7.33197877984085|7.3219063576159|7.32162847682119|7.21238265971317|6.49187242268041|6.55517950391645|6.59339528795812|6.56883911342894|6.62436345646438|6.0542401459854|6.86313975576662|6.62902157894737|6.62031064388962|6.62934473684211|6.64638918205805|6.62940131578947|5.96219692307692|6.63074736842105|6.65529247027741|6.62774736842105|6.59629384816754|6.59312251308901|5.99616880165289|6.59300078534032|6.60164167758847|6.03329417879418|6.60406107470511|6.58461830065359|6.61118766404199|6.27872693266833|6.60184665792923|6.61029790026247|6.03981789802289|6.03981623309053|6.63012973684211|6.60168807339449|6.63647957839262|6.61072047244094|6.62800789473684|6.05094693028096|6.60214416775885|6.60214416775885|6.58488366013072|6.58488366013072|6.62147214191853|6.02000477178423|6.61320813648294|6.61621952817824|6.73054679144385|6.56747522816167|6.55813411458333|6.57604895561358|6.57604895561358|6.558923828125|6.558923828125|6.006194807892|6.57546997389034|6.56747522816167|6.568829726206|6.57233965968586|6.57233965968586|6.60101703800786|6.58375947712418|6.59237696335079|6.58375947712418|6.56659191655802|6.55804166666667|6.54951365409623|5.97855303810505|6.56659191655802|6.56872790091265|6.56659191655802|6.10106073298429|6.55819661458333|6.57516449086162|6.55728463541667|6.56583389830508|6.55728463541667|6.55728463541667|5.97898455200824|6.58299947712418|6.58481045751634|6.57440548302872|6.57499686684073|6.00243185108583|6.5679705882353|6.00602998965874|6.33484667393675|6.33105452562704|5.9813360910031|5.99623099173554|6.00243185108583|6.57061307189543|6.57213333333333|6.6331142668428|5.99701477272727|6.54304817708333|6.62843175853018|6.02818535825545|6.56037663185379|6.56051044386423|6.54310611979167|6.04073100936524|6.02818535825545|6.02157572614108|6.56855555555556|6.10825919003115|6.63715963060686|6.61553289473684|6.29839913232104|6.25094079655544|6.24421935483871|5.92502040816326|6.25116038751346|6.23751235230934|6.24419924731183|6.33464282115869|6.23110944206009|5.91276374745417|6.23081974248927|5.9023668699187|6.22414147909968|6.24421935483871|6.25102475780409|6.25091065662002|5.91295315682281|6.23786423200859|5.92965824847251|6.24421935483871|6.264419201726|6.22454951768489|6.27223477321814|6.32667471698113|6.23105289699571|6.2873475|6.31887939698492|5.96914651639344|5.91817675840979|5.92510071428571|6.32947798742138|6.21667237687366|6.21808909090909|6.32947798742138|6.22333762057878|6.51775533108867|6.21930322580645|6.23001287553648|6.23001287553648|6.24342311827957|6.23002521459227|6.25055543595264|5.93624897750511|6.23075214592275|6.35629873737374|6.3563547979798|6.37297392405063|6.37950253485425|6.3816134347275|6.37131898734177|6.3562595959596|5.94951086065574|6.38053105196451|6.24435268817204|6.25760668103448|6.38845558375635|6.25178148546825|6.38118124207858|6.25578064516129|6.25865150862069|6.24505913978495|5.93185188968335|6.24505913978495|6.25178148546825|6.37222784810127|6.37317151898734|6.35611949685535|6.22762593783494|5.93969458631256|6.37446085858586|6.36801815889029|6.21287232905983|6.26005382131324|6.25332258064516|6.3349774153074|5.9221099796334|6.32065707133917|6.19853304904051|6.34088567839196|6.20480256136606|5.96506850715746|6.35683123425693|5.89007548125633|6.31009625|6.09989206008584|6.01782401656315|6.21335956284153|6.06428482328482|6.28690434782609|5.29342942430704|5.90415663900415|6.43107312661499|6.03715680166147|6.03127593360996|6.49523393316195|6.48035897435897|6.33584113166485|6.5034574002574|6.22802516411379|6.23036675224647|6.4183038071066|6.4183038071066|6.26030021482277|6.4170171319797|6.25967132116004|6.09328645833333|6.34032100108814|6.26879741935484|6.4075576142132|6.10435018137848|6.19115791245791	0.00154632	5.91906	7.35125	dMean__Myeloid_11_ct_all_ENSG00000164308_chr5:96888176:T:G	Allegbe_Harris_2025	Pseudo-bulk	Myeloid	naive	Pseudo-bulk_Plasma Dendtritic cells	ge	IBDverse
dMean__Myeloid_11_ct_all	chr5:96970610:A:AT	ibd	chr5_96888176_T_G	ENSG00000164308	ERAP2	-0.5954	0.0907545	5.58e-09	0.889135	0.972653	chr5:96888176:T:G	5	96888176	250	11.2217	0.494622	11.3978235294118|11.3489539748954|11.3425993723849|11.3176125|12.0280383838384|12.4807968397291|12.5100533936652|10.1703016806723|12.5100533936652|12.4693968325792|12.5100533936652|12.5417120181406|12.0738877729258|12.3270972850679|12.4537018018018|12.4833060948081|12.4818139954853|12.4818139954853|11.8605677290837|12.4818139954853|12.3966849775785|12.4817776523702|12.5057669683258|12.1234912280702|12.5643454545455|12.0974085365854|11.9925438177874|12.5695995475113|12.623380952381|12.5358217687075|12.5643454545455|12.5352365079365|12.5347607709751|11.7450053078556|11.2448504464286|11.0357527472527|11.1445884955752|11.0975762114537|11.2332606263982|11.0380538022814|11.4179097065463|11.2708196868009|11.2456616071429|11.2713691275168|11.270610738255|11.2463058035714|10.3238860655738|11.2485892857143|11.2960905829596|11.2686532438479|11.1742095343681|11.1936568888889|10.8694595505618|11.2183799554566|11.2183799554566|10.9716994328922|11.1975524444444|11.2187817371938|11.244921875|11.4444068181818|11.2437700892857|11.2434084821429|10.9929261363636|10.9929231060606|11.2475415178571|11.2435|11.2435|11.2441272321429|11.269096196868|11.0131818181818|11.2442767857143|11.2442767857143|11.1943022222222|11.1943022222222|11.2727970917226|10.9495935849057|11.2233064587973|11.2682488839286|11.0647230769231|11.2188273942094|11.1925488888889|11.2188273942094|11.2438694196429|11.1938966666667|11.1938966666667|10.9752667931689|10.9021861471861|11.1938966666667|11.2211412026726|11.309161036036|11.309161036036|11.3436396396396|11.3692460496614|11.3692460496614|11.3436396396396|11.2675078299776|11.2675078299776|11.2423571428571|10.9325329566855|11.2173184855234|11.2460140625|11.2927713004484|11.2048326923077|11.267774049217|11.2423571428571|11.2914677130045|11.2914677130045|11.2662071588367|10.971665795207|10.9333220338983|11.3168417977528|11.3199550561798|11.2914677130045|11.3178597752809|11.0139499051233|11.3164358108108|11.0205521821632|10.9811992438563|10.9954109848485|10.9961064638783|11.034888973384|11.034888973384|11.2955483146067|11.2981617977528|11.3860941043084|11.057352952381|11.6052217090069|11.3758220720721|11.1209626436782|11.2673733183857|10.948477124183|11.6053244803695|11.1209626436782|11.0996988527725|11.0778606870229|10.9714956331878|11.2471388145315|11.4080884353741|11.1481263858093|11.2106640926641|11.0822977099237|11.0822977099237|10.8736329588015|11.0826870229008|11.0611885714286|11.1034518164436|11.2521395973154|11.0406730038023|10.8529607476636|11.0401596958175|10.795407063197|11.019210626186|11.1034875717017|11.1036367112811|11.1034340344168|10.8330597014925|11.0618125714286|10.5871352727273|11.1247586206897|11.1247444444444|11.0619137142857|11.0419950570342|11.1771253333333|11.0616024761905|10.8636673866091|11.2272946428571|10.9099007490637|10.8721561797753|10.8737803370787|10.8916341991342|11.0177836812144|10.8671276635514|10.9628213507625|11.0387338403042|11.6379158316633|11.0170514285714|11.0808625954198|11.0808625954198|11.1020717017208|11.0178055028463|11.0605066666667|10.8112690875233|10.9774310018904|10.9201488069414|10.7111340425532|10.94489|10.9660729847495|10.9936528384279|10.942047826087|10.6205856540084|10.8536871028037|10.9678409586057|10.9570716981132|10.977427221172|10.943702173913|11.0206925996205|10.9689586056645|11.0396129032258|11.0418794676806|11.0206925996205|10.8143072625698|10.9998200757576|11.0206925996205|10.8726997840173|10.8978474025974|10.8669139784946|10.921757518797|10.7287103321033|11.2190511111111|10.9067784017279|10.9309182330827|10.9935538752363|10.9521468926554|10.8347145922747|10.7099668508287|10.7910363247863|10.867708411215|11.1666924778761|10.8671028037383|10.763536900369|11.1914057649667|10.3627531194296|10.5168270833333|10.7468797731569|10.8253594040968|10.9121381957774|10.9043775700935|10.9544545454545|8.74161408450704|10.6985093984962|11.3128422727273|10.8668822429907|10.8675700934579|11.3557123595506|10.9884347826087|11.0486489563567|11.3554750561798|10.9469519230769|10.5739775599129|11.2893379464286|11.2893379464286|10.9968669811321|10.9450422077922|10.9957622641509|11.0161111111111|11.098580952381|10.9792497175141|10.9526147505423|10.8100591006424|11.1216163306452	0.00197849	10.5947	12.5351	dMean__Myeloid_11_ct_all_ENSG00000164308_chr5:96888176:T:G	Allegbe_Harris_2025	Pseudo-bulk	Myeloid	naive	Pseudo-bulk_Plasma Dendtritic cells	ge	IBDverse
dMean__Myeloid_11_ct_all	chr6:3441691:G:A	ibd	chr6_3434880_T_A	ENSG00000137266	SLC22A23	-0.948507	0.0833608	3.66e-18	0.905932	0.666561	chr6:3434880:T:A	6	3434880	69	24.5874	2.72607	27.4813321678322|25.1062403846154|23.8353619186047|27.0446807909605|26.6998011363636|23.6801124675325|23.9283018372703|24.8320533333333|24.822904|23.7716970588235|24.4769232804233|24.4769232804233|24.192198938992|25.0057216216216|26.0867591036415|24.8068391420912|24.5360575596817|24.5373222811671|24.5724917333333|24.5079699468085|24.5079680851064|23.6718516320475|24.5079699468085|24.5091968085106|21.2851587743733|21.224065|24.5078404255319|24.5079699468085|21.1057527624309|18.7257926470588|25.3513027027027|24.632871657754|24.9146035422343|24.4378275862069|24.5028218085106|24.6338529411765|24.6340614973262|24.6340614973262|24.7682373655914|24.7668467741936|28.5744556213018|27.8154516129032|26.7812914285714|25.3200199335548|20.9557738636364|21.0174145299145|20.7236301408451|21.0861805157593|20.9364460227273|20.7701472222222|20.6485950276243|20.9116890756302|20.6228535911602|21.5691329479769|17.9357327586207|22.0908144970414|26.6513424124514|27.5363962655602|28.5441078838174|28.5444771784232|28.6640333333333|28.7793682008368|28.5444771784232|30.0796239130435|28.4337210743802|28.5334345991561|28.66043875|28.9021995798319|22.6658918918919	0.0395083	20.0537	28.8162	dMean__Myeloid_11_ct_all_ENSG00000137266_chr6:3434880:T:A	Allegbe_Harris_2025	Pseudo-bulk	Myeloid	naive	Pseudo-bulk_Plasma Dendtritic cells	ge	IBDverse
dMean__Myeloid_11_ct_all	chr6:3441691:G:A	ibd	chr6_3434880_T_A	ENSG00000137266	SLC22A23	-0.948507	0.0833608	3.66e-18	0.905932	0.673496	chr6:3434880:T:A	6	3434880	69	24.5874	2.72607	27.4813321678322|25.1062403846154|23.8353619186047|27.0446807909605|26.6998011363636|23.6801124675325|23.9283018372703|24.8320533333333|24.822904|23.7716970588235|24.4769232804233|24.4769232804233|24.192198938992|25.0057216216216|26.0867591036415|24.8068391420912|24.5360575596817|24.5373222811671|24.5724917333333|24.5079699468085|24.5079680851064|23.6718516320475|24.5079699468085|24.5091968085106|21.2851587743733|21.224065|24.5078404255319|24.5079699468085|21.1057527624309|18.7257926470588|25.3513027027027|24.632871657754|24.9146035422343|24.4378275862069|24.5028218085106|24.6338529411765|24.6340614973262|24.6340614973262|24.7682373655914|24.7668467741936|28.5744556213018|27.8154516129032|26.7812914285714|25.3200199335548|20.9557738636364|21.0174145299145|20.7236301408451|21.0861805157593|20.9364460227273|20.7701472222222|20.6485950276243|20.9116890756302|20.6228535911602|21.5691329479769|17.9357327586207|22.0908144970414|26.6513424124514|27.5363962655602|28.5441078838174|28.5444771784232|28.6640333333333|28.7793682008368|28.5444771784232|30.0796239130435|28.4337210743802|28.5334345991561|28.66043875|28.9021995798319|22.6658918918919	0.0395083	20.0537	28.8162	dMean__Myeloid_11_ct_all_ENSG00000137266_chr6:3434880:T:A	Allegbe_Harris_2025	Pseudo-bulk	Myeloid	naive	Pseudo-bulk_Plasma Dendtritic cells	ge	IBDverse
dMean__Myeloid_11_ct_all	chr6:3441691:G:A	cd	chr6_3434880_T_A	ENSG00000137266	SLC22A23	-0.948507	0.0833608	3.66e-18	0.884339	1	chr6:3434880:T:A	6	3434880	69	16.1465	1.59504	17.1234444444444|16.150818556701|16.5309768145161|18.6261031128405|18.4280980392157|16.1074969964664|16.2218558718861|16.7482374100719|16.6522164579606|16.3280343434343|16.5219232142857|16.5219232142857|16.4629223826715|16.6106229802513|17.5716471698113|16.5231267857143|16.3140982363316|16.3726911504425|16.3091759292035|16.3097286725664|16.2809116607774|16.0511348088531|16.2809128975265|16.2817279151943|14.2562910447761|14.2549690298507|16.3096424778761|16.3386466312057|14.1749211502783|14.070208839779|16.8401831238779|16.3635772646536|16.6551174863388|16.3352145390071|16.3352145390071|16.393346975089|16.4227076648841|16.4227076648841|16.5715544964029|16.5706241007194|19.4721088709677|18.7082228796844|17.9912706333973|17.5606589861751|13.5347383486239|13.6866651205937|13.4495223034735|13.60273012939|13.5471121323529|13.4482967625899|13.3717198568873|13.6730274725275|13.4030035906643|13.8458627087198|11.6884550561798|13.8016548983364|16.5045662650602|16.5081380597015|17.7297164948454|17.6390230769231|17.7303298969072|17.7274974226804|17.5939104859335|18.2060881578947|17.420153164557|17.5647376623377|17.6371930769231|17.5926432225064|15.823358490566	0.0231166	13.3936	18.6507	dMean__Myeloid_11_ct_all_ENSG00000137266_chr6:3434880:T:A	Allegbe_Harris_2025	Pseudo-bulk	Myeloid	naive	Pseudo-bulk_Plasma Dendtritic cells	ge	IBDverse
dMean__Myeloid_11_ct_all	chr1:25386842:AACACAC:A	uc	chr1_25235176_G_A	ENSG00000187010	RHD	-0.91603	0.0929782	2.77e-15	0.99652	0.95365	chr1:25235176:G:A	1	25235176	8	21.4579	2.70561	17.9613711764706|17.6493203125|25.2161674285714|22.9462097186701|23.1382185089974|22.6524233766234|22.3889230769231|19.7102267002519	0.338201	17.7039	24.8525	dMean__Myeloid_11_ct_all_ENSG00000187010_chr1:25235176:G:A	Allegbe_Harris_2025	Pseudo-bulk	Myeloid	naive	Pseudo-bulk_Plasma Dendtritic cells	ge	IBDverse
dMean__Myeloid_11_ct_all	chr1:25386842:AACACAC:A	cd	chr1_25235176_G_A	ENSG00000187010	RHD	-0.91603	0.0929782	2.77e-15	0.996598	0.950871	chr1:25235176:G:A	1	25235176	8	14.5027	1.87992	12.8836839662447|12.7094964838256|18.3485625779626|14.8542516556291|15.2297241962775|14.756654822335|14.5770951585977|12.6617475728155	0.23499	12.6701	17.8028	dMean__Myeloid_11_ct_all_ENSG00000187010_chr1:25235176:G:A	Allegbe_Harris_2025	Pseudo-bulk	Myeloid	naive	Pseudo-bulk_Plasma Dendtritic cells	ge	IBDverse
dMean__Myeloid_11_ct_all	chr1:25386842:AACACAC:A	ibd	chr1_25235176_G_A	ENSG00000187010	RHD	-0.91603	0.0929782	2.77e-15	0.996568	0.950871	chr1:25235176:G:A	1	25235176	8	18.9658	2.27339	16.6550896363636|16.370384057971|23.1644582677165|19.7620440528634|20.0462516703786|19.4669263392857|19.3607095343681|16.9005615550756	0.284173	16.4202	22.6188	dMean__Myeloid_11_ct_all_ENSG00000187010_chr1:25235176:G:A	Allegbe_Harris_2025	Pseudo-bulk	Myeloid	naive	Pseudo-bulk_Plasma Dendtritic cells	ge	IBDverse
dMean__Myeloid_11_ct_all	chr5:96970610:A:AT	ibd	chr5_96888176_T_G	ENSG00000164308	ERAP2	-0.5954	0.0907545	5.58e-09	0.889135	0.863938	chr5:96888176:T:G	5	96888176	250	11.2217	0.494622	11.3978235294118|11.3489539748954|11.3425993723849|11.3176125|12.0280383838384|12.4807968397291|12.5100533936652|10.1703016806723|12.5100533936652|12.4693968325792|12.5100533936652|12.5417120181406|12.0738877729258|12.3270972850679|12.4537018018018|12.4833060948081|12.4818139954853|12.4818139954853|11.8605677290837|12.4818139954853|12.3966849775785|12.4817776523702|12.5057669683258|12.1234912280702|12.5643454545455|12.0974085365854|11.9925438177874|12.5695995475113|12.623380952381|12.5358217687075|12.5643454545455|12.5352365079365|12.5347607709751|11.7450053078556|11.2448504464286|11.0357527472527|11.1445884955752|11.0975762114537|11.2332606263982|11.0380538022814|11.4179097065463|11.2708196868009|11.2456616071429|11.2713691275168|11.270610738255|11.2463058035714|10.3238860655738|11.2485892857143|11.2960905829596|11.2686532438479|11.1742095343681|11.1936568888889|10.8694595505618|11.2183799554566|11.2183799554566|10.9716994328922|11.1975524444444|11.2187817371938|11.244921875|11.4444068181818|11.2437700892857|11.2434084821429|10.9929261363636|10.9929231060606|11.2475415178571|11.2435|11.2435|11.2441272321429|11.269096196868|11.0131818181818|11.2442767857143|11.2442767857143|11.1943022222222|11.1943022222222|11.2727970917226|10.9495935849057|11.2233064587973|11.2682488839286|11.0647230769231|11.2188273942094|11.1925488888889|11.2188273942094|11.2438694196429|11.1938966666667|11.1938966666667|10.9752667931689|10.9021861471861|11.1938966666667|11.2211412026726|11.309161036036|11.309161036036|11.3436396396396|11.3692460496614|11.3692460496614|11.3436396396396|11.2675078299776|11.2675078299776|11.2423571428571|10.9325329566855|11.2173184855234|11.2460140625|11.2927713004484|11.2048326923077|11.267774049217|11.2423571428571|11.2914677130045|11.2914677130045|11.2662071588367|10.971665795207|10.9333220338983|11.3168417977528|11.3199550561798|11.2914677130045|11.3178597752809|11.0139499051233|11.3164358108108|11.0205521821632|10.9811992438563|10.9954109848485|10.9961064638783|11.034888973384|11.034888973384|11.2955483146067|11.2981617977528|11.3860941043084|11.057352952381|11.6052217090069|11.3758220720721|11.1209626436782|11.2673733183857|10.948477124183|11.6053244803695|11.1209626436782|11.0996988527725|11.0778606870229|10.9714956331878|11.2471388145315|11.4080884353741|11.1481263858093|11.2106640926641|11.0822977099237|11.0822977099237|10.8736329588015|11.0826870229008|11.0611885714286|11.1034518164436|11.2521395973154|11.0406730038023|10.8529607476636|11.0401596958175|10.795407063197|11.019210626186|11.1034875717017|11.1036367112811|11.1034340344168|10.8330597014925|11.0618125714286|10.5871352727273|11.1247586206897|11.1247444444444|11.0619137142857|11.0419950570342|11.1771253333333|11.0616024761905|10.8636673866091|11.2272946428571|10.9099007490637|10.8721561797753|10.8737803370787|10.8916341991342|11.0177836812144|10.8671276635514|10.9628213507625|11.0387338403042|11.6379158316633|11.0170514285714|11.0808625954198|11.0808625954198|11.1020717017208|11.0178055028463|11.0605066666667|10.8112690875233|10.9774310018904|10.9201488069414|10.7111340425532|10.94489|10.9660729847495|10.9936528384279|10.942047826087|10.6205856540084|10.8536871028037|10.9678409586057|10.9570716981132|10.977427221172|10.943702173913|11.0206925996205|10.9689586056645|11.0396129032258|11.0418794676806|11.0206925996205|10.8143072625698|10.9998200757576|11.0206925996205|10.8726997840173|10.8978474025974|10.8669139784946|10.921757518797|10.7287103321033|11.2190511111111|10.9067784017279|10.9309182330827|10.9935538752363|10.9521468926554|10.8347145922747|10.7099668508287|10.7910363247863|10.867708411215|11.1666924778761|10.8671028037383|10.763536900369|11.1914057649667|10.3627531194296|10.5168270833333|10.7468797731569|10.8253594040968|10.9121381957774|10.9043775700935|10.9544545454545|8.74161408450704|10.6985093984962|11.3128422727273|10.8668822429907|10.8675700934579|11.3557123595506|10.9884347826087|11.0486489563567|11.3554750561798|10.9469519230769|10.5739775599129|11.2893379464286|11.2893379464286|10.9968669811321|10.9450422077922|10.9957622641509|11.0161111111111|11.098580952381|10.9792497175141|10.9526147505423|10.8100591006424|11.1216163306452	0.00197849	10.5947	12.5351	dMean__Myeloid_11_ct_all_ENSG00000164308_chr5:96888176:T:G	Allegbe_Harris_2025	Pseudo-bulk	Myeloid	naive	Pseudo-bulk_Plasma Dendtritic cells	ge	IBDverse
dMean__Myeloid_11_ct_all	chr1:25386842:AACACAC:A	cd	chr1_25235176_G_A	ENSG00000187010	RHD	-0.91603	0.0929782	2.77e-15	0.996598	0.95365	chr1:25235176:G:A	1	25235176	8	14.5027	1.87992	12.8836839662447|12.7094964838256|18.3485625779626|14.8542516556291|15.2297241962775|14.756654822335|14.5770951585977|12.6617475728155	0.23499	12.6701	17.8028	dMean__Myeloid_11_ct_all_ENSG00000187010_chr1:25235176:G:A	Allegbe_Harris_2025	Pseudo-bulk	Myeloid	naive	Pseudo-bulk_Plasma Dendtritic cells	ge	IBDverse
dMean__Myeloid_14_ti_all	chr5:96970610:A:AT	ibd	chr5_96963054_T_A	ENSG00000164308	ERAP2	0.633436	0.106384	1.93e-08	0.870772	0.972653	chr5:96963054:T:A	5	96963054	250	11.744	0.809407	11.751243697479|11.7008106694561|11.6911757322176|11.7399741666667|11.4224113131313|13.8834063205418|13.9136619909502|12.5573424369748|13.9136619909502|13.8703665158371|13.9136619909502|13.9440952380952|13.4275951965066|13.9136619909502|13.8529234234234|13.8839119638826|13.8822541760722|13.8822541760722|11.7210697211155|13.8649040632054|13.7903139013453|13.8825191873589|13.9038070135747|13.4830592105263|13.9736636363636|11.4801341463415|13.3390086767896|13.9060316742081|13.9415224489796|13.9415224489796|13.9736668181818|13.9444430839002|13.9447528344671|13.0488779193206|11.4157783482143|11.2048323076923|11.3158716814159|11.2925022026432|11.405184787472|11.2564866920152|12.1088442437923|11.4448255033557|11.4192790178571|11.4443668903803|11.4450760626398|11.1894323660714|10.4834274590164|11.41765625|11.4699116591928|11.4427436241611|11.3455609756098|11.3682888888889|11.0838277153558|11.39370155902|11.3919449888641|11.189895463138|11.3672911111111|11.3924187082405|11.4193973214286|11.0721613636364|11.4172310267857|11.4175982142857|11.2096136363636|11.2091950757576|11.4180379464286|11.4172017857143|11.4172017857143|11.4171674107143|11.4438769574944|11.2106685606061|11.4183013392857|11.4178006696429|11.36842|11.3681104444444|11.4437277404922|11.1660245283019|11.3926153674833|11.4050267857143|11.3140057142857|11.3896763919822|11.3670228888889|11.3896763919822|11.4162174107143|11.364366|11.3639666666667|11.2109013282732|11.0681277056277|11.364366|11.3791714922049|11.4824295045045|11.4824295045045|11.5235123873874|11.5368948081264|11.5368948081264|11.5109108108108|11.4336563758389|11.4336563758389|11.4081348214286|11.1647412429379|11.3824276169265|11.4058995535714|11.4588295964126|11.2540721153846|11.433384787472|11.4081348214286|11.4608475336323|11.4632748878924|11.4369821029083|11.1484684095861|11.1649529190207|11.486602247191|11.4853685393258|11.4612802690583|11.4869856179775|11.3068842504744|11.5517533783784|11.3115341555977|11.7855576559546|11.8074337121212|11.2323412547529|11.3514448669202|11.3283802281369|11.5302907865169|11.528526741573|11.5605412698413|11.3509325714286|12.0332678983834|11.5538603603604|11.4163436781609|11.5013150224215|11.175697167756|12.0306789838337|11.4166111111111|11.3962848948375|11.3724465648855|11.1997024017467|11.3945151051625|11.6211716553288|11.3788175166297|12.2205355212355|12.0790229007634|12.0790229007634|11.157404494382|12.07825|12.0554380952381|12.1014780114723|11.6438322147651|12.0327281368821|11.1365495327103|12.0326207224335|11.0750241635688|12.0097884250474|12.101306500956|12.1025468451243|12.1024149139579|11.1157723880597|12.0553428571429|10.2465690909091|12.1248247126437|12.1251168582375|12.0562371428571|12.032680608365|11.5669568888889|12.0545847619048|11.2406695464363|11.6175772321429|11.1737065543071|11.1446621722846|11.1577294007491|11.1015|12.013825426945|11.8235428037383|11.1730102396514|12.0366558935361|12.655554509018|11.9497436190476|12.0847143129771|12.082606870229|12.1055812619503|12.0136982922201|12.0615142857143|11.104625698324|11.9742173913043|11.132284164859|10.9187795744681|11.1561652173913|11.2068888888889|11.2056135371179|11.1819245652174|10.8145147679325|11.1397588785047|11.1737788671024|11.9449822641509|11.9669451795841|11.185872826087|12.0171051233397|11.1795664488017|12.0246557874763|12.0400114068441|12.017289373814|11.1025046554935|11.9943454545455|12.0163415559772|11.1138963282937|11.1069307359307|10.9999784946237|11.8486627819549|10.9486974169742|11.5460237777778|11.0497192224622|11.8486986842105|11.909652173913|11.8657414312618|10.9773776824034|10.9190313075506|10.9319871794872|11.7752908411215|11.4849433628319|11.7754981308411|10.9439188191882|11.5102815964523|10.5818270944742|10.6561097916667|11.9070964083176|11.0396312849162|12.0895143953935|11.0948224299065|11.8818473484848|10.3134894366197|11.1558345864662|11.8245|11.1001906542056|11.1010093457944|11.761862247191|11.2115195652174|12.049429601518|11.7624292134831|12.2110057692308|11.2638169934641|11.7184553571429|11.7178415178571|12.0331773584906|11.3842084415584|12.0413886792453|11.3122700564972|12.1727371428571|12.053868173258|11.316737527115|10.4351599571734|13.0863346774194	0.00323763	10.838	13.9353	dMean__Myeloid_14_ti_all_ENSG00000164308_chr5:96963054:T:A	Allegbe_Harris_2025	Terminal_Ileum	Myeloid	naive	Terminal_Ileum_Myeloid_14	ge	IBDverse
dMean__Myeloid_14_ti_all	chr5:96970610:A:AT	ibd	chr5_96963054_T_A	ENSG00000164308	ERAP2	0.633436	0.106384	1.93e-08	0.870772	0.913967	chr5:96963054:T:A	5	96963054	250	11.744	0.809407	11.751243697479|11.7008106694561|11.6911757322176|11.7399741666667|11.4224113131313|13.8834063205418|13.9136619909502|12.5573424369748|13.9136619909502|13.8703665158371|13.9136619909502|13.9440952380952|13.4275951965066|13.9136619909502|13.8529234234234|13.8839119638826|13.8822541760722|13.8822541760722|11.7210697211155|13.8649040632054|13.7903139013453|13.8825191873589|13.9038070135747|13.4830592105263|13.9736636363636|11.4801341463415|13.3390086767896|13.9060316742081|13.9415224489796|13.9415224489796|13.9736668181818|13.9444430839002|13.9447528344671|13.0488779193206|11.4157783482143|11.2048323076923|11.3158716814159|11.2925022026432|11.405184787472|11.2564866920152|12.1088442437923|11.4448255033557|11.4192790178571|11.4443668903803|11.4450760626398|11.1894323660714|10.4834274590164|11.41765625|11.4699116591928|11.4427436241611|11.3455609756098|11.3682888888889|11.0838277153558|11.39370155902|11.3919449888641|11.189895463138|11.3672911111111|11.3924187082405|11.4193973214286|11.0721613636364|11.4172310267857|11.4175982142857|11.2096136363636|11.2091950757576|11.4180379464286|11.4172017857143|11.4172017857143|11.4171674107143|11.4438769574944|11.2106685606061|11.4183013392857|11.4178006696429|11.36842|11.3681104444444|11.4437277404922|11.1660245283019|11.3926153674833|11.4050267857143|11.3140057142857|11.3896763919822|11.3670228888889|11.3896763919822|11.4162174107143|11.364366|11.3639666666667|11.2109013282732|11.0681277056277|11.364366|11.3791714922049|11.4824295045045|11.4824295045045|11.5235123873874|11.5368948081264|11.5368948081264|11.5109108108108|11.4336563758389|11.4336563758389|11.4081348214286|11.1647412429379|11.3824276169265|11.4058995535714|11.4588295964126|11.2540721153846|11.433384787472|11.4081348214286|11.4608475336323|11.4632748878924|11.4369821029083|11.1484684095861|11.1649529190207|11.486602247191|11.4853685393258|11.4612802690583|11.4869856179775|11.3068842504744|11.5517533783784|11.3115341555977|11.7855576559546|11.8074337121212|11.2323412547529|11.3514448669202|11.3283802281369|11.5302907865169|11.528526741573|11.5605412698413|11.3509325714286|12.0332678983834|11.5538603603604|11.4163436781609|11.5013150224215|11.175697167756|12.0306789838337|11.4166111111111|11.3962848948375|11.3724465648855|11.1997024017467|11.3945151051625|11.6211716553288|11.3788175166297|12.2205355212355|12.0790229007634|12.0790229007634|11.157404494382|12.07825|12.0554380952381|12.1014780114723|11.6438322147651|12.0327281368821|11.1365495327103|12.0326207224335|11.0750241635688|12.0097884250474|12.101306500956|12.1025468451243|12.1024149139579|11.1157723880597|12.0553428571429|10.2465690909091|12.1248247126437|12.1251168582375|12.0562371428571|12.032680608365|11.5669568888889|12.0545847619048|11.2406695464363|11.6175772321429|11.1737065543071|11.1446621722846|11.1577294007491|11.1015|12.013825426945|11.8235428037383|11.1730102396514|12.0366558935361|12.655554509018|11.9497436190476|12.0847143129771|12.082606870229|12.1055812619503|12.0136982922201|12.0615142857143|11.104625698324|11.9742173913043|11.132284164859|10.9187795744681|11.1561652173913|11.2068888888889|11.2056135371179|11.1819245652174|10.8145147679325|11.1397588785047|11.1737788671024|11.9449822641509|11.9669451795841|11.185872826087|12.0171051233397|11.1795664488017|12.0246557874763|12.0400114068441|12.017289373814|11.1025046554935|11.9943454545455|12.0163415559772|11.1138963282937|11.1069307359307|10.9999784946237|11.8486627819549|10.9486974169742|11.5460237777778|11.0497192224622|11.8486986842105|11.909652173913|11.8657414312618|10.9773776824034|10.9190313075506|10.9319871794872|11.7752908411215|11.4849433628319|11.7754981308411|10.9439188191882|11.5102815964523|10.5818270944742|10.6561097916667|11.9070964083176|11.0396312849162|12.0895143953935|11.0948224299065|11.8818473484848|10.3134894366197|11.1558345864662|11.8245|11.1001906542056|11.1010093457944|11.761862247191|11.2115195652174|12.049429601518|11.7624292134831|12.2110057692308|11.2638169934641|11.7184553571429|11.7178415178571|12.0331773584906|11.3842084415584|12.0413886792453|11.3122700564972|12.1727371428571|12.053868173258|11.316737527115|10.4351599571734|13.0863346774194	0.00323763	10.838	13.9353	dMean__Myeloid_14_ti_all_ENSG00000164308_chr5:96963054:T:A	Allegbe_Harris_2025	Terminal_Ileum	Myeloid	naive	Terminal_Ileum_Myeloid_14	ge	IBDverse
dMean__Myeloid_16_ct_all	chr5:96970610:A:AT	ibd	chr5_96943244_T_G	ENSG00000164308	ERAP2	0.843032	0.0932787	4.32e-12	0.815376	0.972653	chr5:96943244:T:G	5	96943244	250	16.6156	0.861515	18.7077163865546|18.5608430962343|18.5290826359833|18.4002320833333|16.7890775757576|17.9726320541761|18.0139751131222|13.6049693277311|18.0139751131222|17.9376561085973|18.0139751131222|18.0509569160998|17.3846659388646|18.0139751131222|17.9328310810811|17.9732519187359|17.9733115124153|17.9733115124153|16.552012749004|17.9733115124153|17.8534506726457|17.9733115124153|18.0256990950226|17.4622083333333|18.0971977272727|16.9232487804878|17.2728459869848|18.0146070135747|18.0892811791383|18.0569024943311|18.0971977272727|18.0518897959184|18.0521034013605|16.9166991507431|17.0636205357143|16.7273373626374|16.9126150442478|16.8381365638767|17.0269776286353|15.9608422053232|17.3310496613996|17.0978299776286|17.0596651785714|17.0967762863535|17.0977284116331|17.0661004464286|15.6613319672131|17.0563069196429|17.1361659192825|17.0982630872483|16.944844789357|16.9847111111111|15.7432078651685|17.0226472160356|17.0226472160356|15.8916124763705|16.9817933333333|17.0266213808463|17.0601138392857|17.3756318181818|17.0620625|17.0604725446429|15.9221079545455|15.9221079545455|17.0576049107143|17.0600973214286|17.0600973214286|17.0669129464286|17.1048680089485|15.9679251893939|17.0664508928571|17.066171875|16.9903222222222|16.9903222222222|17.1015033557047|15.8755735849057|17.0250022271715|17.1134464285714|16.8054274725275|17.0208062360802|16.9826066666667|17.0208062360802|17.0587991071429|16.9829822222222|16.9829822222222|15.7574364326376|16.5428279220779|16.9829822222222|17.0630022271715|17.1417533783784|17.1417533783784|17.2733648648649|17.2993182844244|17.2993182844244|17.2603558558559|17.144514541387|17.144514541387|17.1062455357143|15.7638672316384|17.0681469933185|17.1038236607143|17.1829551569507|16.1538865384615|17.1446599552573|17.1062455357143|17.183234529148|17.1857600896861|17.1447932885906|16.7028932461874|15.7631224105461|17.2218485393258|17.2184269662921|17.183234529148|17.2225662921348|15.9065958254269|17.2627173423423|15.9187514231499|15.8450699432892|15.8747613636364|15.7867287072243|15.9423954372624|15.9368365019011|17.2241564044944|17.2241564044944|17.2583639455782|15.9672361904762|17.7057812933025|17.2634945945946|16.0590019157088|17.1866531390135|16.7051568627451|17.7027713625866|16.0589559386973|16.0282504780115|15.9974713740458|16.7363478165939|15.1822103250478|17.3663321995465|16.9819474501109|16.1632596525097|15.9786003816794|15.9786003816794|15.6790061797753|15.9786003816794|15.948164952381|16.008068833652|17.1345369127517|15.9184855513308|15.6496996261682|15.9178452471483|15.5624336431227|15.8876406072106|16.0098164435946|16.0090086042065|16.0090086042065|15.6205024253731|15.948164952381|15.3278534545455|16.0398210727969|16.0392950191571|15.9550723809524|15.9176300380228|17.0213|15.9520838095238|16.5424082073434|17.0964455357143|15.7366423220974|15.7295917602996|15.6808239700375|16.5596818181818|15.8686774193548|15.6369140186916|16.6679117647059|15.8988460076046|16.9359478957916|15.8167986666667|15.9595286259542|15.9595286259542|15.9900439770554|15.8686774193548|15.9295537142857|15.5740398510242|15.8058884688091|16.5946067245119|16.2764659574468|16.6306819565217|16.6665651416122|16.7042694323144|16.6254963043478|16.1426793248945|15.6309805607477|16.6703322440087|15.7773156603774|15.8062223062382|16.6340223913043|15.8670256166983|16.6684008714597|15.8670256166983|15.8971910646388|15.8670256166983|15.571264990689|15.8369744318182|15.8670256166983|16.526|16.5601645021645|16.4686559139785|15.7154567669173|15.4264003690037|17.0138477777778|16.5358539956803|15.7154567669173|15.8010207939508|15.7415065913371|16.4270858369099|15.3921959484346|16.3568547008547|15.6236196261682|16.933046460177|15.6230280373832|15.4737859778598|16.9704731707317|14.9113980392157|15.9464279166667|15.8038155009452|15.5677281191806|16.0452879078695|15.682291588785|15.726928030303|11.637001056338|15.7304116541353|17.4003120454545|15.643646728972|15.6442841121495|17.2719204494382|16.7082782608696|15.9749506641366|17.272808988764|16.1886009615385|16.7628531590414|17.0898941964286|17.088903125|15.8795641509434|16.5870205627706|15.8926|15.9878482109228|16.1254712380952|15.9116497175141|16.6532255965293|16.440444111349|17.9751915322581	0.00344606	15.4371	18.082	dMean__Myeloid_16_ct_all_ENSG00000164308_chr5:96943244:T:G	Allegbe_Harris_2025	Pseudo-bulk	Myeloid	naive	Pseudo-bulk_Conventional dendritic cells 1 (2)	ge	IBDverse
dMean__Myeloid_16_ct_all	chr5:96970610:A:AT	ibd	chr5_96943244_T_G	ENSG00000164308	ERAP2	0.843032	0.0932787	4.32e-12	0.815376	0.974192	chr5:96943244:T:G	5	96943244	250	16.6156	0.861515	18.7077163865546|18.5608430962343|18.5290826359833|18.4002320833333|16.7890775757576|17.9726320541761|18.0139751131222|13.6049693277311|18.0139751131222|17.9376561085973|18.0139751131222|18.0509569160998|17.3846659388646|18.0139751131222|17.9328310810811|17.9732519187359|17.9733115124153|17.9733115124153|16.552012749004|17.9733115124153|17.8534506726457|17.9733115124153|18.0256990950226|17.4622083333333|18.0971977272727|16.9232487804878|17.2728459869848|18.0146070135747|18.0892811791383|18.0569024943311|18.0971977272727|18.0518897959184|18.0521034013605|16.9166991507431|17.0636205357143|16.7273373626374|16.9126150442478|16.8381365638767|17.0269776286353|15.9608422053232|17.3310496613996|17.0978299776286|17.0596651785714|17.0967762863535|17.0977284116331|17.0661004464286|15.6613319672131|17.0563069196429|17.1361659192825|17.0982630872483|16.944844789357|16.9847111111111|15.7432078651685|17.0226472160356|17.0226472160356|15.8916124763705|16.9817933333333|17.0266213808463|17.0601138392857|17.3756318181818|17.0620625|17.0604725446429|15.9221079545455|15.9221079545455|17.0576049107143|17.0600973214286|17.0600973214286|17.0669129464286|17.1048680089485|15.9679251893939|17.0664508928571|17.066171875|16.9903222222222|16.9903222222222|17.1015033557047|15.8755735849057|17.0250022271715|17.1134464285714|16.8054274725275|17.0208062360802|16.9826066666667|17.0208062360802|17.0587991071429|16.9829822222222|16.9829822222222|15.7574364326376|16.5428279220779|16.9829822222222|17.0630022271715|17.1417533783784|17.1417533783784|17.2733648648649|17.2993182844244|17.2993182844244|17.2603558558559|17.144514541387|17.144514541387|17.1062455357143|15.7638672316384|17.0681469933185|17.1038236607143|17.1829551569507|16.1538865384615|17.1446599552573|17.1062455357143|17.183234529148|17.1857600896861|17.1447932885906|16.7028932461874|15.7631224105461|17.2218485393258|17.2184269662921|17.183234529148|17.2225662921348|15.9065958254269|17.2627173423423|15.9187514231499|15.8450699432892|15.8747613636364|15.7867287072243|15.9423954372624|15.9368365019011|17.2241564044944|17.2241564044944|17.2583639455782|15.9672361904762|17.7057812933025|17.2634945945946|16.0590019157088|17.1866531390135|16.7051568627451|17.7027713625866|16.0589559386973|16.0282504780115|15.9974713740458|16.7363478165939|15.1822103250478|17.3663321995465|16.9819474501109|16.1632596525097|15.9786003816794|15.9786003816794|15.6790061797753|15.9786003816794|15.948164952381|16.008068833652|17.1345369127517|15.9184855513308|15.6496996261682|15.9178452471483|15.5624336431227|15.8876406072106|16.0098164435946|16.0090086042065|16.0090086042065|15.6205024253731|15.948164952381|15.3278534545455|16.0398210727969|16.0392950191571|15.9550723809524|15.9176300380228|17.0213|15.9520838095238|16.5424082073434|17.0964455357143|15.7366423220974|15.7295917602996|15.6808239700375|16.5596818181818|15.8686774193548|15.6369140186916|16.6679117647059|15.8988460076046|16.9359478957916|15.8167986666667|15.9595286259542|15.9595286259542|15.9900439770554|15.8686774193548|15.9295537142857|15.5740398510242|15.8058884688091|16.5946067245119|16.2764659574468|16.6306819565217|16.6665651416122|16.7042694323144|16.6254963043478|16.1426793248945|15.6309805607477|16.6703322440087|15.7773156603774|15.8062223062382|16.6340223913043|15.8670256166983|16.6684008714597|15.8670256166983|15.8971910646388|15.8670256166983|15.571264990689|15.8369744318182|15.8670256166983|16.526|16.5601645021645|16.4686559139785|15.7154567669173|15.4264003690037|17.0138477777778|16.5358539956803|15.7154567669173|15.8010207939508|15.7415065913371|16.4270858369099|15.3921959484346|16.3568547008547|15.6236196261682|16.933046460177|15.6230280373832|15.4737859778598|16.9704731707317|14.9113980392157|15.9464279166667|15.8038155009452|15.5677281191806|16.0452879078695|15.682291588785|15.726928030303|11.637001056338|15.7304116541353|17.4003120454545|15.643646728972|15.6442841121495|17.2719204494382|16.7082782608696|15.9749506641366|17.272808988764|16.1886009615385|16.7628531590414|17.0898941964286|17.088903125|15.8795641509434|16.5870205627706|15.8926|15.9878482109228|16.1254712380952|15.9116497175141|16.6532255965293|16.440444111349|17.9751915322581	0.00344606	15.4371	18.082	dMean__Myeloid_16_ct_all_ENSG00000164308_chr5:96943244:T:G	Allegbe_Harris_2025	Pseudo-bulk	Myeloid	naive	Pseudo-bulk_Conventional dendritic cells 1 (2)	ge	IBDverse
dMean__Myeloid_16_ct_all	chr5:96970610:A:AT	cd	chr5_96943244_T_G	ENSG00000164308	ERAP2	0.843032	0.0932787	4.32e-12	0.815147	0.973207	chr5:96943244:T:G	5	96943244	250	9.5631	0.69997	11.6403568627451|11.5371690507152|11.532423828125|11.6672541611625|9.33774539325843|10.5735405046481|10.5880013297872|8.11524486215539|10.5880013297872|10.5571824234354|10.6020998668442|10.6139626666667|10.4353564875491|10.5880013297872|10.5599164456233|10.5739051792829|10.5739402390438|10.5739402390438|9.58374901960784|10.5599164456233|10.518677675033|10.5739402390438|10.594892287234|10.422469895288|10.5887859042553|9.36584746906637|10.2481106821107|10.5602868700265|10.5660569536424|10.5611326259947|10.560698938992|10.5442164238411|10.544341192053|10.3882207301173|9.85116237113402|9.93595104438642|10.0058926701571|9.96677183833116|10.0409749340369|8.75433055265902|10.4174423337856|10.0562236842105|10.0430091984231|10.0556039473684|10.0826973614776|10.0600171052632|9.04465088757396|10.0542440789474|10.0960766182299|10.0564784210526|10.0027814136126|10.0040837696335|8.68478615702479|10.004147382199|10.0172589777195|8.73873492723493|10.0154744429882|9.99340261437908|10.030093175853|9.53276558603491|10.0180917431193|10.0303040682415|8.74804682622269|8.74804682622269|10.0550092105263|10.0169378768021|10.0697280632411|10.0340905511811|10.0603631578947|8.77322008324662|10.0206684141547|10.020504587156|9.99430718954248|9.99430718954248|10.0451668856767|8.72827178423237|10.0317926509186|10.0482621231979|10.2225528074866|9.96394002607562|9.95074609375|9.97694778067885|9.97694778067885|9.95096614583333|9.95096614583333|8.62322845275182|9.97752806788512|9.96394002607562|9.98864146023468|9.96196138743455|9.96196138743455|10.0516041939712|10.0177751633987|10.030887434555|10.0177751633987|9.99165319426336|9.97864322916667|9.96566710013004|8.62061122554068|9.99165319426336|9.99023859191656|9.99165319426336|8.7958335078534|9.97872786458333|10.0046971279373|9.97880546875|9.99328422425033|9.97880546875|9.98258854166667|8.62020391349125|10.0179380392157|10.0159477124183|10.0048597911227|10.0052767624021|8.66884798345398|10.019145751634|8.67547259565667|9.14072191930207|9.1405387131952|8.58719679420889|8.6629132231405|8.66884798345398|10.0192805228758|10.0192805228758|10.0540799207398|8.65991632231405|9.98255638020833|10.0590440944882|8.7048795430945|10.0068502610966|10.0100091383812|9.980859375|8.72297086368366|8.70485462097612|8.69572095435685|10.0199311111111|8.2453748701973|10.1036312664908|10.0774451315789|9.08087689804772|9.0126874058127|9.00299634408602|8.54345846938775|9.0126874058127|8.9933261009667|9.00238709677419|9.64626952141058|8.98403798283262|8.5260583503055|8.98367660944206|8.50872896341463|8.97404780278671|9.00336989247312|9.01260656620022|9.01260656620022|8.5260583503055|8.9933261009667|8.5848466395112|9.00299634408602|9.03183603020496|8.97793461950697|9.04176393088553|9.63469811320755|8.98588412017167|9.57391875|9.62212010050251|8.61000717213115|8.56228542303772|8.54444897959184|9.62336226415094|8.95373982869379|8.94732513368984|9.62336037735849|8.96333654876742|9.4848911335578|8.92883795698925|8.97295386266094|8.97295386266094|8.99225053763441|8.97295386266094|9.00216975242196|8.5513899795501|8.97136802575107|9.65923446969697|9.65901388888889|9.6836882278481|9.69575842839037|9.69652141951838|9.68066873417721|9.66114898989899|8.56821168032787|9.69794993662864|8.99137344086022|9.01022801724138|9.71021611675127|9.00099300322928|9.69682636248416|8.99131451612903|9.01069234913793|8.99131451612903|8.54113309499489|8.99131451612903|9.00099300322928|9.68549113924051|9.68455189873418|9.63261006289308|8.96101071811361|8.54045863125638|9.66695896464647|9.65460327868852|8.93228952991453|8.99756727664155|8.98789247311828|9.60479548306148|8.5111633401222|9.58073591989987|8.9111263326226|9.61524748743719|8.92029882604055|8.57545194274029|9.63939974811083|8.47547548125633|9.56785675|8.97019141630901|8.65410973084886|9.1361693989071|8.72144074844075|9.02588913043478|7.04671279317697|8.68109854771784|9.89165025839793|8.69091484942887|8.68225311203319|9.87918329048843|9.8536|9.16082589771491|9.89240669240669|9.21014496717724|9.87695712451861|9.71608197969543|9.71551852791878|9.03992373791622|9.72487753807107|9.0473447905478|8.84327854166667|9.21204831338411|9.08503870967742|9.74255964467005|9.28378162031439|10.006391694725	0.00279988	8.52606	10.5935	dMean__Myeloid_16_ct_all_ENSG00000164308_chr5:96943244:T:G	Allegbe_Harris_2025	Pseudo-bulk	Myeloid	naive	Pseudo-bulk_Conventional dendritic cells 1 (2)	ge	IBDverse
dMean__Myeloid_16_ct_all	chr5:96970610:A:AT	cd	chr5_96943244_T_G	ENSG00000164308	ERAP2	0.843032	0.0932787	4.32e-12	0.815147	0.974192	chr5:96943244:T:G	5	96943244	250	9.5631	0.69997	11.6403568627451|11.5371690507152|11.532423828125|11.6672541611625|9.33774539325843|10.5735405046481|10.5880013297872|8.11524486215539|10.5880013297872|10.5571824234354|10.6020998668442|10.6139626666667|10.4353564875491|10.5880013297872|10.5599164456233|10.5739051792829|10.5739402390438|10.5739402390438|9.58374901960784|10.5599164456233|10.518677675033|10.5739402390438|10.594892287234|10.422469895288|10.5887859042553|9.36584746906637|10.2481106821107|10.5602868700265|10.5660569536424|10.5611326259947|10.560698938992|10.5442164238411|10.544341192053|10.3882207301173|9.85116237113402|9.93595104438642|10.0058926701571|9.96677183833116|10.0409749340369|8.75433055265902|10.4174423337856|10.0562236842105|10.0430091984231|10.0556039473684|10.0826973614776|10.0600171052632|9.04465088757396|10.0542440789474|10.0960766182299|10.0564784210526|10.0027814136126|10.0040837696335|8.68478615702479|10.004147382199|10.0172589777195|8.73873492723493|10.0154744429882|9.99340261437908|10.030093175853|9.53276558603491|10.0180917431193|10.0303040682415|8.74804682622269|8.74804682622269|10.0550092105263|10.0169378768021|10.0697280632411|10.0340905511811|10.0603631578947|8.77322008324662|10.0206684141547|10.020504587156|9.99430718954248|9.99430718954248|10.0451668856767|8.72827178423237|10.0317926509186|10.0482621231979|10.2225528074866|9.96394002607562|9.95074609375|9.97694778067885|9.97694778067885|9.95096614583333|9.95096614583333|8.62322845275182|9.97752806788512|9.96394002607562|9.98864146023468|9.96196138743455|9.96196138743455|10.0516041939712|10.0177751633987|10.030887434555|10.0177751633987|9.99165319426336|9.97864322916667|9.96566710013004|8.62061122554068|9.99165319426336|9.99023859191656|9.99165319426336|8.7958335078534|9.97872786458333|10.0046971279373|9.97880546875|9.99328422425033|9.97880546875|9.98258854166667|8.62020391349125|10.0179380392157|10.0159477124183|10.0048597911227|10.0052767624021|8.66884798345398|10.019145751634|8.67547259565667|9.14072191930207|9.1405387131952|8.58719679420889|8.6629132231405|8.66884798345398|10.0192805228758|10.0192805228758|10.0540799207398|8.65991632231405|9.98255638020833|10.0590440944882|8.7048795430945|10.0068502610966|10.0100091383812|9.980859375|8.72297086368366|8.70485462097612|8.69572095435685|10.0199311111111|8.2453748701973|10.1036312664908|10.0774451315789|9.08087689804772|9.0126874058127|9.00299634408602|8.54345846938775|9.0126874058127|8.9933261009667|9.00238709677419|9.64626952141058|8.98403798283262|8.5260583503055|8.98367660944206|8.50872896341463|8.97404780278671|9.00336989247312|9.01260656620022|9.01260656620022|8.5260583503055|8.9933261009667|8.5848466395112|9.00299634408602|9.03183603020496|8.97793461950697|9.04176393088553|9.63469811320755|8.98588412017167|9.57391875|9.62212010050251|8.61000717213115|8.56228542303772|8.54444897959184|9.62336226415094|8.95373982869379|8.94732513368984|9.62336037735849|8.96333654876742|9.4848911335578|8.92883795698925|8.97295386266094|8.97295386266094|8.99225053763441|8.97295386266094|9.00216975242196|8.5513899795501|8.97136802575107|9.65923446969697|9.65901388888889|9.6836882278481|9.69575842839037|9.69652141951838|9.68066873417721|9.66114898989899|8.56821168032787|9.69794993662864|8.99137344086022|9.01022801724138|9.71021611675127|9.00099300322928|9.69682636248416|8.99131451612903|9.01069234913793|8.99131451612903|8.54113309499489|8.99131451612903|9.00099300322928|9.68549113924051|9.68455189873418|9.63261006289308|8.96101071811361|8.54045863125638|9.66695896464647|9.65460327868852|8.93228952991453|8.99756727664155|8.98789247311828|9.60479548306148|8.5111633401222|9.58073591989987|8.9111263326226|9.61524748743719|8.92029882604055|8.57545194274029|9.63939974811083|8.47547548125633|9.56785675|8.97019141630901|8.65410973084886|9.1361693989071|8.72144074844075|9.02588913043478|7.04671279317697|8.68109854771784|9.89165025839793|8.69091484942887|8.68225311203319|9.87918329048843|9.8536|9.16082589771491|9.89240669240669|9.21014496717724|9.87695712451861|9.71608197969543|9.71551852791878|9.03992373791622|9.72487753807107|9.0473447905478|8.84327854166667|9.21204831338411|9.08503870967742|9.74255964467005|9.28378162031439|10.006391694725	0.00279988	8.52606	10.5935	dMean__Myeloid_16_ct_all_ENSG00000164308_chr5:96943244:T:G	Allegbe_Harris_2025	Pseudo-bulk	Myeloid	naive	Pseudo-bulk_Conventional dendritic cells 1 (2)	ge	IBDverse
dMean__Myeloid_2_ct_all	chr11:1852991:C:T	uc	chr11_1852991_C_T	ENSG00000130592	LSP1	0.249721	0.0440516	3.85e-08	0.992312	1	chr11:1852991:C:T	11	1852991	12	2.52037	0.445885	1.83700887218045|2.42520712209302|3.74394482758621|2.45980780346821|2.39572598540146|2.56609970760234|2.60003407407407|2.57954625550661|2.52000358680057|2.31457426356589|2.63780402985075|2.16472210526316	0.0371571	1.92713	3.43976	dMean__Myeloid_2_ct_all_ENSG00000130592_chr11:1852991:C:T	Allegbe_Harris_2025	Pseudo-bulk	Myeloid	naive	Pseudo-bulk_Macrophage (1)	ge	IBDverse
dMean__Myeloid_2_ct_all	chr16:11613435:C:T	uc	chr16_11611186_A_T	ENSG00000189067	LITAF	-0.310632	0.0493965	1.37e-09	0.988371	0.982014	chr16:11611186:A:T	16	11611186	18	3.43433	0.124122	3.43101375150784|3.32190012033694|3.32947027677497|3.33263891566265|3.33785162846803|3.65449411764706|3.60359376470588|3.46202794811321|3.50290058754407|3.46601416765053|3.51379023529412|3.46709988249119|3.52781656804734|3.38243971631206|3.30047794117647|3.36136526610644|3.19717695961995|3.62594014705882	0.00689569	3.24108	3.64236	dMean__Myeloid_2_ct_all_ENSG00000189067_chr16:11611186:A:T	Allegbe_Harris_2025	Pseudo-bulk	Myeloid	naive	Pseudo-bulk_Macrophage (1)	ge	IBDverse
dMean__Myeloid_2_ct_all	chr11:1852991:C:T	cd	chr11_1852991_C_T	ENSG00000130592	LSP1	0.249721	0.0440516	3.85e-08	0.9992	1	chr11:1852991:C:T	11	1852991	12	3.07172	0.454911	2.2497438305709|3.02272192028986|4.08708870703764|3.07253971119134|2.99465748175182|3.26855158286778|3.28655992509363|3.26518773234201|3.17620705244123|2.67544874551971|3.19589276672694|2.56602531194296	0.0379092	2.33672	3.86694	dMean__Myeloid_2_ct_all_ENSG00000130592_chr11:1852991:C:T	Allegbe_Harris_2025	Pseudo-bulk	Myeloid	naive	Pseudo-bulk_Macrophage (1)	ge	IBDverse
dMean__Myeloid_2_ct_all	chr16:11613435:C:T	uc	chr16_11611186_A_T	ENSG00000189067	LITAF	-0.310632	0.0493965	1.37e-09	0.988371	0.980341	chr16:11611186:A:T	16	11611186	18	3.43433	0.124122	3.43101375150784|3.32190012033694|3.32947027677497|3.33263891566265|3.33785162846803|3.65449411764706|3.60359376470588|3.46202794811321|3.50290058754407|3.46601416765053|3.51379023529412|3.46709988249119|3.52781656804734|3.38243971631206|3.30047794117647|3.36136526610644|3.19717695961995|3.62594014705882	0.00689569	3.24108	3.64236	dMean__Myeloid_2_ct_all_ENSG00000189067_chr16:11611186:A:T	Allegbe_Harris_2025	Pseudo-bulk	Myeloid	naive	Pseudo-bulk_Macrophage (1)	ge	IBDverse
dMean__Myeloid_2_ct_all	chr16:11613435:C:T	cd	chr16_11611186_A_T	ENSG00000189067	LITAF	-0.310632	0.0493965	1.37e-09	0.956058	0.980341	chr16:11611186:A:T	16	11611186	18	3.12053	0.148961	3.41864230769231|3.24002230046948|3.2743074556213|3.26189893867924|3.27852962085308|3.31164179104478|3.1512908436214|2.99877395301328|3.04491154239019|3.00482497441146|3.03837405900305|3.00152797558494|3.05430840163934|2.91696636085627|3.18343971631206|2.9776858560794|3.09784004602992|2.91446725768322	0.00827561	2.91553	3.37317	dMean__Myeloid_2_ct_all_ENSG00000189067_chr16:11611186:A:T	Allegbe_Harris_2025	Pseudo-bulk	Myeloid	naive	Pseudo-bulk_Macrophage (1)	ge	IBDverse
dMean__Myeloid_2_ct_all	chr5:96970610:A:AT	ibd	chr5_96916885_T_C	ENSG00000164308	ERAP2	0.848913	0.050451	2.43e-43	0.915599	0.893862	chr5:96916885:T:C	5	96916885	250	16.0575	0.796571	14.6648214285714|14.5982560669456|14.5973981171548|14.5787791666667|16.0234444444444|17.9361738148984|17.9759389140271|15.8973298319328|17.9759389140271|17.9112692307692|17.9759389140271|18.0122925170068|17.3481462882096|17.9948190045249|17.8962117117117|17.9369729119639|17.9353611738149|18.21640248307|16.1784388446215|17.9334243792325|17.8167421524664|17.9356404063205|17.9813597285068|17.4274765350877|18.0611840909091|16.1313441056911|17.2402299349241|17.9827036199095|18.0105882086168|18.0209591836735|18.0611840909091|18.0204952380952|18.0221156462585|16.8743142250531|16.5107022321429|16.0458197802198|16.2208517699115|16.1427114537445|16.3329776286353|15.6268992395437|16.1406781038375|16.404062639821|16.3674464285714|16.4046250559284|16.4041662192394|16.2380625|15.0257165983607|16.3646176339286|16.4409686098655|16.4062718120805|16.2592893569845|16.2978733333333|15.4041928838951|16.3339020044543|16.3337594654788|15.5503137996219|16.2941946666667|16.3356837416481|16.3700669642857|16.0489681818182|16.3707544642857|16.3696473214286|15.5790625|15.5790556818182|16.3669366071429|16.3696506696429|16.3696506696429|16.3547042410714|16.4090693512304|15.5946212121212|16.3717834821429|16.3717232142857|16.2991193333333|16.2989073333333|16.4056085011186|15.5262886792453|16.3322195991091|16.3770839285714|16.156843956044|16.3310340757238|16.2978088888889|16.3310340757238|16.3685477678571|16.2947428888889|16.294874|15.4884288425047|15.8723556277056|16.2947355555556|16.3522405345212|16.4433513513513|16.4433513513513|16.5429391891892|16.5742972911964|16.5743079006772|16.5369783783784|16.4264697986577|16.4259843400447|16.3893002232143|15.4618210922787|16.3746726057906|16.3871964285714|16.4626816143498|15.1237134615385|16.4259454138702|16.3898035714286|16.4612793721973|16.4624372197309|16.4256787472036|15.996211328976|15.4616412429379|16.498271011236|16.4959698876404|16.4615650224215|16.4988683146067|15.6263178368121|16.5680842342342|15.6299051233397|16.048156899811|16.0778939393939|15.5176159695817|15.6685912547529|15.6558431558935|16.528604494382|16.5298876404494|16.5552108843537|15.6849611428571|16.8366374133949|16.5908119369369|15.7752471264368|16.4942914798206|16.0266034858388|16.8349584295612|15.7752885057471|15.7453600382409|15.7148377862595|16.0616834061135|15.7308579349904|16.681420861678|15.9626776053215|16.0337542471042|15.8059809160305|15.8059809160305|15.1281329588015|15.8058402671756|15.7680272380952|15.8364780114723|15.9421879194631|15.7469534220532|15.100131588785|15.7455152091255|15.0160836431227|15.7151840607211|15.8387724665392|15.8354657743786|15.835576290631|15.0716847014925|15.7757314285714|14.5711812727273|15.8663716475096|15.8661283524904|15.7773295238095|15.7483346007605|15.8357924444444|15.7773676190476|15.3940311015119|15.9060982142857|15.1470074906367|15.1481460674157|15.128588576779|15.5611536796537|15.709990512334|15.4761164485981|15.6628969498911|15.7401501901141|16.5431022044088|15.6514121904762|15.8004610687023|15.7997595419847|15.8299816443595|15.7098121442125|15.7717455238095|15.0374905027933|15.6499187145558|15.6006494577007|15.301714893617|15.6350347826087|15.6676392156863|15.7030458515284|15.6304252173913|15.1729556962025|15.0938646728972|15.6680305010893|15.6223347169811|15.6523826086957|15.6317586956522|15.7135838709677|15.6697766884532|15.7560075901328|15.7434576045627|15.7134079696395|15.0405400372439|15.6853011363636|15.7225901328273|15.5295859611231|15.5683757575758|15.4570150537634|15.5450977443609|14.8762944649446|15.8277788888889|15.5244406047516|15.5405195488722|15.625318147448|15.5664331450094|15.4202306866953|14.8447513812155|15.3439316239316|15.4497334579439|15.7535442477876|15.4490074766355|14.8821457564576|15.7888048780488|14.2420267379679|14.971921875|15.6294487712665|15.0401143389199|15.9178406909789|15.1182981308411|15.6077859848485|13.6902588028169|15.2104154135338|16.3203590909091|15.1070299065421|15.1070504672897|16.1385303370787|15.7574934782609|15.8015749525617|16.1392460674157|16.0258615384615|15.8199803921569|15.8224709821429|15.82289375|15.5958566037736|15.376132034632|15.6139652830189|15.3776414312618|15.9656161904762|15.6485945386064|15.6178611713666|14.9301914346895|16.6460887096774	0.00318628	14.7053	18.0119	dMean__Myeloid_2_ct_all_ENSG00000164308_chr5:96916885:T:C	Allegbe_Harris_2025	Pseudo-bulk	Myeloid	naive	Pseudo-bulk_Macrophage (1)	ge	IBDverse
dMean__Myeloid_2_ct_all	chr5:96970610:A:AT	uc	chr5_96916885_T_C	ENSG00000164308	ERAP2	0.848913	0.050451	2.43e-43	0.824353	0.893862	chr5:96916885:T:C	5	96916885	250	25.4658	1.67535	20.4106871345029|20.4632445747801|20.4022114035088|19.9937542857143|27.3503620689655|28.6849277978339|28.7875543478261|27.318155234657|28.8922363636364|28.5804368231047|28.7875543478261|28.7805108695652|27.3981068965517|28.9225818181818|28.6856245487365|28.7901413043478|28.7875543478261|29.2386460144928|26.8038821782178|28.6805306859206|28.379525|28.8926861818182|28.9009490909091|27.6896491289199|29.1096007326007|27.7504241258741|27.6924947735192|29.1148534798535|29.3087431734317|29.3256199261993|29.2166213235294|29.2170529411765|29.006397810219|26.4926733333333|27.1940977941176|24.2553089700997|24.7696790540541|24.5932583892617|24.499466442953|27.1278844884488|23.8344013333333|24.7723513513514|24.7723513513514|24.7732006756757|24.7725077702703|24.4115838926175|26.0019492907801|24.6846757575758|24.7725405405405|24.7756875|24.524881270903|24.6108825503356|26.8818267973856|24.6933400673401|24.7765472972973|27.2387947019868|24.6053275167785|24.7794662162162|24.8603050847458|27.3703333333333|24.7773581081081|24.7756824324324|27.2375662251656|27.3280445182724|24.6881737373737|24.7756875|24.6922676767677|24.7530658783784|24.7799121621622|27.4465333333333|24.7789155405405|24.7788243243243|24.5304471571906|24.5301280936455|24.9432210884354|27.1581947194719|24.7742114864865|24.7869378378378|23.9458110749186|24.8563874576271|24.7770743243243|24.8563874576271|24.9425489795918|24.7724131756757|24.8565874576271|27.2990033444816|23.731483171521|24.772402027027|25.0585529010239|25.5274405594406|25.4384947735192|25.5036979166667|25.8535693661972|25.7628715789474|25.6727916083916|25.4070311418685|25.4062802768166|25.3186431034483|27.3674233333333|25.1788630136986|25.4029896193772|25.4942916666667|27.5941438596491|25.4062200692042|25.232412371134|25.4921201388889|25.4939131944444|25.4058076124567|24.3121225165563|27.4586337792642|25.4921201388889|25.577374912892|25.3167517241379|25.4930430555556|27.7275067340067|25.6314613240418|27.7338720538721|25.8038753799392|25.881487804878|27.575222972973|27.7497609427609|27.634139261745|25.7175839160839|25.5409722222222|25.7980494699647|28.0088591836735|25.3134166666667|25.6666219512195|28.2009554794521|25.279910652921|24.1980625|25.2233114186851|28.2010294520548|28.1051989761092|28.1043515358362|24.1188557377049|28.0793129692833|25.5434256944444|23.8383033112583|25.2446343465046|24.8718738738739|24.9467891566265|26.8386146179402|25.0219344410876|24.9343804216867|25.1747051671733|24.3213583617747|24.8735660660661|26.6619485148515|24.7968293413174|26.3148306188925|24.7220955223881|25.1020545454545|25.0968139393939|25.0211673716012|26.4866327868852|24.8716486486486|25.3612332278481|25.174|25.1736139817629|24.9490903614458|24.6536428571429|23.9936249158249|24.8742282282282|22.9917303225806|24.3205870307167|26.6947260726073|26.8741196013289|26.839422923588|24.2880168918919|24.8623573573574|24.4239595870206|24.6207866438356|24.788380239521|26.3738274760383|24.6756498498498|25.089216969697|25.088103030303|25.1643781155015|24.7136447761194|24.8653645645646|26.3033628664495|24.4935118343195|24.2969574324324|23.6572565789474|24.2976891891892|24.3777844067797|24.6301198630137|24.372866440678|23.2750194174757|26.4761232786885|24.6288561643836|24.4965603550296|24.4973680473373|24.2108047138047|24.6460080357143|24.4640391156463|24.7863164179104|24.7935889221557|24.6457321428571|26.3086970684039|24.5751899109792|24.6601339285714|23.9673276666667|24.2174734006734|23.9583733333333|24.2521759530792|25.8427935897436|24.0625016891892|24.2014006734007|24.3163423529412|24.2398630498534|24.1689356725146|23.8731810631229|25.75303514377|23.6995379537954|24.0279284883721|23.8946375838926|24.0267994186047|25.7703610223642|24.0565912162162|24.2850364741641|22.7421598101266|24.1753754385965|25.5586753164557|24.39175|25.6771095238095|23.956136627907|22.8707852941176|25.8528466453674|24.1783097643098|25.7396847133758|25.8219552715655|23.93882|23.8435756578947|24.0677167630058|23.9398816666667|24.5824424778761|23.8860888157895|23.6282233333333|23.6288546666667|23.958852173913|22.4802943037975|24.0564|26.3404116129032|24.5086213450292|24.0156176300578|23.7618283828383|25.6338213235294|25.6411801242236	0.00670141	22.898	29.0864	dMean__Myeloid_2_ct_all_ENSG00000164308_chr5:96916885:T:C	Allegbe_Harris_2025	Pseudo-bulk	Myeloid	naive	Pseudo-bulk_Macrophage (1)	ge	IBDverse
dMean__Myeloid_2_ct_all	chr16:11613435:C:T	ibd	chr16_11611186_A_T	ENSG00000189067	LITAF	-0.310632	0.0493965	1.37e-09	0.987269	0.982014	chr16:11611186:A:T	16	11611186	18	3.47271	0.107686	3.67007793548387|3.50762261753494|3.53809437340153|3.53268237547893|3.5384641943734|3.612|3.52886486175115|3.37836559263521|3.42246659012629|3.38215898617511|3.42907198622273|3.38360321100917|3.44226905311778|3.3043233256351|3.49764935064935|3.3287306518724|3.36502875|3.64739541420118	0.00598254	3.3147	3.66044	dMean__Myeloid_2_ct_all_ENSG00000189067_chr16:11611186:A:T	Allegbe_Harris_2025	Pseudo-bulk	Myeloid	naive	Pseudo-bulk_Macrophage (1)	ge	IBDverse
dMean__Myeloid_2_ct_all	chr5:96970610:A:AT	ibd	chr5_96916885_T_C	ENSG00000164308	ERAP2	0.848913	0.050451	2.43e-43	0.915599	0.972653	chr5:96916885:T:C	5	96916885	250	16.0575	0.796571	14.6648214285714|14.5982560669456|14.5973981171548|14.5787791666667|16.0234444444444|17.9361738148984|17.9759389140271|15.8973298319328|17.9759389140271|17.9112692307692|17.9759389140271|18.0122925170068|17.3481462882096|17.9948190045249|17.8962117117117|17.9369729119639|17.9353611738149|18.21640248307|16.1784388446215|17.9334243792325|17.8167421524664|17.9356404063205|17.9813597285068|17.4274765350877|18.0611840909091|16.1313441056911|17.2402299349241|17.9827036199095|18.0105882086168|18.0209591836735|18.0611840909091|18.0204952380952|18.0221156462585|16.8743142250531|16.5107022321429|16.0458197802198|16.2208517699115|16.1427114537445|16.3329776286353|15.6268992395437|16.1406781038375|16.404062639821|16.3674464285714|16.4046250559284|16.4041662192394|16.2380625|15.0257165983607|16.3646176339286|16.4409686098655|16.4062718120805|16.2592893569845|16.2978733333333|15.4041928838951|16.3339020044543|16.3337594654788|15.5503137996219|16.2941946666667|16.3356837416481|16.3700669642857|16.0489681818182|16.3707544642857|16.3696473214286|15.5790625|15.5790556818182|16.3669366071429|16.3696506696429|16.3696506696429|16.3547042410714|16.4090693512304|15.5946212121212|16.3717834821429|16.3717232142857|16.2991193333333|16.2989073333333|16.4056085011186|15.5262886792453|16.3322195991091|16.3770839285714|16.156843956044|16.3310340757238|16.2978088888889|16.3310340757238|16.3685477678571|16.2947428888889|16.294874|15.4884288425047|15.8723556277056|16.2947355555556|16.3522405345212|16.4433513513513|16.4433513513513|16.5429391891892|16.5742972911964|16.5743079006772|16.5369783783784|16.4264697986577|16.4259843400447|16.3893002232143|15.4618210922787|16.3746726057906|16.3871964285714|16.4626816143498|15.1237134615385|16.4259454138702|16.3898035714286|16.4612793721973|16.4624372197309|16.4256787472036|15.996211328976|15.4616412429379|16.498271011236|16.4959698876404|16.4615650224215|16.4988683146067|15.6263178368121|16.5680842342342|15.6299051233397|16.048156899811|16.0778939393939|15.5176159695817|15.6685912547529|15.6558431558935|16.528604494382|16.5298876404494|16.5552108843537|15.6849611428571|16.8366374133949|16.5908119369369|15.7752471264368|16.4942914798206|16.0266034858388|16.8349584295612|15.7752885057471|15.7453600382409|15.7148377862595|16.0616834061135|15.7308579349904|16.681420861678|15.9626776053215|16.0337542471042|15.8059809160305|15.8059809160305|15.1281329588015|15.8058402671756|15.7680272380952|15.8364780114723|15.9421879194631|15.7469534220532|15.100131588785|15.7455152091255|15.0160836431227|15.7151840607211|15.8387724665392|15.8354657743786|15.835576290631|15.0716847014925|15.7757314285714|14.5711812727273|15.8663716475096|15.8661283524904|15.7773295238095|15.7483346007605|15.8357924444444|15.7773676190476|15.3940311015119|15.9060982142857|15.1470074906367|15.1481460674157|15.128588576779|15.5611536796537|15.709990512334|15.4761164485981|15.6628969498911|15.7401501901141|16.5431022044088|15.6514121904762|15.8004610687023|15.7997595419847|15.8299816443595|15.7098121442125|15.7717455238095|15.0374905027933|15.6499187145558|15.6006494577007|15.301714893617|15.6350347826087|15.6676392156863|15.7030458515284|15.6304252173913|15.1729556962025|15.0938646728972|15.6680305010893|15.6223347169811|15.6523826086957|15.6317586956522|15.7135838709677|15.6697766884532|15.7560075901328|15.7434576045627|15.7134079696395|15.0405400372439|15.6853011363636|15.7225901328273|15.5295859611231|15.5683757575758|15.4570150537634|15.5450977443609|14.8762944649446|15.8277788888889|15.5244406047516|15.5405195488722|15.625318147448|15.5664331450094|15.4202306866953|14.8447513812155|15.3439316239316|15.4497334579439|15.7535442477876|15.4490074766355|14.8821457564576|15.7888048780488|14.2420267379679|14.971921875|15.6294487712665|15.0401143389199|15.9178406909789|15.1182981308411|15.6077859848485|13.6902588028169|15.2104154135338|16.3203590909091|15.1070299065421|15.1070504672897|16.1385303370787|15.7574934782609|15.8015749525617|16.1392460674157|16.0258615384615|15.8199803921569|15.8224709821429|15.82289375|15.5958566037736|15.376132034632|15.6139652830189|15.3776414312618|15.9656161904762|15.6485945386064|15.6178611713666|14.9301914346895|16.6460887096774	0.00318628	14.7053	18.0119	dMean__Myeloid_2_ct_all_ENSG00000164308_chr5:96916885:T:C	Allegbe_Harris_2025	Pseudo-bulk	Myeloid	naive	Pseudo-bulk_Macrophage (1)	ge	IBDverse
dMean__Myeloid_2_ct_all	chr11:1852991:C:T	uc	chr11_1852991_C_T	ENSG00000130592	LSP1	0.249721	0.0440516	3.85e-08	0.992312	0.792522	chr11:1852991:C:T	11	1852991	12	2.52037	0.445885	1.83700887218045|2.42520712209302|3.74394482758621|2.45980780346821|2.39572598540146|2.56609970760234|2.60003407407407|2.57954625550661|2.52000358680057|2.31457426356589|2.63780402985075|2.16472210526316	0.0371571	1.92713	3.43976	dMean__Myeloid_2_ct_all_ENSG00000130592_chr11:1852991:C:T	Allegbe_Harris_2025	Pseudo-bulk	Myeloid	naive	Pseudo-bulk_Macrophage (1)	ge	IBDverse
dMean__Myeloid_2_ct_all	chr16:11613435:C:T	ibd	chr16_11611186_A_T	ENSG00000189067	LITAF	-0.310632	0.0493965	1.37e-09	0.987269	0.980341	chr16:11611186:A:T	16	11611186	18	3.47271	0.107686	3.67007793548387|3.50762261753494|3.53809437340153|3.53268237547893|3.5384641943734|3.612|3.52886486175115|3.37836559263521|3.42246659012629|3.38215898617511|3.42907198622273|3.38360321100917|3.44226905311778|3.3043233256351|3.49764935064935|3.3287306518724|3.36502875|3.64739541420118	0.00598254	3.3147	3.66044	dMean__Myeloid_2_ct_all_ENSG00000189067_chr16:11611186:A:T	Allegbe_Harris_2025	Pseudo-bulk	Myeloid	naive	Pseudo-bulk_Macrophage (1)	ge	IBDverse
dMean__Myeloid_2_ct_all	chr11:1852991:C:T	ibd	chr11_1852991_C_T	ENSG00000130592	LSP1	0.249721	0.0440516	3.85e-08	0.999006	1	chr11:1852991:C:T	11	1852991	12	2.94676	0.490459	2.16982397868561|2.84734215017065|4.2325613559322|2.88996095076401|2.8197118556701|3.05254295652174|3.08439894551845|3.05508|2.98714710884354|2.66589357142857|3.07896986062718|2.47769397590361	0.0408716	2.25449	3.91682	dMean__Myeloid_2_ct_all_ENSG00000130592_chr11:1852991:C:T	Allegbe_Harris_2025	Pseudo-bulk	Myeloid	naive	Pseudo-bulk_Macrophage (1)	ge	IBDverse
dMean__Myeloid_2_ti_all	chr5:96970610:A:AT	uc	chr5_96916885_T_C	ENSG00000164308	ERAP2	0.861456	0.050825	6.66e-42	0.840982	0.893862	chr5:96916885:T:C	5	96916885	250	25.7694	1.49133	21.0449222222222|21.1205601173021|21.0632967836257|20.68578|27.554575862069|28.2877400722022|28.3890869565217|27.743119133574|28.49232|28.1763548736462|28.3890869565217|28.3832101449275|27.0188413793103|28.5170618181818|28.2884801444043|28.3918496376812|28.3890869565217|28.3890869565217|27.1901716171617|28.282274368231|27.9865714285714|28.4921054545455|28.4941650909091|27.3061588850174|28.7064373626374|27.9585090909091|27.3088745644599|28.7137326007326|28.9293520295203|28.9193763837638|28.8119757352941|28.8119632352941|28.6033102189781|26.12608|27.3958613970588|24.3984285714286|24.9257128378378|24.7472483221477|24.644|27.4042310231023|24.1133133333333|24.927625|24.927625|24.9284797297297|24.9278175675676|24.6058714765101|26.1663226950355|24.8395232323232|24.9278614864865|24.9291621621622|24.6764605351171|24.7629697986577|27.1540065359477|24.8465892255892|24.9300956081081|27.5136688741722|24.7577281879195|24.9342077702703|25.0149298305085|27.4773720930233|24.929652027027|24.9291790540541|27.5134205298013|27.6047906976744|24.8410875420875|24.9291621621622|24.8452255892256|24.9191722972973|24.9332956081081|27.7282953333333|24.9330459459459|24.9328986486486|24.68302909699|24.6826501672241|25.0980238095238|27.4356237623762|24.9282108108108|24.9405304054054|24.139338762215|25.0119898305085|24.9288040540541|25.0119898305085|25.098619047619|24.9274898648649|25.0122325423729|27.5653879598662|23.8805566343042|24.9274662162162|25.2144044368601|25.6780664335664|25.5885958188153|25.6668298611111|26.0169612676056|25.925567368421|25.8349185314685|25.5674557093426|25.5669110726644|25.4785748275862|27.6512366666667|25.3112715753425|25.5620553633218|25.6553298611111|28.3754898245614|25.5667110726644|25.3917343642612|25.6547743055556|25.6569704861111|25.5682076124567|24.4689900662252|27.7469096989967|25.6547743055556|25.7399756097561|25.4779089655172|25.6560888888889|27.9837767676768|25.7704087108014|27.9896047138047|26.1844544072948|26.2639161585366|27.8442614864865|28.0095673400673|27.8895154362416|25.8602622377622|25.6805520833333|25.9502720848057|28.2677619047619|25.4407256944444|25.8009836236934|28.4615273972603|25.4176907216495|24.3303355263158|25.3488685121107|28.461801369863|28.3654505119454|28.3643993174061|24.2514416393443|28.3662730375427|25.6680486111111|24.2676953642384|25.7181610942249|25.4762477477477|25.5529834337349|27.38673089701|25.6299697885196|25.5447048192771|25.7862462006079|24.8610580204778|25.4786696696697|27.2065676567657|25.3995449101796|26.852203257329|25.3239731343284|25.7125766666667|25.707|25.6288549848943|27.0275606557377|25.476045045045|25.8159588607595|25.7857738601824|25.7852340425532|25.5558885542169|25.2568095238095|24.5262033670034|25.4788648648649|23.5024|24.8601552901024|27.2447128712871|27.4266199335548|27.3869877076412|24.8407010135135|25.4682234234234|25.0206991150442|25.1811369863014|25.3919880239521|27.2673654952077|25.2774714714715|25.7007878787879|25.6997381818182|25.7779072948328|25.3162579104478|25.4710720720721|26.8449153094463|25.0910849112426|24.8483185810811|24.1938618421053|24.8493074324324|24.9288169491525|25.1902476027397|24.9246|23.8028317152104|27.0221016393443|25.1876917808219|25.0958224852071|25.0966272189349|24.7606144781145|25.24798125|25.0199523809524|25.3956059701493|25.3994326347305|25.2479077380952|26.8501781758958|25.1774955489614|25.2655833333333|24.5118933333333|24.7672828282828|24.5044533333333|24.8506480938416|26.3801753205128|24.5957418918919|24.7497892255892|24.9149117647059|24.8360721407625|24.7632359649123|24.41426910299|26.2857303514377|24.2569382838284|24.6187470930233|24.4228489932886|24.6174273255814|26.3097357827476|24.5885550675676|24.8577872340426|23.2555990506329|24.7960219298246|26.010654113924|24.9269991176471|26.1308558730159|24.4507662790698|24.49325|26.331854313099|24.6720538720539|26.2025815286624|26.286371884984|24.3831713333333|24.2980707236842|24.5968901734104|24.38384|25.1476831858407|24.3642611842105|24.016261|24.0161433333333|24.4464202898551|22.855878164557|24.5483313953488|26.8568193548387|25.0730511695906|24.5073150289017|24.2311947194719|26.1538308823529|26.3541251552795	0.00596534	23.57	28.5839	dMean__Myeloid_2_ti_all_ENSG00000164308_chr5:96916885:T:C	Allegbe_Harris_2025	Terminal_Ileum	Myeloid	naive	Terminal_Ileum_Macrophage (1)	ge	IBDverse
dMean__Myeloid_2_ti_all	chr22:30189320:AC:A	ibd	chr22_29759124_A_G	ENSG00000184076	UQCR10	-0.326681	0.0634056	5.68e-07	0.846211	0.999076	chr22:29759124:A:G	22	29759124	109	4.08213	0.409876	5.07621744548287|5.18048380952381|5.12474591194968|5.12039263322884|5.08336901408451|4.47723903448276|5.02180808709176|5.02890466562986|5.03569435736677|5.0496259375|5.06400503144654|5.07697867298578|4.43422513812155|5.0649131121643|5.05603943217666|5.13931754658385|4.11632048364154|4.23216285714286|4.05137358757062|4.06607418439716|4.06891954674221|3.98288816901408|3.94158081232493|4.04069368863955|4.03493347338936|4.02560824022346|4.02330685314685|4.0242027972028|4.02286293706294|4.01258856345886|4.007043454039|4.00709122562674|4.01807402234637|4.02305056179775|4.01260711297071|3.9921251396648|4.04912764456982|3.9637434965035|3.95012837273992|3.97346601671309|4.01525549295775|4.01680758426966|3.95086685236769|3.85445557122708|3.98675874125874|3.9977713884993|3.98686713286713|3.99805259467041|3.9865958041958|3.91383450210379|4.04524022503516|4.04497749648383|4.08186808510638|4.05957454031117|4.03021278089888|4.02483534361851|3.90526708683473|4.02734831460674|3.99387144846797|3.73808|3.73596611111111|3.85800836820084|3.85579079497908|3.85439832635983|3.73561597222222|3.73627986111111|3.83712013888889|3.74182222222222|3.84361668984701|3.83428904299584|3.6680908839779|3.92349282576867|4.1159295154185|4.04192305433186|4.06100234260615|3.97828873435327|4.01074826147427|4.06867882187938|3.45038429256595|3.98880138504155|3.97261495844875|3.99838927097662|3.98024342465753|3.97609945280438|3.96487653478854|3.73376534653465|3.83935648754915|3.85534013157895|3.82669215686274|3.80757412223667|3.83786169934641|3.81773602080624|3.81332363636364|3.81243272727273|3.87201515151515|3.84198640522876|3.83183921568627|3.83869921363041|3.83867103538663|3.81980964797914|3.8246749672346|3.82462778505898|3.7969783006536|3.79703137254902|3.80228291721419|3.8554691195795|3.7381364229765|3.86885634920635|3.49197185929648	0.00376033	3.71406	5.1217	dMean__Myeloid_2_ti_all_ENSG00000184076_chr22:29759124:A:G	Allegbe_Harris_2025	Terminal_Ileum	Myeloid	naive	Terminal_Ileum_Macrophage (1)	ge	IBDverse
dMean__Myeloid_2_ti_all	chr22:30189320:AC:A	ibd	chr22_29759124_A_G	ENSG00000184076	UQCR10	-0.326681	0.0634056	5.68e-07	0.846211	0.657583	chr22:29759124:A:G	22	29759124	109	4.08213	0.409876	5.07621744548287|5.18048380952381|5.12474591194968|5.12039263322884|5.08336901408451|4.47723903448276|5.02180808709176|5.02890466562986|5.03569435736677|5.0496259375|5.06400503144654|5.07697867298578|4.43422513812155|5.0649131121643|5.05603943217666|5.13931754658385|4.11632048364154|4.23216285714286|4.05137358757062|4.06607418439716|4.06891954674221|3.98288816901408|3.94158081232493|4.04069368863955|4.03493347338936|4.02560824022346|4.02330685314685|4.0242027972028|4.02286293706294|4.01258856345886|4.007043454039|4.00709122562674|4.01807402234637|4.02305056179775|4.01260711297071|3.9921251396648|4.04912764456982|3.9637434965035|3.95012837273992|3.97346601671309|4.01525549295775|4.01680758426966|3.95086685236769|3.85445557122708|3.98675874125874|3.9977713884993|3.98686713286713|3.99805259467041|3.9865958041958|3.91383450210379|4.04524022503516|4.04497749648383|4.08186808510638|4.05957454031117|4.03021278089888|4.02483534361851|3.90526708683473|4.02734831460674|3.99387144846797|3.73808|3.73596611111111|3.85800836820084|3.85579079497908|3.85439832635983|3.73561597222222|3.73627986111111|3.83712013888889|3.74182222222222|3.84361668984701|3.83428904299584|3.6680908839779|3.92349282576867|4.1159295154185|4.04192305433186|4.06100234260615|3.97828873435327|4.01074826147427|4.06867882187938|3.45038429256595|3.98880138504155|3.97261495844875|3.99838927097662|3.98024342465753|3.97609945280438|3.96487653478854|3.73376534653465|3.83935648754915|3.85534013157895|3.82669215686274|3.80757412223667|3.83786169934641|3.81773602080624|3.81332363636364|3.81243272727273|3.87201515151515|3.84198640522876|3.83183921568627|3.83869921363041|3.83867103538663|3.81980964797914|3.8246749672346|3.82462778505898|3.7969783006536|3.79703137254902|3.80228291721419|3.8554691195795|3.7381364229765|3.86885634920635|3.49197185929648	0.00376033	3.71406	5.1217	dMean__Myeloid_2_ti_all_ENSG00000184076_chr22:29759124:A:G	Allegbe_Harris_2025	Terminal_Ileum	Myeloid	naive	Terminal_Ileum_Macrophage (1)	ge	IBDverse
dMean__Myeloid_2_ti_all	chr11:1852991:C:T	uc	chr11_1852991_C_T	ENSG00000130592	LSP1	0.360388	0.0480163	1.47e-12	0.994671	1	chr11:1852991:C:T	11	1852991	12	4.41385	0.394628	3.72922661654135|4.3336125|5.40312218890555|4.3779161849711|4.32692306569343|4.48561725146199|4.54503214814815|4.50577283406755|4.40260903873745|4.17810356589147|4.6154247761194|4.06279248120301	0.0328856	3.82096	5.18651	dMean__Myeloid_2_ti_all_ENSG00000130592_chr11:1852991:C:T	Allegbe_Harris_2025	Terminal_Ileum	Myeloid	naive	Terminal_Ileum_Macrophage (1)	ge	IBDverse
dMean__Myeloid_2_ti_all	chr16:11613435:C:T	uc	chr16_11611186_A_T	ENSG00000189067	LITAF	-0.328097	0.0479907	7.74e-11	0.989017	0.980341	chr16:11611186:A:T	16	11611186	18	3.56056	0.262402	3.38240832328106|3.28720409145608|3.25607761732852|3.25904662650602|3.26416405307599|3.85996764705882|3.82212235294118|3.69526969339623|3.72391656874266|3.69956103896104|3.73426258823529|3.67766298472385|3.75039088757396|3.59306560283688|3.25535955882353|3.66311694677871|3.14469287410926|4.02186323529412	0.0145779	3.19173	3.95306	dMean__Myeloid_2_ti_all_ENSG00000189067_chr16:11611186:A:T	Allegbe_Harris_2025	Terminal_Ileum	Myeloid	naive	Terminal_Ileum_Macrophage (1)	ge	IBDverse
dMean__Myeloid_2_ti_all	chr16:11613435:C:T	ibd	chr16_11611186_A_T	ENSG00000189067	LITAF	-0.328097	0.0479907	7.74e-11	0.987695	0.980341	chr16:11611186:A:T	16	11611186	18	3.59513	0.165362	3.61808580645161|3.47098678526048|3.46010294117647|3.45467266922095|3.46034782608696|3.81508430232558|3.74286175115207|3.60597088607595|3.63840757749713|3.61005552995392|3.64422870264064|3.58909541284404|3.659446073903|3.51008487297921|3.44983558441558|3.62755270457698|3.30978925|4.04566124260355	0.00918679	3.36931	3.94767	dMean__Myeloid_2_ti_all_ENSG00000189067_chr16:11611186:A:T	Allegbe_Harris_2025	Terminal_Ileum	Myeloid	naive	Terminal_Ileum_Macrophage (1)	ge	IBDverse
dMean__Myeloid_2_ti_all	chr5:96970610:A:AT	ibd	chr5_96916885_T_C	ENSG00000164308	ERAP2	0.861456	0.050825	6.66e-42	0.903542	0.972653	chr5:96916885:T:C	5	96916885	250	16.2493	0.63289	15.1205113445378|15.0671778242678|15.0703922594142|15.08338125|16.1430848484848|17.6878194130926|17.7271221719457|16.1446302521008|17.7271221719457|17.6580323529412|17.7271221719457|17.763641723356|17.108|17.7425158371041|17.6484436936937|17.6888273137698|17.6871060948081|17.6871060948081|16.4115976095618|17.6844018058691|17.5700448430493|17.6869729119639|17.7282701357466|17.1861131578947|17.8110395454545|16.2523040650407|17.0014034707158|17.7349524886878|17.7774476190476|17.7713174603175|17.8110395454545|17.7706439909297|17.7716712018141|16.6408152866242|16.6332015625|16.1404989010989|16.3230331858407|16.2437885462555|16.4293333333333|15.7860874524715|16.3295575620768|16.5068836689038|16.4700379464286|16.5074496644295|16.5070111856823|16.3672984375|15.1207028688525|16.4672732142857|16.5440515695067|16.5079015659955|16.3597820399113|16.3985888888889|15.5601610486891|16.435271714922|16.434985077951|15.707236294896|16.3951177777778|16.4376959910913|16.4718845982143|16.1117318181818|16.4713772321429|16.4710647321429|15.7368428030303|15.736821969697|16.4683102678571|16.4710535714286|16.4710535714286|16.464453125|16.5106387024609|15.7547132575758|16.4736196428571|16.4735223214286|16.4005015555556|16.4002497777778|16.5074250559284|15.6848943396226|16.4337425389755|16.4785647321429|16.287421978022|16.4332672605791|16.3976133333333|16.4332672605791|16.47096875|16.3967488888889|16.396908|15.6395654648956|15.9720606060606|16.3967333333333|16.4539432071269|16.5403761261261|16.5403761261261|16.6487545045045|16.6790451467269|16.6789767494357|16.6414114864865|16.5301894854586|16.529837360179|16.4928274553571|15.6221676082863|16.4607824053452|16.4898080357143|16.5666704035874|15.5519511538462|16.5297080536913|16.4932917410714|16.5663116591928|16.5677298206278|16.5306756152125|16.0994226579521|15.6239661016949|16.6035393258427|16.6008382022472|16.5663533632287|16.6043901123595|15.7707432637571|16.6578993243243|15.7740277039848|16.2848497164461|16.3154630681818|15.6690140684411|15.8152880228137|15.8005239543726|16.6203033707865|16.6202224719101|16.65289569161|15.8299466666667|16.9213140877598|16.6776628378378|15.9210076628352|16.5841883408072|16.1142091503268|16.9187598152425|15.9211609195402|15.8911606118547|15.8602461832061|16.149977510917|15.891621414914|16.7628072562358|16.2502084257206|16.3345077220077|16.1900582061069|16.1900582061069|15.4370898876404|16.1899236641221|16.1539847619048|16.2211759082218|16.2959507829978|16.1300323193916|15.4085794392523|16.1282281368821|15.3227256505576|16.0977817836812|16.223996749522|16.2204780114723|16.2201739961759|15.3794888059701|16.1590914285714|14.8324418181818|16.251953256705|16.2516130268199|16.1610571428571|16.1336273764259|16.1872942222222|16.16088|15.7359481641469|16.2589854910714|15.4590786516854|15.4595741573034|15.4372346441948|15.9152543290043|16.092824288425|15.8542373831776|16.0193725490196|16.1234296577947|17.1035779559118|16.033139047619|16.1856106870229|16.1849496183206|16.215930210325|16.0928774193548|16.1559371428571|15.3470931098696|16.0317328922495|15.9546687635575|15.6487957446809|15.9899891304348|16.021788671024|16.060157860262|15.9842543478261|15.5170358649789|15.405123364486|16.0235424836601|16.0045056603774|16.0352741020794|15.9867445652174|16.097384629981|16.0258518518519|16.1433168880455|16.1281568441065|16.0973377609108|15.3501018621974|16.0697272727273|16.1086072106262|15.8824362850972|15.9218246753247|15.8093247311828|15.928704887218|15.1856359778598|16.1785324444444|15.8762146868251|15.9230639097744|16.0096419659735|15.9492028248588|15.7697317596567|15.1518114180479|15.7048126068376|15.8296242990654|16.1017898230089|15.8287757009346|15.193629704797|16.1379430155211|14.5779180035651|15.3099360416667|16.0306984877127|15.3060832402235|16.2671395393474|15.3854571962617|15.9300446969697|14.6614524647887|15.492237593985|16.6536363636364|15.3787114018692|15.3787558878505|16.4380930337079|16.0578554347826|16.1490018975332|16.4385438202247|16.394355|16.1366784313725|16.0823176339286|16.0822388392857|15.9132358490566|15.6330248917749|15.9332566037736|15.6791224105461|16.3333019047619|15.9689849340866|15.9263600867679|15.2330663811563|17.1089280241935	0.00253156	15.1206	17.7589	dMean__Myeloid_2_ti_all_ENSG00000164308_chr5:96916885:T:C	Allegbe_Harris_2025	Terminal_Ileum	Myeloid	naive	Terminal_Ileum_Macrophage (1)	ge	IBDverse
dMean__Myeloid_2_ti_all	chr5:96970610:A:AT	ibd	chr5_96916885_T_C	ENSG00000164308	ERAP2	0.861456	0.050825	6.66e-42	0.903542	0.893862	chr5:96916885:T:C	5	96916885	250	16.2493	0.63289	15.1205113445378|15.0671778242678|15.0703922594142|15.08338125|16.1430848484848|17.6878194130926|17.7271221719457|16.1446302521008|17.7271221719457|17.6580323529412|17.7271221719457|17.763641723356|17.108|17.7425158371041|17.6484436936937|17.6888273137698|17.6871060948081|17.6871060948081|16.4115976095618|17.6844018058691|17.5700448430493|17.6869729119639|17.7282701357466|17.1861131578947|17.8110395454545|16.2523040650407|17.0014034707158|17.7349524886878|17.7774476190476|17.7713174603175|17.8110395454545|17.7706439909297|17.7716712018141|16.6408152866242|16.6332015625|16.1404989010989|16.3230331858407|16.2437885462555|16.4293333333333|15.7860874524715|16.3295575620768|16.5068836689038|16.4700379464286|16.5074496644295|16.5070111856823|16.3672984375|15.1207028688525|16.4672732142857|16.5440515695067|16.5079015659955|16.3597820399113|16.3985888888889|15.5601610486891|16.435271714922|16.434985077951|15.707236294896|16.3951177777778|16.4376959910913|16.4718845982143|16.1117318181818|16.4713772321429|16.4710647321429|15.7368428030303|15.736821969697|16.4683102678571|16.4710535714286|16.4710535714286|16.464453125|16.5106387024609|15.7547132575758|16.4736196428571|16.4735223214286|16.4005015555556|16.4002497777778|16.5074250559284|15.6848943396226|16.4337425389755|16.4785647321429|16.287421978022|16.4332672605791|16.3976133333333|16.4332672605791|16.47096875|16.3967488888889|16.396908|15.6395654648956|15.9720606060606|16.3967333333333|16.4539432071269|16.5403761261261|16.5403761261261|16.6487545045045|16.6790451467269|16.6789767494357|16.6414114864865|16.5301894854586|16.529837360179|16.4928274553571|15.6221676082863|16.4607824053452|16.4898080357143|16.5666704035874|15.5519511538462|16.5297080536913|16.4932917410714|16.5663116591928|16.5677298206278|16.5306756152125|16.0994226579521|15.6239661016949|16.6035393258427|16.6008382022472|16.5663533632287|16.6043901123595|15.7707432637571|16.6578993243243|15.7740277039848|16.2848497164461|16.3154630681818|15.6690140684411|15.8152880228137|15.8005239543726|16.6203033707865|16.6202224719101|16.65289569161|15.8299466666667|16.9213140877598|16.6776628378378|15.9210076628352|16.5841883408072|16.1142091503268|16.9187598152425|15.9211609195402|15.8911606118547|15.8602461832061|16.149977510917|15.891621414914|16.7628072562358|16.2502084257206|16.3345077220077|16.1900582061069|16.1900582061069|15.4370898876404|16.1899236641221|16.1539847619048|16.2211759082218|16.2959507829978|16.1300323193916|15.4085794392523|16.1282281368821|15.3227256505576|16.0977817836812|16.223996749522|16.2204780114723|16.2201739961759|15.3794888059701|16.1590914285714|14.8324418181818|16.251953256705|16.2516130268199|16.1610571428571|16.1336273764259|16.1872942222222|16.16088|15.7359481641469|16.2589854910714|15.4590786516854|15.4595741573034|15.4372346441948|15.9152543290043|16.092824288425|15.8542373831776|16.0193725490196|16.1234296577947|17.1035779559118|16.033139047619|16.1856106870229|16.1849496183206|16.215930210325|16.0928774193548|16.1559371428571|15.3470931098696|16.0317328922495|15.9546687635575|15.6487957446809|15.9899891304348|16.021788671024|16.060157860262|15.9842543478261|15.5170358649789|15.405123364486|16.0235424836601|16.0045056603774|16.0352741020794|15.9867445652174|16.097384629981|16.0258518518519|16.1433168880455|16.1281568441065|16.0973377609108|15.3501018621974|16.0697272727273|16.1086072106262|15.8824362850972|15.9218246753247|15.8093247311828|15.928704887218|15.1856359778598|16.1785324444444|15.8762146868251|15.9230639097744|16.0096419659735|15.9492028248588|15.7697317596567|15.1518114180479|15.7048126068376|15.8296242990654|16.1017898230089|15.8287757009346|15.193629704797|16.1379430155211|14.5779180035651|15.3099360416667|16.0306984877127|15.3060832402235|16.2671395393474|15.3854571962617|15.9300446969697|14.6614524647887|15.492237593985|16.6536363636364|15.3787114018692|15.3787558878505|16.4380930337079|16.0578554347826|16.1490018975332|16.4385438202247|16.394355|16.1366784313725|16.0823176339286|16.0822388392857|15.9132358490566|15.6330248917749|15.9332566037736|15.6791224105461|16.3333019047619|15.9689849340866|15.9263600867679|15.2330663811563|17.1089280241935	0.00253156	15.1206	17.7589	dMean__Myeloid_2_ti_all_ENSG00000164308_chr5:96916885:T:C	Allegbe_Harris_2025	Terminal_Ileum	Myeloid	naive	Terminal_Ileum_Macrophage (1)	ge	IBDverse
dMean__Myeloid_2_ti_all	chr16:11613435:C:T	uc	chr16_11611186_A_T	ENSG00000189067	LITAF	-0.328097	0.0479907	7.74e-11	0.989017	0.982014	chr16:11611186:A:T	16	11611186	18	3.56056	0.262402	3.38240832328106|3.28720409145608|3.25607761732852|3.25904662650602|3.26416405307599|3.85996764705882|3.82212235294118|3.69526969339623|3.72391656874266|3.69956103896104|3.73426258823529|3.67766298472385|3.75039088757396|3.59306560283688|3.25535955882353|3.66311694677871|3.14469287410926|4.02186323529412	0.0145779	3.19173	3.95306	dMean__Myeloid_2_ti_all_ENSG00000189067_chr16:11611186:A:T	Allegbe_Harris_2025	Terminal_Ileum	Myeloid	naive	Terminal_Ileum_Macrophage (1)	ge	IBDverse
dMean__Myeloid_2_ti_all	chr16:11613435:C:T	cd	chr16_11611186_A_T	ENSG00000189067	LITAF	-0.328097	0.0479907	7.74e-11	0.955	0.980341	chr16:11611186:A:T	16	11611186	18	3.22683	0.100093	3.37021213942308|3.20618145539906|3.20213076923077|3.18986875|3.20615165876777|3.49783848614073|3.34239094650206|3.20080561797753|3.23703064351379|3.20729600818833|3.22901648016277|3.18381607324517|3.24700850409836|3.09860703363914|3.13992127659574|3.24499441687345|3.04698665132336|3.23270330969267	0.00556071	3.06893	3.4436	dMean__Myeloid_2_ti_all_ENSG00000189067_chr16:11611186:A:T	Allegbe_Harris_2025	Terminal_Ileum	Myeloid	naive	Terminal_Ileum_Macrophage (1)	ge	IBDverse
dMean__Myeloid_2_ti_all	chr11:1852991:C:T	cd	chr11_1852991_C_T	ENSG00000130592	LSP1	0.360388	0.0480163	1.47e-12	0.999695	1	chr11:1852991:C:T	11	1852991	12	5.39103	0.42436	4.56710073664825|5.40131413043478|5.89833469721768|5.4684440433213|5.40865383211679|5.71352364990689|5.74512490636704|5.70340390334573|5.54903887884268|4.82952831541219|5.59192513562387|4.81596613190731	0.0353634	4.63554	5.8562	dMean__Myeloid_2_ti_all_ENSG00000130592_chr11:1852991:C:T	Allegbe_Harris_2025	Terminal_Ileum	Myeloid	naive	Terminal_Ileum_Macrophage (1)	ge	IBDverse
dMean__Myeloid_2_ti_all	chr22:30189320:AC:A	cd	chr22_29759124_A_G	ENSG00000184076	UQCR10	-0.326681	0.0634056	5.68e-07	0.822552	0.999076	chr22:29759124:A:G	22	29759124	109	3.96917	0.453352	5.14839115323855|5.35912118226601|5.15718101265823|5.08848987538941|5.01276666666667|4.53351717877095|4.97538151001541|4.97474723076923|4.91249694189602|4.92646432926829|4.93973496932515|5.02144921875|4.49632913165266|4.98614307931571|4.97752950310559|5.09972342064715|4.06428834269663|4.1843418079096|4.03427918424754|4.01482114845938|4.02332941176471|3.9004835862069|3.87643071625344|3.97930193370166|3.96278198074278|3.96469807427785|3.9623476584022|3.94151369863014|3.92943579234973|3.93574008207934|3.93578276333789|3.94122123287671|3.94642112482853|3.97283217753121|3.94655596707819|3.91556383561644|3.89001558265583|3.8716893442623|3.90129436813187|3.89747076502732|3.93218124137931|3.95023066298342|3.85424239130435|3.76419972451791|3.89417008196721|3.89400409836066|3.88896316507503|3.89427800546448|3.89933789329685|3.83846492434663|3.9726046961326|3.98335041551247|4.01915782122905|3.9370633744856|3.96341367403315|3.94190604395604|3.85132693370166|3.95513379310345|3.9336072702332|3.6970021978022|3.6999939477304|3.81543724137931|3.81324413793103|3.80138046767538|3.69456524725275|3.69522184065934|3.78974828532236|3.71601655172414|3.77535573770492|3.78701698630137|3.63794219178082|3.73744156206416|3.8875839112344|3.80186408839779|3.83102845303867|3.82916947791165|3.84497066666667|3.8271345646438|3.42982181168057|3.80941084656085|3.79897748344371|3.81473622047244|3.77838452535761|3.78947679269883|3.74517332474227|3.45972752293578|3.63904223602484|3.62182756489493|3.60076199261993|3.58826531862745|3.62017780517879|3.58029146341463|3.58517606837607|3.58433846153846|3.55794128329298|3.61960541871921|3.58795226438189|3.60705357142857|3.60702709359606|3.57291951219512|3.59387561576355|3.58941082410824|3.56841326781327|3.55971691176471|3.58554807930607|3.63570260223048|3.50050427872861|3.55821824817518|3.39805574572127	0.0041592	3.48827	5.11432	dMean__Myeloid_2_ti_all_ENSG00000184076_chr22:29759124:A:G	Allegbe_Harris_2025	Terminal_Ileum	Myeloid	naive	Terminal_Ileum_Macrophage (1)	ge	IBDverse
dMean__Myeloid_2_ti_all	chr16:11613435:C:T	ibd	chr16_11611186_A_T	ENSG00000189067	LITAF	-0.328097	0.0479907	7.74e-11	0.987695	0.982014	chr16:11611186:A:T	16	11611186	18	3.59513	0.165362	3.61808580645161|3.47098678526048|3.46010294117647|3.45467266922095|3.46034782608696|3.81508430232558|3.74286175115207|3.60597088607595|3.63840757749713|3.61005552995392|3.64422870264064|3.58909541284404|3.659446073903|3.51008487297921|3.44983558441558|3.62755270457698|3.30978925|4.04566124260355	0.00918679	3.36931	3.94767	dMean__Myeloid_2_ti_all_ENSG00000189067_chr16:11611186:A:T	Allegbe_Harris_2025	Terminal_Ileum	Myeloid	naive	Terminal_Ileum_Macrophage (1)	ge	IBDverse
dMean__Myeloid_2_ti_all	chr11:1852991:C:T	ibd	chr11_1852991_C_T	ENSG00000130592	LSP1	0.360388	0.0480163	1.47e-12	0.999553	1	chr11:1852991:C:T	11	1852991	12	5.16415	0.429692	4.40485914742451|5.08792730375427|6.10827542372881|5.14349405772496|5.09268436426117|5.33593426086956|5.39173409490334|5.33640226086957|5.21873894557823|4.81228|5.3873425087108|4.65018416523236	0.0358076	4.47232	5.91123	dMean__Myeloid_2_ti_all_ENSG00000130592_chr11:1852991:C:T	Allegbe_Harris_2025	Terminal_Ileum	Myeloid	naive	Terminal_Ileum_Macrophage (1)	ge	IBDverse
dMean__Myeloid_2_ti_all	chr11:1852991:C:T	uc	chr11_1852991_C_T	ENSG00000130592	LSP1	0.360388	0.0480163	1.47e-12	0.994671	0.792522	chr11:1852991:C:T	11	1852991	12	4.41385	0.394628	3.72922661654135|4.3336125|5.40312218890555|4.3779161849711|4.32692306569343|4.48561725146199|4.54503214814815|4.50577283406755|4.40260903873745|4.17810356589147|4.6154247761194|4.06279248120301	0.0328856	3.82096	5.18651	dMean__Myeloid_2_ti_all_ENSG00000130592_chr11:1852991:C:T	Allegbe_Harris_2025	Terminal_Ileum	Myeloid	naive	Terminal_Ileum_Macrophage (1)	ge	IBDverse
dMean__Myeloid_2_ti_all	chr11:308059:T:C	ibd	chr11_302663_G_T	ENSG00000185201	IFITM2	0.452243	0.0878135	5.74e-07	0.989437	0.858055	chr11:302663:G:T	11	302663	2	-9.11215	1.82133	-7.824276816609|-10.4000312883436	0.910667	-10.3356	-7.88867	dMean__Myeloid_2_ti_all_ENSG00000185201_chr11:302663:G:T	Allegbe_Harris_2025	Terminal_Ileum	Myeloid	naive	Terminal_Ileum_Macrophage (1)	ge	IBDverse
dMean__Myeloid_2_ti_all	chr22:30189320:AC:A	cd	chr22_29759124_A_G	ENSG00000184076	UQCR10	-0.326681	0.0634056	5.68e-07	0.822552	0.657583	chr22:29759124:A:G	22	29759124	109	3.96917	0.453352	5.14839115323855|5.35912118226601|5.15718101265823|5.08848987538941|5.01276666666667|4.53351717877095|4.97538151001541|4.97474723076923|4.91249694189602|4.92646432926829|4.93973496932515|5.02144921875|4.49632913165266|4.98614307931571|4.97752950310559|5.09972342064715|4.06428834269663|4.1843418079096|4.03427918424754|4.01482114845938|4.02332941176471|3.9004835862069|3.87643071625344|3.97930193370166|3.96278198074278|3.96469807427785|3.9623476584022|3.94151369863014|3.92943579234973|3.93574008207934|3.93578276333789|3.94122123287671|3.94642112482853|3.97283217753121|3.94655596707819|3.91556383561644|3.89001558265583|3.8716893442623|3.90129436813187|3.89747076502732|3.93218124137931|3.95023066298342|3.85424239130435|3.76419972451791|3.89417008196721|3.89400409836066|3.88896316507503|3.89427800546448|3.89933789329685|3.83846492434663|3.9726046961326|3.98335041551247|4.01915782122905|3.9370633744856|3.96341367403315|3.94190604395604|3.85132693370166|3.95513379310345|3.9336072702332|3.6970021978022|3.6999939477304|3.81543724137931|3.81324413793103|3.80138046767538|3.69456524725275|3.69522184065934|3.78974828532236|3.71601655172414|3.77535573770492|3.78701698630137|3.63794219178082|3.73744156206416|3.8875839112344|3.80186408839779|3.83102845303867|3.82916947791165|3.84497066666667|3.8271345646438|3.42982181168057|3.80941084656085|3.79897748344371|3.81473622047244|3.77838452535761|3.78947679269883|3.74517332474227|3.45972752293578|3.63904223602484|3.62182756489493|3.60076199261993|3.58826531862745|3.62017780517879|3.58029146341463|3.58517606837607|3.58433846153846|3.55794128329298|3.61960541871921|3.58795226438189|3.60705357142857|3.60702709359606|3.57291951219512|3.59387561576355|3.58941082410824|3.56841326781327|3.55971691176471|3.58554807930607|3.63570260223048|3.50050427872861|3.55821824817518|3.39805574572127	0.0041592	3.48827	5.11432	dMean__Myeloid_2_ti_all_ENSG00000184076_chr22:29759124:A:G	Allegbe_Harris_2025	Terminal_Ileum	Myeloid	naive	Terminal_Ileum_Macrophage (1)	ge	IBDverse
dMean__Myeloid_3_blood_all	chr1:25386842:AACACAC:A	uc	chr1_25257119_C_G	ENSG00000183726	TMEM50A	-0.696911	0.0838774	3.7e-12	0.998524	0.95365	chr1:25257119:C:G	1	25257119	8	14.4028	1.98408	13.7923803921569|13.61154296875|17.51264|15.9505337595908|15.877442159383|13.8089896103896|13.6392615384615|11.0293035264484	0.24801	11.4812	17.2393	dMean__Myeloid_3_blood_all_ENSG00000183726_chr1:25257119:C:G	Allegbe_Harris_2025	Blood	Myeloid	naive	Blood_Non-classical monocyte IFN+	ge	IBDverse
dMean__Myeloid_3_blood_all	chr5:96970610:A:AT	cd	chr5_96943244_T_G	ENSG00000164308	ERAP2	1.05532	0.0513301	4.35e-32	0.916355	0.973207	chr5:96943244:T:G	5	96943244	250	11.7723	0.631475	12.4496431372549|12.3838582574772|12.4054283854167|12.6225997357992|11.5205314606742|12.5040903054449|12.520852393617|10.6894448621554|12.520852393617|12.485344873502|12.5375246338216|12.5534826666667|12.3409550458716|12.5041196808511|12.4876405835544|12.5053213811421|12.504224435591|12.504224435591|11.8258477508651|12.4876405835544|12.4384445178336|12.504377689243|12.5239607712766|12.3266314136126|12.5233329787234|11.5515635545557|12.1210218790219|12.5049968169761|12.5099483443709|12.4905053050398|12.4901145888594|12.4712291390728|12.4730764238411|12.2828861799218|12.1440154639175|12.2416592689295|12.3352552356021|12.2870078226858|12.3708588390501|10.9821366006257|12.8563328358209|12.3994|12.3831064388962|12.4000842105263|12.4323192612137|12.3986657894737|11.1521230769231|12.3995032894737|12.4485389696169|12.3998723684211|12.3352303664921|12.3355392670157|10.8911539256198|12.335219895288|12.3513866317169|10.9590696465696|12.3512372214941|12.3188963398693|12.3673267716535|11.7507630922693|12.3519338138925|12.3672316272966|10.9704859521332|10.970551508845|12.3999921052632|12.3511179554391|12.416209486166|12.368486351706|12.40106|11.002349635796|12.3520243774574|12.3520243774574|12.319731503268|12.319731503268|12.3846977660972|10.9413443983402|12.3678490813648|12.3636671035387|12.6030276737968|12.2849947848761|12.27001171875|12.3010326370757|12.3010326370757|12.2689986979167|12.2689986979167|10.8153935617861|12.3016096605744|12.2849947848761|12.2846773142112|12.2737054973822|12.2737054973822|12.3488340760157|12.3165495424837|12.3326706806283|12.3165495424837|12.2844333767927|12.2684380208333|12.2524842652796|10.7840628218332|12.2844333767927|12.2838187744459|12.2844333767927|11.0161570680628|12.2685203125|12.3004704960836|12.26651953125|12.2825116036506|12.26651953125|12.26651875|10.7830401647786|12.314622745098|12.3142440522876|12.2985462140992|12.3002911227154|10.8492771458118|12.3262862745098|10.8540713547053|11.445320610687|11.4407121046892|10.7702471561531|10.838069214876|10.8492771458118|12.3280522875817|12.3280522875817|12.3872002642008|10.8387365702479|12.278585546875|12.3950341207349|10.8953208722741|12.3112845953003|12.3115378590078|12.2791002604167|10.9179958376691|10.8953208722741|10.8836286307054|12.3273406535948|10.8883613707165|12.4413703166227|12.4101644736842|11.3754013015184|11.2896878363832|11.2775483870968|10.7031479591837|11.2900958019376|11.2654350161117|11.278147311828|11.8771725440806|11.2550354077253|10.6814796334012|11.253347639485|10.6607042682927|11.2412861736334|11.2775483870968|11.2879698600646|11.2880193756728|10.681349287169|11.2657357679914|10.74666598778|11.2775483870968|11.3141661272923|11.2417363344051|11.3271663066955|11.8622327044025|11.2562360515021|11.790812|11.8474133165829|10.8024743852459|10.7232619775739|10.7031163265306|11.8569786163522|11.2207334047109|11.2182695187166|11.8570635220126|11.2331961414791|11.7635230078563|11.1987408602151|11.2448122317597|11.2448122317597|11.2693967741935|11.2452135193133|11.2855597416577|10.71636400818|11.2395107296137|11.8995698232323|11.8996699494949|11.9302949367089|11.9444930291508|11.9457650190114|11.922252278481|11.9027588383838|10.734131147541|11.9472086185044|11.2665010752688|11.2890172413793|11.9629555837563|11.2773950484392|11.9476240811153|11.3265741935484|11.2894439655172|11.2652688172043|10.701102145046|11.2652688172043|11.2773950484392|11.9325734177215|11.9315924050633|11.8574113207547|11.2449249732047|10.6920735444331|11.8994217171717|11.8847836065574|11.1826175213675|11.2660581270183|11.2539440860215|11.8256398996236|10.6585295315682|11.7953028785982|11.1577046908316|11.8384384422111|11.1680341515475|10.7468946830266|11.8679345088161|10.6225258358663|11.77871875|11.0587993562232|10.8366097308489|11.2633169398907|10.9393669438669|11.3204652173913|9.96984904051173|10.7025778008299|11.9687397932817|10.8705773624091|10.8595850622407|12.1602532133676|12.1295047435897|11.4267159956474|12.1762007722008|11.3087932166302|12.0997381258023|12.0349137055838|12.0349137055838|11.310820622986|12.0556302030457|11.3186186895811|11.03654375|11.4825125136017|11.3785344086021|12.1374060913706|11.5663223700121|11.6371200897868	0.0025259	10.69	12.5228	dMean__Myeloid_3_blood_all_ENSG00000164308_chr5:96943244:T:G	Allegbe_Harris_2025	Blood	Myeloid	naive	Blood_Non-classical monocyte IFN+	ge	IBDverse
dMean__Myeloid_3_blood_all	chr1:25386842:AACACAC:A	uc	chr1_25235176_G_A	ENSG00000187010	RHD	-1.21727	0.0638906	4.76e-30	0.998952	0.950871	chr1:25235176:G:A	1	25235176	8	26.347	2.16877	23.868062745098|23.47002734375|27.8376714285714|28.8614987212276|28.9396118251928|26.7630727272727|26.4367025641026|24.5991146095718	0.271096	23.5397	28.9259	dMean__Myeloid_3_blood_all_ENSG00000187010_chr1:25235176:G:A	Allegbe_Harris_2025	Blood	Myeloid	naive	Blood_Non-classical monocyte IFN+	ge	IBDverse
dMean__Myeloid_3_blood_all	chr3:112974906:A:T	cd	chr3_112974906_A_T	ENSG00000163606	CD200R1	0.759766	0.097969	4.06e-11	0.982466	1	chr3:112974906:A:T	3	112974906	9	-15.2648	1.73579	-13.8627613168724|-13.4250569721116|-13.8220527720739|-13.438629740519|-15.9044101479915|-15.9424261603376|-15.4738431771894|-17.7897492997199|-17.7243961325967	0.192866	-17.7767	-13.4278	dMean__Myeloid_3_blood_all_ENSG00000163606_chr3:112974906:A:T	Allegbe_Harris_2025	Blood	Myeloid	naive	Blood_Non-classical monocyte IFN+	ge	IBDverse
dMean__Myeloid_3_blood_all	chr11:1852991:C:T	uc	chr11_1852991_C_T	ENSG00000130592	LSP1	0.920018	0.100215	8.55e-14	0.994597	1	chr11:1852991:C:T	11	1852991	12	10.0699	1.28111	8.66598120300752|10.342613372093|13.7933793103448|10.3824277456647|9.80902773722628|9.93955467836257|10.0763007407407|9.98772892804699|9.75148637015782|9.70075503875969|9.49824029850746|8.8908430075188	0.10676	8.72782	12.8554	dMean__Myeloid_3_blood_all_ENSG00000130592_chr11:1852991:C:T	Allegbe_Harris_2025	Blood	Myeloid	naive	Blood_Non-classical monocyte IFN+	ge	IBDverse
dMean__Myeloid_3_blood_all	chr5:96970610:A:AT	cd	chr5_96943244_T_G	ENSG00000164308	ERAP2	1.05532	0.0513301	4.35e-32	0.916355	0.974192	chr5:96943244:T:G	5	96943244	250	11.7723	0.631475	12.4496431372549|12.3838582574772|12.4054283854167|12.6225997357992|11.5205314606742|12.5040903054449|12.520852393617|10.6894448621554|12.520852393617|12.485344873502|12.5375246338216|12.5534826666667|12.3409550458716|12.5041196808511|12.4876405835544|12.5053213811421|12.504224435591|12.504224435591|11.8258477508651|12.4876405835544|12.4384445178336|12.504377689243|12.5239607712766|12.3266314136126|12.5233329787234|11.5515635545557|12.1210218790219|12.5049968169761|12.5099483443709|12.4905053050398|12.4901145888594|12.4712291390728|12.4730764238411|12.2828861799218|12.1440154639175|12.2416592689295|12.3352552356021|12.2870078226858|12.3708588390501|10.9821366006257|12.8563328358209|12.3994|12.3831064388962|12.4000842105263|12.4323192612137|12.3986657894737|11.1521230769231|12.3995032894737|12.4485389696169|12.3998723684211|12.3352303664921|12.3355392670157|10.8911539256198|12.335219895288|12.3513866317169|10.9590696465696|12.3512372214941|12.3188963398693|12.3673267716535|11.7507630922693|12.3519338138925|12.3672316272966|10.9704859521332|10.970551508845|12.3999921052632|12.3511179554391|12.416209486166|12.368486351706|12.40106|11.002349635796|12.3520243774574|12.3520243774574|12.319731503268|12.319731503268|12.3846977660972|10.9413443983402|12.3678490813648|12.3636671035387|12.6030276737968|12.2849947848761|12.27001171875|12.3010326370757|12.3010326370757|12.2689986979167|12.2689986979167|10.8153935617861|12.3016096605744|12.2849947848761|12.2846773142112|12.2737054973822|12.2737054973822|12.3488340760157|12.3165495424837|12.3326706806283|12.3165495424837|12.2844333767927|12.2684380208333|12.2524842652796|10.7840628218332|12.2844333767927|12.2838187744459|12.2844333767927|11.0161570680628|12.2685203125|12.3004704960836|12.26651953125|12.2825116036506|12.26651953125|12.26651875|10.7830401647786|12.314622745098|12.3142440522876|12.2985462140992|12.3002911227154|10.8492771458118|12.3262862745098|10.8540713547053|11.445320610687|11.4407121046892|10.7702471561531|10.838069214876|10.8492771458118|12.3280522875817|12.3280522875817|12.3872002642008|10.8387365702479|12.278585546875|12.3950341207349|10.8953208722741|12.3112845953003|12.3115378590078|12.2791002604167|10.9179958376691|10.8953208722741|10.8836286307054|12.3273406535948|10.8883613707165|12.4413703166227|12.4101644736842|11.3754013015184|11.2896878363832|11.2775483870968|10.7031479591837|11.2900958019376|11.2654350161117|11.278147311828|11.8771725440806|11.2550354077253|10.6814796334012|11.253347639485|10.6607042682927|11.2412861736334|11.2775483870968|11.2879698600646|11.2880193756728|10.681349287169|11.2657357679914|10.74666598778|11.2775483870968|11.3141661272923|11.2417363344051|11.3271663066955|11.8622327044025|11.2562360515021|11.790812|11.8474133165829|10.8024743852459|10.7232619775739|10.7031163265306|11.8569786163522|11.2207334047109|11.2182695187166|11.8570635220126|11.2331961414791|11.7635230078563|11.1987408602151|11.2448122317597|11.2448122317597|11.2693967741935|11.2452135193133|11.2855597416577|10.71636400818|11.2395107296137|11.8995698232323|11.8996699494949|11.9302949367089|11.9444930291508|11.9457650190114|11.922252278481|11.9027588383838|10.734131147541|11.9472086185044|11.2665010752688|11.2890172413793|11.9629555837563|11.2773950484392|11.9476240811153|11.3265741935484|11.2894439655172|11.2652688172043|10.701102145046|11.2652688172043|11.2773950484392|11.9325734177215|11.9315924050633|11.8574113207547|11.2449249732047|10.6920735444331|11.8994217171717|11.8847836065574|11.1826175213675|11.2660581270183|11.2539440860215|11.8256398996236|10.6585295315682|11.7953028785982|11.1577046908316|11.8384384422111|11.1680341515475|10.7468946830266|11.8679345088161|10.6225258358663|11.77871875|11.0587993562232|10.8366097308489|11.2633169398907|10.9393669438669|11.3204652173913|9.96984904051173|10.7025778008299|11.9687397932817|10.8705773624091|10.8595850622407|12.1602532133676|12.1295047435897|11.4267159956474|12.1762007722008|11.3087932166302|12.0997381258023|12.0349137055838|12.0349137055838|11.310820622986|12.0556302030457|11.3186186895811|11.03654375|11.4825125136017|11.3785344086021|12.1374060913706|11.5663223700121|11.6371200897868	0.0025259	10.69	12.5228	dMean__Myeloid_3_blood_all_ENSG00000164308_chr5:96943244:T:G	Allegbe_Harris_2025	Blood	Myeloid	naive	Blood_Non-classical monocyte IFN+	ge	IBDverse
dMean__Myeloid_3_blood_all	chr1:25386842:AACACAC:A	ibd	chr1_25235176_G_A	ENSG00000187010	RHD	-1.21727	0.0638906	4.76e-30	0.998969	0.950871	chr1:25235176:G:A	1	25235176	8	23.2945	1.67296	22.1322036363636|21.7693007246377|25.5726640419947|24.8564889867841|25.0724031180401|22.999515625|22.8610066518847|21.0925453563715	0.20912	21.211	25.4851	dMean__Myeloid_3_blood_all_ENSG00000187010_chr1:25235176:G:A	Allegbe_Harris_2025	Blood	Myeloid	naive	Blood_Non-classical monocyte IFN+	ge	IBDverse
dMean__Myeloid_3_blood_all	chr9:136395559:G:A	cd	chr9_136395799_C_G	ENSG00000187796	CARD9	0.50435	0.0730329	1.56e-09	0.857026	0.862855	chr9:136395799:C:G	9	136395799	56	4.28436	0.43024	5.29805388951522|4.88347420998981|5.12639150110375|4.32539466929911|4.76315886673662|3.73106093189964|3.96369254419677|3.94501453710788|3.9342818668707|3.45800692669805|3.96720323325635|3.93639113827349|4.02890490797546|4.02806365030675|4.02856879323597|4.0270953256705|4.28970534351145|4.33357303082192|4.30904003407155|4.27262702702703|4.23350878661088|4.2620828836425|4.02682835249042|3.97762641937926|4.02336447166922|4.03567165898617|3.65698402323893|4.23691959930314|4.22188576388889|3.96683798266351|4.01540565317036|3.94607710464201|4.19906110154905|3.93795846394984|3.95573313253012|3.95601181102362|4.21121243523316|4.02083032159265|4.00843557251908|4.24179646761985|4.26861233108108|4.28155618644068|4.24512352941177|3.97171728701406|4.24925021026072|3.9675574433657|4.82872114496768|4.89771441947566|4.91827605633803|5.0586814159292|5.12138465608466|5.12548525980912|4.56707627118644|5.00793987274655|4.58156657115568|5.0497124600639	0.00768285	3.68476	5.12605	dMean__Myeloid_3_blood_all_ENSG00000187796_chr9:136395799:C:G	Allegbe_Harris_2025	Blood	Myeloid	naive	Blood_Non-classical monocyte IFN+	ge	IBDverse
dMean__Myeloid_3_blood_all	chr11:1852991:C:T	ibd	chr11_1852991_C_T	ENSG00000130598	TNNI2	-0.668211	0.115393	1.64e-07	0.971893	1	chr11:1852991:C:T	11	1852991	12	-9.27525	0.670396	-8.6811460035524|-9.07832337883959|-11.3256169491525|-9.11633718166384|-9.05617096219931|-9.227676|-9.32181546572935|-9.22370678260869|-9.01318707482993|-9.32805446428571|-9.01171951219512|-8.9192495697074	0.0558663	-10.7763	-8.74662	dMean__Myeloid_3_blood_all_ENSG00000130598_chr11:1852991:C:T	Allegbe_Harris_2025	Blood	Myeloid	naive	Blood_Non-classical monocyte IFN+	ge	IBDverse
dMean__Myeloid_3_blood_all	chr2:202626976:G:C	ibd	chr2_202630335_G_A	ENSG00000138439	FAM117B	-1.0611	0.0550547	2.35e-30	0.971413	0.998104	chr2:202630335:G:A	2	202630335	34	-22.2715	1.21996	-21.1268816067653|-21.1161252485089|-20.5808904109589|-20.8097882352941|-20.76971037182|-20.6877797270955|-20.7687534246575|-20.9673844621514|-20.72648828125|-20.728607421875|-20.6877797270955|-20.8470353634578|-21.0535|-23.2266301969365|-23.1829669603524|-23.6177438752784|-21.9252975206612|-23.6293229398664|-23.4772787610619|-21.8258456790123|-23.5687711111111|-23.4628783185841|-23.2208599562363|-23.1689497816594|-22.9304291938998|-23.2199671772429|-23.4768584070796|-23.1200871459695|-22.973974025974|-22.6344721030043|-22.9300799136069|-23.2584751322751|-23.6155967828418|-23.895222826087	0.0358812	-23.6759	-20.6691	dMean__Myeloid_3_blood_all_ENSG00000138439_chr2:202630335:G:A	Allegbe_Harris_2025	Blood	Myeloid	naive	Blood_Non-classical monocyte IFN+	ge	IBDverse
dMean__Myeloid_3_blood_all	chr9:136395559:G:A	ibd	chr9_136395799_C_G	ENSG00000187796	CARD9	0.50435	0.0730329	1.56e-09	0.95156	0.872674	chr9:136395799:C:G	9	136395799	56	5.37871	0.561948	6.3763552238806|5.9364166047088|6.35363980848153|5.28543401688782|5.91824041720991|5.25209889001009|4.88329924242424|4.88270265151515|4.82826892018779|4.66611279491833|4.89401424501424|4.86107169811321|5.00351619047619|4.99771170313987|4.99158857142857|5.00987550047665|5.36326892895016|5.41349016042781|5.3702898089172|5.33627679324894|5.28635632183908|5.34337241014799|5.00001046622265|4.94768785310734|4.99953758325404|5.00423285714286|4.71946298031865|5.33916981339188|5.32706725082147|4.94005632973503|4.99635551330798|4.91712156862745|5.29209219088937|4.91666829745597|4.92334920337395|4.92079823702253|5.30640261153428|4.94463691148776|4.93519793233083|5.26460960334029|5.29773270440252|5.32374741833509|5.2786802507837|5.230725708061|5.32387618545838|5.07125232678387|6.01092528735632|6.07521370499419|6.12627368421053|6.33581157635468|6.76882307692308|6.76937338935574|5.48669117647059|6.61412787114846|5.91479679408138|6.63172027972028	0.0100348	4.76027	6.71741	dMean__Myeloid_3_blood_all_ENSG00000187796_chr9:136395799:C:G	Allegbe_Harris_2025	Blood	Myeloid	naive	Blood_Non-classical monocyte IFN+	ge	IBDverse
dMean__Myeloid_3_blood_all	chr2:202626976:G:C	cd	chr2_202630335_G_A	ENSG00000138439	FAM117B	-1.0611	0.0550547	2.35e-30	0.970836	0.992739	chr2:202630335:G:A	2	202630335	34	-15.5272	0.511241	-14.2961587982833|-15.108692745377|-14.8333356840621|-15.032566572238|-15.0543574468085|-14.9476492957746|-14.9898771186441|-14.8039760900141|-15.5829104258443|-14.9479535211268|-14.9266258790436|-14.9242489451477|-15.1153333333333|-16.3301076923077|-15.7325366218236|-16.0186812688822|-15.767970282318|-16.148502283105|-15.9815210843373|-15.7379243323442|-16.0696166666667|-16.0442072617247|-15.9099445277361|-15.9091139430285|-15.8034039039039|-15.9812123493976|-16.0053393665158|-15.9341141141141|-15.9130074962519|-15.7193204172876|-15.8220968703428|-15.4240414035088|-15.8428374100719|-15.2663923611111	0.0150365	-16.1803	-14.7151	dMean__Myeloid_3_blood_all_ENSG00000138439_chr2:202630335:G:A	Allegbe_Harris_2025	Blood	Myeloid	naive	Blood_Non-classical monocyte IFN+	ge	IBDverse
dMean__Myeloid_3_blood_all	chr5:96970610:A:AT	ibd	chr5_96943244_T_G	ENSG00000164308	ERAP2	1.05532	0.0513301	4.35e-32	0.915341	0.972653	chr5:96943244:T:G	5	96943244	250	20.4632	0.703904	20.0083550420168|19.9229853556485|19.9317343096234|19.9068916666667|20.7136828282828|21.2541309255079|21.3024457013575|17.9205399159664|21.3024457013575|21.2137873303167|21.3024457013575|21.3494603174603|20.5592766375546|21.2739773755656|21.2064887387387|21.256223476298|21.2543589164786|21.2543589164786|20.4243227091633|21.2543589164786|21.1118890134529|21.2546194130926|21.3077341628959|20.6525140350877|21.4035145454545|20.8726422764228|20.4295748373102|21.3320533936652|21.4172585034014|21.3556485260771|21.4035145454545|21.3509705215419|21.354133106576|20.0020673036093|21.0351696428571|20.6090351648352|20.8498561946903|20.7580066079295|20.9778769574944|20.0225646387833|21.3885266365688|21.0817539149888|21.0346964285714|21.0829172259508|21.0820984340045|21.0334508928571|19.3105409836066|21.0348716517857|21.1290224215247|21.0825570469799|20.896044345898|20.9430044444444|19.742765917603|20.9891046770601|20.9891046770601|19.929347826087|20.9422088888889|20.9887654788419|21.0354977678571|21.4184363636364|21.0368872767857|21.0353359375|19.967115530303|19.9672348484848|21.0357008928571|21.0354977678571|21.0354977678571|21.0374700892857|21.0845762863535|20.0251098484848|21.0370415178571|21.0370415178571|20.9435435555556|20.9435435555556|21.0844630872483|19.9008603773585|20.9895345211581|21.0568705357143|20.7188235164835|20.9857260579065|20.94082|20.9857260579065|21.0325691964286|20.9390911111111|20.9390911111111|19.7632333965844|20.3961753246753|20.9390911111111|20.9851837416481|21.1196193693694|21.1196193693694|21.221081981982|21.2689851015801|21.2689851015801|21.221081981982|21.0786586129754|21.0786586129754|21.0316080357143|19.7200094161959|20.9847670378619|21.0305558035714|21.1259201793722|20.2315961538462|21.0788|21.0316080357143|21.1226165919282|21.1226152466368|21.0753624161074|20.5243712418301|19.7181393596987|21.1700817977528|21.1694307865169|21.1226152466368|21.1730853932584|19.9074971537002|21.2378581081081|19.9162941176471|19.8399981096408|19.8695700757576|19.8000551330798|19.9453441064639|19.9453441064639|21.1931685393258|21.1931685393258|21.2632893424036|19.9845657142857|21.7781840646651|21.2725585585586|20.0999885057471|21.1444932735426|20.5460522875817|21.7790969976905|20.0999885057471|20.0615564053537|20.0225534351145|20.5904270742358|20.048741873805|21.3844868480726|20.9129157427938|20.2473359073359|20.0154961832061|20.0154961832061|19.6424812734082|20.0162194656489|19.9773714285714|20.0548317399618|21.09725950783|19.9423821292776|19.6060056074766|19.939391634981|19.4983884758364|19.9015559772296|20.0537667304015|20.0507151051625|20.0508030592734|19.5691884328358|19.9779047619048|19.1876836363636|20.092183908046|20.0923984674329|19.9781714285714|19.9409809885932|20.9566111111111|19.9824990476191|20.3728933045356|21.0503147321429|19.7438483146067|19.6994756554307|19.6424232209738|20.4032424242424|19.8864611005693|19.6057607476636|20.5367440087146|19.9250418250951|21.0046072144289|19.8377695238095|20.0003148854962|20.0003148854962|20.0392715105163|19.8871707779886|19.9700666666667|19.5169534450652|19.8019357277883|20.4435125813449|20.052209787234|20.4889847826087|20.532037037037|20.5790580786026|20.4751723913043|19.8881540084388|19.5822654205607|20.5367050108932|19.769520754717|19.8037958412098|20.4930630434783|19.8798861480076|20.5374191721133|19.9880721062619|19.9174980988593|19.8798861480076|19.5090856610801|19.8422348484848|19.8798861480076|20.3601144708423|20.4025064935065|20.2723483870968|19.7208928571429|19.3128044280443|20.9429822222222|20.3555796976242|19.6746804511278|19.7848166351607|19.7102975517891|20.2253969957082|19.2756464088398|20.1377072649573|19.5624803738318|20.8482234513274|19.5597158878505|19.3919981549816|20.8938802660754|18.6888288770053|19.6311979166667|19.4835557655955|19.4937895716946|19.7810652591171|19.6704130841122|19.725053030303|16.4642929577465|19.3933928571429|21.0541013636364|19.5670392523364|19.5675514018692|21.2599483146067|20.5674210869565|19.926284629981|21.2604674157303|19.8773788461538|20.5352854030501|21.1685535714286|21.1685535714286|19.8686301886792|20.5624168831169|19.8823283018868|19.9530734463277|20.0998647619048|19.9285065913371|20.7468026030369|20.4825451820128|20.9045846774194	0.00281562	19.3306	21.3876	dMean__Myeloid_3_blood_all_ENSG00000164308_chr5:96943244:T:G	Allegbe_Harris_2025	Blood	Myeloid	naive	Blood_Non-classical monocyte IFN+	ge	IBDverse
dMean__Myeloid_3_blood_all	chr9:136395559:G:A	ibd	chr9_136395799_C_G	ENSG00000187796	CARD9	0.50435	0.0730329	1.56e-09	0.95156	1	chr9:136395799:C:G	9	136395799	56	5.37871	0.561948	6.3763552238806|5.9364166047088|6.35363980848153|5.28543401688782|5.91824041720991|5.25209889001009|4.88329924242424|4.88270265151515|4.82826892018779|4.66611279491833|4.89401424501424|4.86107169811321|5.00351619047619|4.99771170313987|4.99158857142857|5.00987550047665|5.36326892895016|5.41349016042781|5.3702898089172|5.33627679324894|5.28635632183908|5.34337241014799|5.00001046622265|4.94768785310734|4.99953758325404|5.00423285714286|4.71946298031865|5.33916981339188|5.32706725082147|4.94005632973503|4.99635551330798|4.91712156862745|5.29209219088937|4.91666829745597|4.92334920337395|4.92079823702253|5.30640261153428|4.94463691148776|4.93519793233083|5.26460960334029|5.29773270440252|5.32374741833509|5.2786802507837|5.230725708061|5.32387618545838|5.07125232678387|6.01092528735632|6.07521370499419|6.12627368421053|6.33581157635468|6.76882307692308|6.76937338935574|5.48669117647059|6.61412787114846|5.91479679408138|6.63172027972028	0.0100348	4.76027	6.71741	dMean__Myeloid_3_blood_all_ENSG00000187796_chr9:136395799:C:G	Allegbe_Harris_2025	Blood	Myeloid	naive	Blood_Non-classical monocyte IFN+	ge	IBDverse
dMean__Myeloid_3_blood_all	chr1:25386842:AACACAC:A	uc	chr1_25235176_G_A	ENSG00000187010	RHD	-1.21727	0.0638906	4.76e-30	0.998952	0.95365	chr1:25235176:G:A	1	25235176	8	26.347	2.16877	23.868062745098|23.47002734375|27.8376714285714|28.8614987212276|28.9396118251928|26.7630727272727|26.4367025641026|24.5991146095718	0.271096	23.5397	28.9259	dMean__Myeloid_3_blood_all_ENSG00000187010_chr1:25235176:G:A	Allegbe_Harris_2025	Blood	Myeloid	naive	Blood_Non-classical monocyte IFN+	ge	IBDverse
dMean__Myeloid_3_blood_all	chr1:25386842:AACACAC:A	cd	chr1_25235176_G_A	ENSG00000187010	RHD	-1.21727	0.0638906	4.76e-30	0.998997	0.950871	chr1:25235176:G:A	1	25235176	8	17.8074	1.41975	17.1205513361463|16.9010604781997|20.2561018711019|18.6835198675497|19.0482385786802|17.434489001692|17.2125442404007|15.8023438511327	0.177468	15.9946	20.0447	dMean__Myeloid_3_blood_all_ENSG00000187010_chr1:25235176:G:A	Allegbe_Harris_2025	Blood	Myeloid	naive	Blood_Non-classical monocyte IFN+	ge	IBDverse
dMean__Myeloid_3_blood_all	chr2:181459315:G:GT	ibd	chr2_181459039_G_A	ENSG00000115232	ITGA4	-0.499548	0.0864917	1.75e-07	0.977272	0.999388	chr2:181459039:G:A	2	181459039	11	5.47088	0.419003	5.19387418604651|5.23679531066823|6.47863090909091|5.1004450867052|5.1324572098476|5.16766611957796|5.17186713450292|5.60660190796857|5.6599283446712|5.68930724971231|5.74212148664344	0.0380911	5.10845	6.2945	dMean__Myeloid_3_blood_all_ENSG00000115232_chr2:181459039:G:A	Allegbe_Harris_2025	Blood	Myeloid	naive	Blood_Non-classical monocyte IFN+	ge	IBDverse
dMean__Myeloid_3_blood_all	chr3:112974906:A:T	uc	chr3_112974906_A_T	ENSG00000163606	CD200R1	0.759766	0.097969	4.06e-11	0.996416	0.982912	chr3:112974906:A:T	3	112974906	9	-15.359	0.539693	-15.778224824356|-15.5643847575058|-15.7274292056075|-16.381395377129|-14.9558369781312|-14.75919921875|-14.8102475633528|-15.1212869047619|-15.1326212264151	0.0599659	-16.2608	-14.7694	dMean__Myeloid_3_blood_all_ENSG00000163606_chr3:112974906:A:T	Allegbe_Harris_2025	Blood	Myeloid	naive	Blood_Non-classical monocyte IFN+	ge	IBDverse
dMean__Myeloid_3_blood_all	chr11:1852991:C:T	uc	chr11_1852991_C_T	ENSG00000130598	TNNI2	-0.668211	0.115393	1.64e-07	0.903648	0.792522	chr11:1852991:C:T	11	1852991	12	-7.93106	0.679162	-7.34960180451128|-7.73240915697675|-10.0181619190405|-7.75942572254335|-7.6944401459854|-7.75718377192982|-7.85794518518519|-7.78800499265786|-7.60366427546628|-8.09877596899225|-7.72048805970149|-7.79260751879699	0.0565968	-9.49033	-7.41947	dMean__Myeloid_3_blood_all_ENSG00000130598_chr11:1852991:C:T	Allegbe_Harris_2025	Blood	Myeloid	naive	Blood_Non-classical monocyte IFN+	ge	IBDverse
dMean__Myeloid_3_blood_all	chr16:23853849:T:C	ibd	chr16_23855702_G_C	ENSG00000166501	PRKCB	0.396196	0.0769215	2.12e-06	0.85066	1	chr16:23855702:G:C	16	23855702	30	6.00224	1.22675	4.02649506172839|4.1203842364532|3.60503318965517|3.60503318965517|3.58922746781116|3.67399661016949|6.06894023904382|6.27569919517103|6.30122363636364|6.24197851405623|5.9556006012024|6.36187065420561|6.23373346613546|6.35023320895522|6.35013992537313|6.31190723562152|6.17305207100592|6.32632063197026|6.53046642984014|6.20302772277228|6.20454316831683|6.53047282415631|6.54209288256228|6.48395731922399|6.91414741200828|7.15822416356877|6.87995926680244|7.69312524271845|7.67821608527132|7.67821608527132	0.0408918	3.60069	7.68232	dMean__Myeloid_3_blood_all_ENSG00000166501_chr16:23855702:G:C	Allegbe_Harris_2025	Blood	Myeloid	naive	Blood_Non-classical monocyte IFN+	ge	IBDverse
dMean__Myeloid_3_blood_all	chr3:141383991:G:A	cd	chr3_141406344_A_G	ENSG00000177311	ZBTB38	0.624743	0.0964245	9.48e-09	0.974125	1	chr3:141406344:A:G	3	141406344	47	7.69997	1.17641	6.25568037135279|5.7039901660281|6.050978293601|6.1847108974359|6.89280220994475|5.86890728643216|6.41320400943396|7.16785034802784|7.22168568102445|9.23617437275986|9.2547486535009|9.32169258589512|9.2547486535009|9.23816308243728|9.30486642599278|7.17120693641619|7.13027816091954|7.11779838709677|9.18956576576577|7.16734222737819|7.21660744186047|8.10004025157233|7.19508932714617|7.17013526011561|7.19541879350348|9.09338694096601|7.17099421965318|7.20430894308943|7.10634833524684|9.30783363471971|7.22245895953757|9.37012658227848|7.18147220299885|9.22456049822064|9.25755|9.15387102473498|7.2324190919674|9.3539407540395|8.36108166969147|6.75717688679245|6.74906065959953|6.70289761051374|6.81936662606577|8.83917908745247|6.84772727272727|8.54571804511278|6.37342984848485	0.02503	5.89622	9.3491	dMean__Myeloid_3_blood_all_ENSG00000177311_chr3:141406344:A:G	Allegbe_Harris_2025	Blood	Myeloid	naive	Blood_Non-classical monocyte IFN+	ge	IBDverse
dMean__Myeloid_3_blood_all	chr1:25386842:AACACAC:A	cd	chr1_25235176_G_A	ENSG00000187010	RHD	-1.21727	0.0638906	4.76e-30	0.998997	0.95365	chr1:25235176:G:A	1	25235176	8	17.8074	1.41975	17.1205513361463|16.9010604781997|20.2561018711019|18.6835198675497|19.0482385786802|17.434489001692|17.2125442404007|15.8023438511327	0.177468	15.9946	20.0447	dMean__Myeloid_3_blood_all_ENSG00000187010_chr1:25235176:G:A	Allegbe_Harris_2025	Blood	Myeloid	naive	Blood_Non-classical monocyte IFN+	ge	IBDverse
dMean__Myeloid_3_blood_all	chr2:181459315:G:GT	uc	chr2_181459039_G_A	ENSG00000115232	ITGA4	-0.499548	0.0864917	1.75e-07	0.972656	0.999388	chr2:181459039:G:A	2	181459039	11	6.97209	0.543924	6.51127084548105|6.58847551622419|8.17794393442623|6.5458234421365|6.51486011904762|6.55955238095238|6.63955915915916|7.11607165242165|7.20354516594517|7.39014648729447|7.4457328313253	0.0494477	6.51217	7.99489	dMean__Myeloid_3_blood_all_ENSG00000115232_chr2:181459039:G:A	Allegbe_Harris_2025	Blood	Myeloid	naive	Blood_Non-classical monocyte IFN+	ge	IBDverse
dMean__Myeloid_3_blood_all	chr1:25386842:AACACAC:A	ibd	chr1_25235176_G_A	ENSG00000187010	RHD	-1.21727	0.0638906	4.76e-30	0.998969	0.95365	chr1:25235176:G:A	1	25235176	8	23.2945	1.67296	22.1322036363636|21.7693007246377|25.5726640419947|24.8564889867841|25.0724031180401|22.999515625|22.8610066518847|21.0925453563715	0.20912	21.211	25.4851	dMean__Myeloid_3_blood_all_ENSG00000187010_chr1:25235176:G:A	Allegbe_Harris_2025	Blood	Myeloid	naive	Blood_Non-classical monocyte IFN+	ge	IBDverse
dMean__Myeloid_3_blood_all	chr2:202626976:G:C	cd	chr2_202630335_G_A	ENSG00000138439	FAM117B	-1.0611	0.0550547	2.35e-30	0.970836	0.991656	chr2:202630335:G:A	2	202630335	34	-15.5272	0.511241	-14.2961587982833|-15.108692745377|-14.8333356840621|-15.032566572238|-15.0543574468085|-14.9476492957746|-14.9898771186441|-14.8039760900141|-15.5829104258443|-14.9479535211268|-14.9266258790436|-14.9242489451477|-15.1153333333333|-16.3301076923077|-15.7325366218236|-16.0186812688822|-15.767970282318|-16.148502283105|-15.9815210843373|-15.7379243323442|-16.0696166666667|-16.0442072617247|-15.9099445277361|-15.9091139430285|-15.8034039039039|-15.9812123493976|-16.0053393665158|-15.9341141141141|-15.9130074962519|-15.7193204172876|-15.8220968703428|-15.4240414035088|-15.8428374100719|-15.2663923611111	0.0150365	-16.1803	-14.7151	dMean__Myeloid_3_blood_all_ENSG00000138439_chr2:202630335:G:A	Allegbe_Harris_2025	Blood	Myeloid	naive	Blood_Non-classical monocyte IFN+	ge	IBDverse
dMean__Myeloid_3_blood_all	chr2:181459315:G:GT	cd	chr2_181459039_G_A	ENSG00000115232	ITGA4	-0.499548	0.0864917	1.75e-07	0.97735	0.999388	chr2:181459039:G:A	2	181459039	11	4.24933	0.354713	3.99886463742167|4.03521806684733|5.14283072164948|3.90778122232064|4.01650091743119|4.04405431192661|4.04569661482159|4.2916514604811|4.3944161971831|4.37522831858407|4.49043287920073	0.0322466	3.93055	4.97973	dMean__Myeloid_3_blood_all_ENSG00000115232_chr2:181459039:G:A	Allegbe_Harris_2025	Blood	Myeloid	naive	Blood_Non-classical monocyte IFN+	ge	IBDverse
dMean__Myeloid_3_blood_all	chr1:25386842:AACACAC:A	cd	chr1_25257119_C_G	ENSG00000183726	TMEM50A	-0.696911	0.0838774	3.7e-12	0.998547	0.95365	chr1:25257119:C:G	1	25257119	8	9.77195	1.61364	9.89326863572433|9.80184247538678|12.7430852390852|10.3255938741722|10.4506345177665|8.99570389170897|8.88032053422371|7.08516747572815	0.201705	7.39932	12.3419	dMean__Myeloid_3_blood_all_ENSG00000183726_chr1:25257119:C:G	Allegbe_Harris_2025	Blood	Myeloid	naive	Blood_Non-classical monocyte IFN+	ge	IBDverse
dMean__Myeloid_3_blood_all	chr11:1852991:C:T	cd	chr11_1852991_C_T	ENSG00000130598	TNNI2	-0.668211	0.115393	1.64e-07	0.974289	1	chr11:1852991:C:T	11	1852991	12	-9.67441	0.485612	-9.00089355432781|-9.63749547101449|-10.936356792144|-9.69227906137184|-9.61805018248175|-9.88065865921788|-9.93279588014981|-9.85805092936803|-9.58364195298372|-9.36148835125448|-9.35393670886076|-9.23722638146168	0.0404677	-10.6604	-9.06589	dMean__Myeloid_3_blood_all_ENSG00000130598_chr11:1852991:C:T	Allegbe_Harris_2025	Blood	Myeloid	naive	Blood_Non-classical monocyte IFN+	ge	IBDverse
dMean__Myeloid_3_blood_all	chr9:136395559:G:A	cd	chr9_136395799_C_G	ENSG00000187796	CARD9	0.50435	0.0730329	1.56e-09	0.857026	0.872674	chr9:136395799:C:G	9	136395799	56	4.28436	0.43024	5.29805388951522|4.88347420998981|5.12639150110375|4.32539466929911|4.76315886673662|3.73106093189964|3.96369254419677|3.94501453710788|3.9342818668707|3.45800692669805|3.96720323325635|3.93639113827349|4.02890490797546|4.02806365030675|4.02856879323597|4.0270953256705|4.28970534351145|4.33357303082192|4.30904003407155|4.27262702702703|4.23350878661088|4.2620828836425|4.02682835249042|3.97762641937926|4.02336447166922|4.03567165898617|3.65698402323893|4.23691959930314|4.22188576388889|3.96683798266351|4.01540565317036|3.94607710464201|4.19906110154905|3.93795846394984|3.95573313253012|3.95601181102362|4.21121243523316|4.02083032159265|4.00843557251908|4.24179646761985|4.26861233108108|4.28155618644068|4.24512352941177|3.97171728701406|4.24925021026072|3.9675574433657|4.82872114496768|4.89771441947566|4.91827605633803|5.0586814159292|5.12138465608466|5.12548525980912|4.56707627118644|5.00793987274655|4.58156657115568|5.0497124600639	0.00768285	3.68476	5.12605	dMean__Myeloid_3_blood_all_ENSG00000187796_chr9:136395799:C:G	Allegbe_Harris_2025	Blood	Myeloid	naive	Blood_Non-classical monocyte IFN+	ge	IBDverse
dMean__Myeloid_3_blood_all	chr11:1852991:C:T	uc	chr11_1852991_C_T	ENSG00000130598	TNNI2	-0.668211	0.115393	1.64e-07	0.903648	1	chr11:1852991:C:T	11	1852991	12	-7.93106	0.679162	-7.34960180451128|-7.73240915697675|-10.0181619190405|-7.75942572254335|-7.6944401459854|-7.75718377192982|-7.85794518518519|-7.78800499265786|-7.60366427546628|-8.09877596899225|-7.72048805970149|-7.79260751879699	0.0565968	-9.49033	-7.41947	dMean__Myeloid_3_blood_all_ENSG00000130598_chr11:1852991:C:T	Allegbe_Harris_2025	Blood	Myeloid	naive	Blood_Non-classical monocyte IFN+	ge	IBDverse
dMean__Myeloid_3_blood_all	chr11:1852991:C:T	cd	chr11_1852991_C_T	ENSG00000130592	LSP1	0.920018	0.100215	8.55e-14	0.999679	1	chr11:1852991:C:T	11	1852991	12	12.2818	1.22814	10.6130340699816|12.8907934782609|15.0575842880524|12.9686642599278|12.2612846715328|12.6604383612663|12.7368970037453|12.6424598513011|12.2907522603978|11.2132383512545|11.5078137432188|10.5390563279857	0.102345	10.5594	14.4831	dMean__Myeloid_3_blood_all_ENSG00000130592_chr11:1852991:C:T	Allegbe_Harris_2025	Blood	Myeloid	naive	Blood_Non-classical monocyte IFN+	ge	IBDverse
dMean__Myeloid_3_blood_all	chr2:202626976:G:C	cd	chr2_202619901_C_G	ENSG00000163596	ICA1L	-0.528729	0.0946832	3.8e-07	0.898923	0.995308	chr2:202619901:C:G	2	202619901	34	-7.38709	0.277836	-6.35099942775393|-7.21284921763869|-7.45739774330042|-7.16863456090652|-7.17868510638298|-7.12830492957746|-7.1484406779661|-7.0664064697609|-7.43022907488987|-7.12851971830986|-7.11827918424754|-7.1166582278481|-7.20690797720798|-7.60093846153846|-7.50952765321375|-7.63998489425982|-7.51694101040119|-7.70274885844749|-7.62325993975904|-7.50597848664688|-7.66273787878788|-7.65190998487141|-7.58557931034483|-7.5919940029985|-7.54335435435435|-7.62498253012048|-7.63714328808446|-7.60300750750751|-7.58815142428786|-7.47265037257824|-7.54399016393443|-7.24129350877193|-7.43720683453237|-7.16524774305556	0.00817166	-7.66974	-6.94121	dMean__Myeloid_3_blood_all_ENSG00000163596_chr2:202619901:C:G	Allegbe_Harris_2025	Blood	Myeloid	naive	Blood_Non-classical monocyte IFN+	ge	IBDverse
dMean__Myeloid_3_blood_all	chr2:202626976:G:C	cd	chr2_202619901_C_G	ENSG00000163596	ICA1L	-0.528729	0.0946832	3.8e-07	0.898923	0.992739	chr2:202619901:C:G	2	202619901	34	-7.38709	0.277836	-6.35099942775393|-7.21284921763869|-7.45739774330042|-7.16863456090652|-7.17868510638298|-7.12830492957746|-7.1484406779661|-7.0664064697609|-7.43022907488987|-7.12851971830986|-7.11827918424754|-7.1166582278481|-7.20690797720798|-7.60093846153846|-7.50952765321375|-7.63998489425982|-7.51694101040119|-7.70274885844749|-7.62325993975904|-7.50597848664688|-7.66273787878788|-7.65190998487141|-7.58557931034483|-7.5919940029985|-7.54335435435435|-7.62498253012048|-7.63714328808446|-7.60300750750751|-7.58815142428786|-7.47265037257824|-7.54399016393443|-7.24129350877193|-7.43720683453237|-7.16524774305556	0.00817166	-7.66974	-6.94121	dMean__Myeloid_3_blood_all_ENSG00000163596_chr2:202619901:C:G	Allegbe_Harris_2025	Blood	Myeloid	naive	Blood_Non-classical monocyte IFN+	ge	IBDverse
dMean__Myeloid_3_blood_all	chr5:96970610:A:AT	ibd	chr5_96943244_T_G	ENSG00000164308	ERAP2	1.05532	0.0513301	4.35e-32	0.915341	0.974192	chr5:96943244:T:G	5	96943244	250	20.4632	0.703904	20.0083550420168|19.9229853556485|19.9317343096234|19.9068916666667|20.7136828282828|21.2541309255079|21.3024457013575|17.9205399159664|21.3024457013575|21.2137873303167|21.3024457013575|21.3494603174603|20.5592766375546|21.2739773755656|21.2064887387387|21.256223476298|21.2543589164786|21.2543589164786|20.4243227091633|21.2543589164786|21.1118890134529|21.2546194130926|21.3077341628959|20.6525140350877|21.4035145454545|20.8726422764228|20.4295748373102|21.3320533936652|21.4172585034014|21.3556485260771|21.4035145454545|21.3509705215419|21.354133106576|20.0020673036093|21.0351696428571|20.6090351648352|20.8498561946903|20.7580066079295|20.9778769574944|20.0225646387833|21.3885266365688|21.0817539149888|21.0346964285714|21.0829172259508|21.0820984340045|21.0334508928571|19.3105409836066|21.0348716517857|21.1290224215247|21.0825570469799|20.896044345898|20.9430044444444|19.742765917603|20.9891046770601|20.9891046770601|19.929347826087|20.9422088888889|20.9887654788419|21.0354977678571|21.4184363636364|21.0368872767857|21.0353359375|19.967115530303|19.9672348484848|21.0357008928571|21.0354977678571|21.0354977678571|21.0374700892857|21.0845762863535|20.0251098484848|21.0370415178571|21.0370415178571|20.9435435555556|20.9435435555556|21.0844630872483|19.9008603773585|20.9895345211581|21.0568705357143|20.7188235164835|20.9857260579065|20.94082|20.9857260579065|21.0325691964286|20.9390911111111|20.9390911111111|19.7632333965844|20.3961753246753|20.9390911111111|20.9851837416481|21.1196193693694|21.1196193693694|21.221081981982|21.2689851015801|21.2689851015801|21.221081981982|21.0786586129754|21.0786586129754|21.0316080357143|19.7200094161959|20.9847670378619|21.0305558035714|21.1259201793722|20.2315961538462|21.0788|21.0316080357143|21.1226165919282|21.1226152466368|21.0753624161074|20.5243712418301|19.7181393596987|21.1700817977528|21.1694307865169|21.1226152466368|21.1730853932584|19.9074971537002|21.2378581081081|19.9162941176471|19.8399981096408|19.8695700757576|19.8000551330798|19.9453441064639|19.9453441064639|21.1931685393258|21.1931685393258|21.2632893424036|19.9845657142857|21.7781840646651|21.2725585585586|20.0999885057471|21.1444932735426|20.5460522875817|21.7790969976905|20.0999885057471|20.0615564053537|20.0225534351145|20.5904270742358|20.048741873805|21.3844868480726|20.9129157427938|20.2473359073359|20.0154961832061|20.0154961832061|19.6424812734082|20.0162194656489|19.9773714285714|20.0548317399618|21.09725950783|19.9423821292776|19.6060056074766|19.939391634981|19.4983884758364|19.9015559772296|20.0537667304015|20.0507151051625|20.0508030592734|19.5691884328358|19.9779047619048|19.1876836363636|20.092183908046|20.0923984674329|19.9781714285714|19.9409809885932|20.9566111111111|19.9824990476191|20.3728933045356|21.0503147321429|19.7438483146067|19.6994756554307|19.6424232209738|20.4032424242424|19.8864611005693|19.6057607476636|20.5367440087146|19.9250418250951|21.0046072144289|19.8377695238095|20.0003148854962|20.0003148854962|20.0392715105163|19.8871707779886|19.9700666666667|19.5169534450652|19.8019357277883|20.4435125813449|20.052209787234|20.4889847826087|20.532037037037|20.5790580786026|20.4751723913043|19.8881540084388|19.5822654205607|20.5367050108932|19.769520754717|19.8037958412098|20.4930630434783|19.8798861480076|20.5374191721133|19.9880721062619|19.9174980988593|19.8798861480076|19.5090856610801|19.8422348484848|19.8798861480076|20.3601144708423|20.4025064935065|20.2723483870968|19.7208928571429|19.3128044280443|20.9429822222222|20.3555796976242|19.6746804511278|19.7848166351607|19.7102975517891|20.2253969957082|19.2756464088398|20.1377072649573|19.5624803738318|20.8482234513274|19.5597158878505|19.3919981549816|20.8938802660754|18.6888288770053|19.6311979166667|19.4835557655955|19.4937895716946|19.7810652591171|19.6704130841122|19.725053030303|16.4642929577465|19.3933928571429|21.0541013636364|19.5670392523364|19.5675514018692|21.2599483146067|20.5674210869565|19.926284629981|21.2604674157303|19.8773788461538|20.5352854030501|21.1685535714286|21.1685535714286|19.8686301886792|20.5624168831169|19.8823283018868|19.9530734463277|20.0998647619048|19.9285065913371|20.7468026030369|20.4825451820128|20.9045846774194	0.00281562	19.3306	21.3876	dMean__Myeloid_3_blood_all_ENSG00000164308_chr5:96943244:T:G	Allegbe_Harris_2025	Blood	Myeloid	naive	Blood_Non-classical monocyte IFN+	ge	IBDverse
dMean__Myeloid_3_blood_all	chr11:1852991:C:T	uc	chr11_1852991_C_T	ENSG00000130592	LSP1	0.920018	0.100215	8.55e-14	0.994597	0.792522	chr11:1852991:C:T	11	1852991	12	10.0699	1.28111	8.66598120300752|10.342613372093|13.7933793103448|10.3824277456647|9.80902773722628|9.93955467836257|10.0763007407407|9.98772892804699|9.75148637015782|9.70075503875969|9.49824029850746|8.8908430075188	0.10676	8.72782	12.8554	dMean__Myeloid_3_blood_all_ENSG00000130592_chr11:1852991:C:T	Allegbe_Harris_2025	Blood	Myeloid	naive	Blood_Non-classical monocyte IFN+	ge	IBDverse
dMean__Myeloid_3_blood_all	chr9:136395559:G:A	uc	chr9_136395799_C_G	ENSG00000187796	CARD9	0.50435	0.0730329	1.56e-09	0.945636	0.969539	chr9:136395799:C:G	9	136395799	56	6.37119	0.743846	6.80083039073806|6.43045395973154|6.9632844077961|6.0436204137931|6.6074096069869|6.43365883807169|5.62351581243184|5.65365570175439|5.65066637362637|5.63821962719298|5.65685729967069|5.66234725274725|5.82449223946785|5.82327605321508|5.81060753880266|5.83928822222222|6.36171396226415|6.43152897077509|6.35529271356784|6.33933634085213|6.32380375|6.35028932160804|5.84539599555061|5.81243860619469|5.83834888888889|5.8447658509455|5.69001920903955|6.34984817232376|6.3410852672751|5.74648105022831|5.846680756396|5.77153509781358|6.35326692708333|5.76904133180253|5.836904|5.76823765786452|6.36629765013055|5.77055428571429|5.75142453450164|6.27300497512438|6.29394396014944|6.30741111111111|6.34635301507538|6.59588763736264|6.40349619771863|6.23905979643766|7.3655|7.35690436005626|7.42973617021277|7.77141842900302|8.40227170138889|8.40579582608696|6.6715749656121|8.22732979094077|7.1382443452381|8.23208333333333	0.013283	5.64289	8.33845	dMean__Myeloid_3_blood_all_ENSG00000187796_chr9:136395799:C:G	Allegbe_Harris_2025	Blood	Myeloid	naive	Blood_Non-classical monocyte IFN+	ge	IBDverse
dMean__Myeloid_3_blood_all	chr3:141383991:G:A	cd	chr3_141406344_A_G	ENSG00000177311	ZBTB38	0.624743	0.0964245	9.48e-09	0.974125	0.988482	chr3:141406344:A:G	3	141406344	47	7.69997	1.17641	6.25568037135279|5.7039901660281|6.050978293601|6.1847108974359|6.89280220994475|5.86890728643216|6.41320400943396|7.16785034802784|7.22168568102445|9.23617437275986|9.2547486535009|9.32169258589512|9.2547486535009|9.23816308243728|9.30486642599278|7.17120693641619|7.13027816091954|7.11779838709677|9.18956576576577|7.16734222737819|7.21660744186047|8.10004025157233|7.19508932714617|7.17013526011561|7.19541879350348|9.09338694096601|7.17099421965318|7.20430894308943|7.10634833524684|9.30783363471971|7.22245895953757|9.37012658227848|7.18147220299885|9.22456049822064|9.25755|9.15387102473498|7.2324190919674|9.3539407540395|8.36108166969147|6.75717688679245|6.74906065959953|6.70289761051374|6.81936662606577|8.83917908745247|6.84772727272727|8.54571804511278|6.37342984848485	0.02503	5.89622	9.3491	dMean__Myeloid_3_blood_all_ENSG00000177311_chr3:141406344:A:G	Allegbe_Harris_2025	Blood	Myeloid	naive	Blood_Non-classical monocyte IFN+	ge	IBDverse
dMean__Myeloid_3_blood_all	chr11:1852991:C:T	ibd	chr11_1852991_C_T	ENSG00000130592	LSP1	0.920018	0.100215	8.55e-14	0.999536	1	chr11:1852991:C:T	11	1852991	12	11.7764	1.37485	10.2360168738899|12.1428634812287|15.5935322033898|12.1980305602716|11.5449896907216|11.8237485217391|11.9534323374341|11.8289450434783|11.5591598639456|11.1731910714286|11.0867961672474|10.1762660929432	0.114571	10.1927	14.6598	dMean__Myeloid_3_blood_all_ENSG00000130592_chr11:1852991:C:T	Allegbe_Harris_2025	Blood	Myeloid	naive	Blood_Non-classical monocyte IFN+	ge	IBDverse
dMean__Myeloid_3_blood_all	chr3:112974906:A:T	ibd	chr3_112974906_A_T	ENSG00000163606	CD200R1	0.759766	0.097969	4.06e-11	0.9962	1	chr3:112974906:A:T	3	112974906	9	-15.6392	1.20656	-14.6782178649237|-14.4003816239316|-14.633347173913|-15.0284676339286|-15.7051899791232|-15.6130371900826|-15.4738431771894|-17.6415013888889|-17.5787161643836	0.134062	-17.6289	-14.447	dMean__Myeloid_3_blood_all_ENSG00000163606_chr3:112974906:A:T	Allegbe_Harris_2025	Blood	Myeloid	naive	Blood_Non-classical monocyte IFN+	ge	IBDverse
dMean__Myeloid_3_blood_all	chr3:112974906:A:T	uc	chr3_112974906_A_T	ENSG00000163606	CD200R1	0.759766	0.097969	4.06e-11	0.996416	1	chr3:112974906:A:T	3	112974906	9	-15.359	0.539693	-15.778224824356|-15.5643847575058|-15.7274292056075|-16.381395377129|-14.9558369781312|-14.75919921875|-14.8102475633528|-15.1212869047619|-15.1326212264151	0.0599659	-16.2608	-14.7694	dMean__Myeloid_3_blood_all_ENSG00000163606_chr3:112974906:A:T	Allegbe_Harris_2025	Blood	Myeloid	naive	Blood_Non-classical monocyte IFN+	ge	IBDverse
dMean__Myeloid_3_blood_all	chr3:112974906:A:T	cd	chr3_112974906_A_T	ENSG00000163606	CD200R1	0.759766	0.097969	4.06e-11	0.982466	0.744962	chr3:112974906:A:T	3	112974906	9	-15.2648	1.73579	-13.8627613168724|-13.4250569721116|-13.8220527720739|-13.438629740519|-15.9044101479915|-15.9424261603376|-15.4738431771894|-17.7897492997199|-17.7243961325967	0.192866	-17.7767	-13.4278	dMean__Myeloid_3_blood_all_ENSG00000163606_chr3:112974906:A:T	Allegbe_Harris_2025	Blood	Myeloid	naive	Blood_Non-classical monocyte IFN+	ge	IBDverse
dMean__Myeloid_3_blood_all	chr9:136395559:G:A	uc	chr9_136395799_C_G	ENSG00000187796	CARD9	0.50435	0.0730329	1.56e-09	0.945636	0.872674	chr9:136395799:C:G	9	136395799	56	6.37119	0.743846	6.80083039073806|6.43045395973154|6.9632844077961|6.0436204137931|6.6074096069869|6.43365883807169|5.62351581243184|5.65365570175439|5.65066637362637|5.63821962719298|5.65685729967069|5.66234725274725|5.82449223946785|5.82327605321508|5.81060753880266|5.83928822222222|6.36171396226415|6.43152897077509|6.35529271356784|6.33933634085213|6.32380375|6.35028932160804|5.84539599555061|5.81243860619469|5.83834888888889|5.8447658509455|5.69001920903955|6.34984817232376|6.3410852672751|5.74648105022831|5.846680756396|5.77153509781358|6.35326692708333|5.76904133180253|5.836904|5.76823765786452|6.36629765013055|5.77055428571429|5.75142453450164|6.27300497512438|6.29394396014944|6.30741111111111|6.34635301507538|6.59588763736264|6.40349619771863|6.23905979643766|7.3655|7.35690436005626|7.42973617021277|7.77141842900302|8.40227170138889|8.40579582608696|6.6715749656121|8.22732979094077|7.1382443452381|8.23208333333333	0.013283	5.64289	8.33845	dMean__Myeloid_3_blood_all_ENSG00000187796_chr9:136395799:C:G	Allegbe_Harris_2025	Blood	Myeloid	naive	Blood_Non-classical monocyte IFN+	ge	IBDverse
dMean__Myeloid_3_blood_all	chr2:202626976:G:C	ibd	chr2_202630335_G_A	ENSG00000138439	FAM117B	-1.0611	0.0550547	2.35e-30	0.971413	0.991656	chr2:202630335:G:A	2	202630335	34	-22.2715	1.21996	-21.1268816067653|-21.1161252485089|-20.5808904109589|-20.8097882352941|-20.76971037182|-20.6877797270955|-20.7687534246575|-20.9673844621514|-20.72648828125|-20.728607421875|-20.6877797270955|-20.8470353634578|-21.0535|-23.2266301969365|-23.1829669603524|-23.6177438752784|-21.9252975206612|-23.6293229398664|-23.4772787610619|-21.8258456790123|-23.5687711111111|-23.4628783185841|-23.2208599562363|-23.1689497816594|-22.9304291938998|-23.2199671772429|-23.4768584070796|-23.1200871459695|-22.973974025974|-22.6344721030043|-22.9300799136069|-23.2584751322751|-23.6155967828418|-23.895222826087	0.0358812	-23.6759	-20.6691	dMean__Myeloid_3_blood_all_ENSG00000138439_chr2:202630335:G:A	Allegbe_Harris_2025	Blood	Myeloid	naive	Blood_Non-classical monocyte IFN+	ge	IBDverse
dMean__Myeloid_3_blood_all	chr16:23853849:T:C	ibd	chr16_23855702_G_C	ENSG00000166501	PRKCB	0.396196	0.0769215	2.12e-06	0.85066	0.735492	chr16:23855702:G:C	16	23855702	30	6.00224	1.22675	4.02649506172839|4.1203842364532|3.60503318965517|3.60503318965517|3.58922746781116|3.67399661016949|6.06894023904382|6.27569919517103|6.30122363636364|6.24197851405623|5.9556006012024|6.36187065420561|6.23373346613546|6.35023320895522|6.35013992537313|6.31190723562152|6.17305207100592|6.32632063197026|6.53046642984014|6.20302772277228|6.20454316831683|6.53047282415631|6.54209288256228|6.48395731922399|6.91414741200828|7.15822416356877|6.87995926680244|7.69312524271845|7.67821608527132|7.67821608527132	0.0408918	3.60069	7.68232	dMean__Myeloid_3_blood_all_ENSG00000166501_chr16:23855702:G:C	Allegbe_Harris_2025	Blood	Myeloid	naive	Blood_Non-classical monocyte IFN+	ge	IBDverse
dMean__Myeloid_3_blood_all	chr1:25386842:AACACAC:A	ibd	chr1_25257119_C_G	ENSG00000183726	TMEM50A	-0.696911	0.0838774	3.7e-12	0.998562	0.95365	chr1:25257119:C:G	1	25257119	8	12.7642	1.91526	12.7892981818182|12.6251992753623|16.0877270341207|13.7371337004405|13.7557349665924|11.8671004464286|11.7944833702882|9.45709179265659	0.239408	9.86614	15.6796	dMean__Myeloid_3_blood_all_ENSG00000183726_chr1:25257119:C:G	Allegbe_Harris_2025	Blood	Myeloid	naive	Blood_Non-classical monocyte IFN+	ge	IBDverse
dMean__Myeloid_3_ct_all	chr5:96970610:A:AT	cd	chr5_96984707_G_A	ENSG00000164308	ERAP2	1.07057	0.0521315	2.74e-32	0.916369	0.915104	chr5:96984707:G:A	5	96984707	250	11.9615	0.6457	12.6596326797386|12.5950071521456|12.6167092447917|12.836428005284|11.7456662921348|12.8501009296149|12.8673103723404|10.971804887218|12.8673103723404|12.8310093209055|12.8844439414115|12.9007689333333|12.6824395806029|12.8636589095745|12.8331795755968|12.8514081009296|12.850222310757|12.850222310757|12.0569296424452|12.8331795755968|12.7826743725231|12.8503751660027|12.8710784574468|12.6683259162304|12.8704800531915|11.7773509561305|12.4569884169884|12.8525185676393|12.8630218543046|12.8367779840849|12.8363408488064|12.8168246357616|12.8186741721854|12.623750065189|12.3001489690722|12.3992989556136|12.4938573298429|12.4449895697523|12.5301631926121|11.1614337851929|13.0348955223881|12.5589184210526|12.5424135348226|12.5596328947368|12.5922274406332|12.5580802631579|11.2955937278106|12.5589815789474|12.6086895640687|12.5592005263158|12.4928931937173|12.4940013089005|11.0692241735537|12.4937506544503|12.5101267365662|11.1382442827443|12.5098243774574|12.4772436601307|12.5262375328084|11.9018042394015|12.5107391874181|12.5261312335958|11.1498532778356|11.1498772112383|12.5592039473684|12.5098204456094|12.5757475625823|12.527531496063|12.5605289473684|11.1841550468262|12.5108269986894|12.5108269986894|12.4781189542484|12.4781189542484|12.543888304862|11.1202925311203|12.5268556430446|12.5200445609436|12.7647259358289|12.442867535854|12.4276458333333|12.4591114882507|12.4591114882507|12.4266666666667|12.4266658854167|10.9928234683281|12.4597650130548|12.4428683181226|12.4419357235984|12.4317591623037|12.4317578534031|12.5070254259502|12.4743267973856|12.490654973822|12.4743273202614|12.4417992177314|12.4255989583333|12.4094413524057|10.9608300720906|12.4417992177314|12.4410026075619|12.4417997392438|11.1996146596859|12.4256653645833|12.4580417754569|12.4235729166667|12.4397705345502|12.4235729166667|12.4235729166667|10.9596992790937|12.4722928104575|12.4717366013072|12.4560104438642|12.4578804177546|11.029626680455|12.4846392156863|11.0346070320579|11.6349803707743|11.6307044711014|10.946936918304|11.0182324380165|11.029626680455|12.4862030065359|12.4862026143791|12.546715984148|11.0188388429752|12.4363298177083|12.554567847769|11.0764080996885|12.4693890339426|12.4697150130548|12.4367838541667|11.099459937565|11.0764080996885|11.0645145228216|12.4856474509804|11.061937694704|12.6021952506596|12.5709332894737|11.5641540130152|11.4770182992465|11.4646774193548|10.8808826530612|11.4774434876211|11.4523630504834|11.4652258064516|12.0308003778338|11.4416727467811|10.8588564154786|11.4400751072961|10.8377134146341|11.4278135048232|11.4646774193548|11.4754359526372|11.475475780409|10.8587179226069|11.4526874328679|10.9249806517312|11.4646774193548|11.5019374325782|11.4285423365488|11.5152235421166|12.0156672955975|11.4430236051502|11.943472875|12.0006389447236|10.9844959016393|10.9013333333333|10.8808642857143|12.0101529559748|11.4070706638116|11.4033336898396|12.0102251572327|11.4197427652733|11.9587441077441|11.3824602150538|11.4315493562232|11.4315493562232|11.4565333333333|11.4319484978541|11.4727330462863|10.894299591002|11.4258261802575|12.0529223484848|12.0530323232323|12.0840397468354|12.0982818757921|12.0997217997465|12.0750296202532|12.0564848484848|10.912169057377|12.1015792141952|11.4532|11.4761573275862|12.1176104060914|11.4642163616792|12.1018271229404|11.5114666666667|11.4764709051724|11.4518892473118|10.8785383043922|11.4518892473118|11.4642163616792|12.086824556962|12.0856362025316|12.0092867924528|11.4258038585209|10.8663697650664|12.051970959596|12.0371242118537|11.3647254273504|11.4494456404736|11.4371344086022|11.9772526976161|10.832099796334|11.9464543178974|11.3395490405117|11.9900414572864|11.350204909285|10.925273006135|12.0199244332494|10.7959878419453|11.92967875|11.2518433476395|11.0133612836439|11.459868852459|11.1203804573805|11.5061826086957|10.1047658848614|10.8896213692946|12.1121273901809|11.0478265835929|11.0366524896266|12.3189151670951|12.2876525641026|11.6126572361262|12.3350617760618|11.5059004376368|12.2531548138639|12.193364213198|12.193364213198|11.4935767991407|12.2161633248731|11.5011965628357|11.217940625|11.6676322089227|11.5622397849462|12.3055507614213|11.7267129383313|11.8407126823794	0.0025828	10.8691	12.8665	dMean__Myeloid_3_ct_all_ENSG00000164308_chr5:96984707:G:A	Allegbe_Harris_2025	Pseudo-bulk	Myeloid	naive	Pseudo-bulk_Non-classical monocyte IFN+	ge	IBDverse
dMean__Myeloid_3_ct_all	chr2:202626976:G:C	ibd	chr2_202630335_G_A	ENSG00000138439	FAM117B	-1.06382	0.0520386	3.65e-32	0.971921	0.991656	chr2:202630335:G:A	2	202630335	34	-22.2876	1.19091	-21.0323847780127|-21.1551332007952|-20.6628043052838|-20.8625607843137|-20.8223659491194|-20.7402475633528|-20.8214227005871|-21.0254442231076|-20.78027734375|-20.78111328125|-20.7404990253411|-20.9005009823183|-21.1075238095238|-23.2609277899344|-23.2472378854626|-23.6789153674833|-21.9816570247934|-23.6900311804009|-23.5385442477876|-21.8823106995885|-23.6305955555556|-23.5238827433628|-23.2802735229759|-23.2283340611354|-22.994|-23.2796433260394|-23.536814159292|-23.1792984749455|-23.0327142857143|-22.6825214592275|-22.9883304535637|-22.9106560846561|-23.2622466487936|-23.5378369565217	0.0350267	-23.6809	-20.7267	dMean__Myeloid_3_ct_all_ENSG00000138439_chr2:202630335:G:A	Allegbe_Harris_2025	Pseudo-bulk	Myeloid	naive	Pseudo-bulk_Non-classical monocyte IFN+	ge	IBDverse
dMean__Myeloid_3_ct_all	chr11:1852991:C:T	uc	chr11_1852991_C_T	ENSG00000130592	LSP1	0.903451	0.0969209	4.12e-14	0.994636	1	chr11:1852991:C:T	11	1852991	12	9.93148	1.24095	8.65439248120301|10.1968386627907|13.5449902548726|10.2317427745665|9.69062481751825|9.81022134502924|9.94264740740741|9.85517371512482|9.62165566714491|9.50335348837209|9.39784835820895|8.72823082706767	0.103412	8.6747	12.6338	dMean__Myeloid_3_ct_all_ENSG00000130592_chr11:1852991:C:T	Allegbe_Harris_2025	Pseudo-bulk	Myeloid	naive	Pseudo-bulk_Non-classical monocyte IFN+	ge	IBDverse
dMean__Myeloid_3_ct_all	chr1:25386842:AACACAC:A	ibd	chr1_25257119_C_G	ENSG00000183726	TMEM50A	-0.713653	0.0814458	4.68e-13	0.998725	0.95365	chr1:25257119:C:G	1	25257119	8	13.2462	1.92956	13.10322|12.9285036231884|16.5947349081365|14.2574310572687|14.2996169265033|12.4917767857143|12.4153237250554|9.87920021598272	0.241196	10.323	16.1931	dMean__Myeloid_3_ct_all_ENSG00000183726_chr1:25257119:C:G	Allegbe_Harris_2025	Pseudo-bulk	Myeloid	naive	Pseudo-bulk_Non-classical monocyte IFN+	ge	IBDverse
dMean__Myeloid_3_ct_all	chr3:112974906:A:T	cd	chr3_112974906_A_T	ENSG00000163606	CD200R1	0.772569	0.0978899	2.07e-11	0.983387	1	chr3:112974906:A:T	3	112974906	9	-15.364	1.85716	-13.7988827160494|-13.3640956175299|-13.7615995893224|-13.3817385229541|-16.1693665961945|-16.2114514767933|-15.7345955193483|-17.9716235294118|-17.8823591160221	0.206351	-17.9538	-13.3676	dMean__Myeloid_3_ct_all_ENSG00000163606_chr3:112974906:A:T	Allegbe_Harris_2025	Pseudo-bulk	Myeloid	naive	Pseudo-bulk_Non-classical monocyte IFN+	ge	IBDverse
dMean__Myeloid_3_ct_all	chr1:25386842:AACACAC:A	uc	chr1_25257119_C_G	ENSG00000183726	TMEM50A	-0.713653	0.0814458	4.68e-13	0.998689	0.95365	chr1:25257119:C:G	1	25257119	8	14.9511	2.02361	14.1309235294118|13.93854296875|18.0645542857143|16.5546641943734|16.5052133676093|14.5358857142857|14.3572076923077|11.5215861460957	0.252951	11.9446	17.8003	dMean__Myeloid_3_ct_all_ENSG00000183726_chr1:25257119:C:G	Allegbe_Harris_2025	Pseudo-bulk	Myeloid	naive	Pseudo-bulk_Non-classical monocyte IFN+	ge	IBDverse
dMean__Myeloid_3_ct_all	chr2:202626976:G:C	ibd	chr2_202630335_G_A	ENSG00000138439	FAM117B	-1.06382	0.0520386	3.65e-32	0.971921	0.998104	chr2:202630335:G:A	2	202630335	34	-22.2876	1.19091	-21.0323847780127|-21.1551332007952|-20.6628043052838|-20.8625607843137|-20.8223659491194|-20.7402475633528|-20.8214227005871|-21.0254442231076|-20.78027734375|-20.78111328125|-20.7404990253411|-20.9005009823183|-21.1075238095238|-23.2609277899344|-23.2472378854626|-23.6789153674833|-21.9816570247934|-23.6900311804009|-23.5385442477876|-21.8823106995885|-23.6305955555556|-23.5238827433628|-23.2802735229759|-23.2283340611354|-22.994|-23.2796433260394|-23.536814159292|-23.1792984749455|-23.0327142857143|-22.6825214592275|-22.9883304535637|-22.9106560846561|-23.2622466487936|-23.5378369565217	0.0350267	-23.6809	-20.7267	dMean__Myeloid_3_ct_all_ENSG00000138439_chr2:202630335:G:A	Allegbe_Harris_2025	Pseudo-bulk	Myeloid	naive	Pseudo-bulk_Non-classical monocyte IFN+	ge	IBDverse
dMean__Myeloid_3_ct_all	chr16:23853849:T:C	cd	chr16_23855702_G_C	ENSG00000166501	PRKCB	0.416092	0.0765633	6.73e-07	0.811535	1	chr16:23855702:G:C	16	23855702	30	8.22487	1.84616	5.64047804154303|5.67458811594203|4.98105903307888|4.99376581632653|4.98071170483461|5.09778481012658|8.13368719211823|8.31695407407407|8.33767400990099|8.4634216080402|8.07976079404466|8.23068109339408|8.28333325183374|8.19361814058957|8.21212727272727|8.16441696832579|8.1644934939759|8.17472850678733|8.75992844444445|8.25222676399027|8.27485170731707|8.79912633928571|8.76001911111111|8.68233414096916|10.4625425219941|10.4933969309463|10.0012148351648|11.3997884931507|11.3686415300546|11.3687008196721	0.0615388	4.98096	11.3772	dMean__Myeloid_3_ct_all_ENSG00000166501_chr16:23855702:G:C	Allegbe_Harris_2025	Pseudo-bulk	Myeloid	naive	Pseudo-bulk_Non-classical monocyte IFN+	ge	IBDverse
dMean__Myeloid_3_ct_all	chr3:141383991:G:A	cd	chr3_141406344_A_G	ENSG00000177311	ZBTB38	0.593844	0.0892166	4.27e-09	0.977622	0.988482	chr3:141406344:A:G	3	141406344	47	7.45572	1.18318	6.09947692307692|5.53901238825032|5.90119698870765|6.07020153846154|6.75432320441989|5.7412391959799|6.22617924528302|6.86491380510441|6.9155417927823|9.02594731182796|9.04420107719928|9.10962025316456|9.04420107719928|9.02799283154122|9.09317689530686|6.86926589595376|6.83002298850575|6.81701209677419|8.97160630630631|6.86446229698376|6.91543418604651|7.73803698113208|6.89221229698376|6.86830797687861|6.89251972157773|8.87209660107334|6.86909283236994|6.90100348432056|6.81374167623421|9.08627757685353|6.8652485549133|9.14782097649186|6.83061361014994|9.00406049822064|9.03620535714286|8.93668021201414|6.88159429569267|9.13225314183124|8.2057|6.45494056603774|6.44714016489988|6.36863882915173|6.58997442143727|8.63760703422053|6.60552484848485|8.35331259398496|6.26330606060606	0.0251741	5.76523	9.12886	dMean__Myeloid_3_ct_all_ENSG00000177311_chr3:141406344:A:G	Allegbe_Harris_2025	Pseudo-bulk	Myeloid	naive	Pseudo-bulk_Non-classical monocyte IFN+	ge	IBDverse
dMean__Myeloid_3_ct_all	chr5:96970610:A:AT	cd	chr5_96984707_G_A	ENSG00000164308	ERAP2	1.07057	0.0521315	2.74e-32	0.916369	0.973207	chr5:96984707:G:A	5	96984707	250	11.9615	0.6457	12.6596326797386|12.5950071521456|12.6167092447917|12.836428005284|11.7456662921348|12.8501009296149|12.8673103723404|10.971804887218|12.8673103723404|12.8310093209055|12.8844439414115|12.9007689333333|12.6824395806029|12.8636589095745|12.8331795755968|12.8514081009296|12.850222310757|12.850222310757|12.0569296424452|12.8331795755968|12.7826743725231|12.8503751660027|12.8710784574468|12.6683259162304|12.8704800531915|11.7773509561305|12.4569884169884|12.8525185676393|12.8630218543046|12.8367779840849|12.8363408488064|12.8168246357616|12.8186741721854|12.623750065189|12.3001489690722|12.3992989556136|12.4938573298429|12.4449895697523|12.5301631926121|11.1614337851929|13.0348955223881|12.5589184210526|12.5424135348226|12.5596328947368|12.5922274406332|12.5580802631579|11.2955937278106|12.5589815789474|12.6086895640687|12.5592005263158|12.4928931937173|12.4940013089005|11.0692241735537|12.4937506544503|12.5101267365662|11.1382442827443|12.5098243774574|12.4772436601307|12.5262375328084|11.9018042394015|12.5107391874181|12.5261312335958|11.1498532778356|11.1498772112383|12.5592039473684|12.5098204456094|12.5757475625823|12.527531496063|12.5605289473684|11.1841550468262|12.5108269986894|12.5108269986894|12.4781189542484|12.4781189542484|12.543888304862|11.1202925311203|12.5268556430446|12.5200445609436|12.7647259358289|12.442867535854|12.4276458333333|12.4591114882507|12.4591114882507|12.4266666666667|12.4266658854167|10.9928234683281|12.4597650130548|12.4428683181226|12.4419357235984|12.4317591623037|12.4317578534031|12.5070254259502|12.4743267973856|12.490654973822|12.4743273202614|12.4417992177314|12.4255989583333|12.4094413524057|10.9608300720906|12.4417992177314|12.4410026075619|12.4417997392438|11.1996146596859|12.4256653645833|12.4580417754569|12.4235729166667|12.4397705345502|12.4235729166667|12.4235729166667|10.9596992790937|12.4722928104575|12.4717366013072|12.4560104438642|12.4578804177546|11.029626680455|12.4846392156863|11.0346070320579|11.6349803707743|11.6307044711014|10.946936918304|11.0182324380165|11.029626680455|12.4862030065359|12.4862026143791|12.546715984148|11.0188388429752|12.4363298177083|12.554567847769|11.0764080996885|12.4693890339426|12.4697150130548|12.4367838541667|11.099459937565|11.0764080996885|11.0645145228216|12.4856474509804|11.061937694704|12.6021952506596|12.5709332894737|11.5641540130152|11.4770182992465|11.4646774193548|10.8808826530612|11.4774434876211|11.4523630504834|11.4652258064516|12.0308003778338|11.4416727467811|10.8588564154786|11.4400751072961|10.8377134146341|11.4278135048232|11.4646774193548|11.4754359526372|11.475475780409|10.8587179226069|11.4526874328679|10.9249806517312|11.4646774193548|11.5019374325782|11.4285423365488|11.5152235421166|12.0156672955975|11.4430236051502|11.943472875|12.0006389447236|10.9844959016393|10.9013333333333|10.8808642857143|12.0101529559748|11.4070706638116|11.4033336898396|12.0102251572327|11.4197427652733|11.9587441077441|11.3824602150538|11.4315493562232|11.4315493562232|11.4565333333333|11.4319484978541|11.4727330462863|10.894299591002|11.4258261802575|12.0529223484848|12.0530323232323|12.0840397468354|12.0982818757921|12.0997217997465|12.0750296202532|12.0564848484848|10.912169057377|12.1015792141952|11.4532|11.4761573275862|12.1176104060914|11.4642163616792|12.1018271229404|11.5114666666667|11.4764709051724|11.4518892473118|10.8785383043922|11.4518892473118|11.4642163616792|12.086824556962|12.0856362025316|12.0092867924528|11.4258038585209|10.8663697650664|12.051970959596|12.0371242118537|11.3647254273504|11.4494456404736|11.4371344086022|11.9772526976161|10.832099796334|11.9464543178974|11.3395490405117|11.9900414572864|11.350204909285|10.925273006135|12.0199244332494|10.7959878419453|11.92967875|11.2518433476395|11.0133612836439|11.459868852459|11.1203804573805|11.5061826086957|10.1047658848614|10.8896213692946|12.1121273901809|11.0478265835929|11.0366524896266|12.3189151670951|12.2876525641026|11.6126572361262|12.3350617760618|11.5059004376368|12.2531548138639|12.193364213198|12.193364213198|11.4935767991407|12.2161633248731|11.5011965628357|11.217940625|11.6676322089227|11.5622397849462|12.3055507614213|11.7267129383313|11.8407126823794	0.0025828	10.8691	12.8665	dMean__Myeloid_3_ct_all_ENSG00000164308_chr5:96984707:G:A	Allegbe_Harris_2025	Pseudo-bulk	Myeloid	naive	Pseudo-bulk_Non-classical monocyte IFN+	ge	IBDverse
dMean__Myeloid_3_ct_all	chr1:25386842:AACACAC:A	uc	chr1_25235176_G_A	ENSG00000187010	RHD	-1.20191	0.0650313	1.9e-29	0.998956	0.95365	chr1:25235176:G:A	1	25235176	8	26.3418	2.2209	23.5668431372549|23.17915625|27.4604142857143|28.9146726342711|28.9756452442159|26.9419012987013|26.611958974359|25.0836246851385	0.277613	23.247	28.965	dMean__Myeloid_3_ct_all_ENSG00000187010_chr1:25235176:G:A	Allegbe_Harris_2025	Pseudo-bulk	Myeloid	naive	Pseudo-bulk_Non-classical monocyte IFN+	ge	IBDverse
dMean__Myeloid_3_ct_all	chr9:136395559:G:A	ibd	chr9_136395799_C_G	ENSG00000187796	CARD9	0.541854	0.0711376	6.85e-11	0.958232	1	chr9:136395799:C:G	9	136395799	56	5.81767	0.601605	7.01837313432836|6.43139950433705|6.79992065663475|5.77501809408926|6.71306831812255|5.69834106962664|5.30011893939394|5.29892613636364|5.23979061032864|5.06378765880218|5.31119278252612|5.27527594339623|5.39483171428571|5.38868696479543|5.38219047619048|5.4014385128694|5.76212937433722|5.81562524064171|5.76958662420382|5.73279219409283|5.67950428422153|5.74098202959831|5.39130304471932|5.33481450094162|5.39077259752617|5.39578380952381|5.15932830365511|5.80402085620198|5.79092004381161|5.39581157998037|5.38728231939163|5.36797647058824|5.75605097613883|5.36855675146771|5.30922867853796|5.37310999020568|5.77188422198041|5.33232391713748|5.32207180451128|5.65610020876827|5.69234800838574|5.72028292939937|5.6741724137931|5.70643681917211|5.7223804004215|5.53537362978283|6.41101724137931|6.47853263646922|6.52880970760234|6.77280233990148|7.30147832167832|7.29586134453781|5.95501176470588|7.12660224089636|6.41919235511714|7.14864195804196	0.0107429	5.1895	7.24065	dMean__Myeloid_3_ct_all_ENSG00000187796_chr9:136395799:C:G	Allegbe_Harris_2025	Pseudo-bulk	Myeloid	naive	Pseudo-bulk_Non-classical monocyte IFN+	ge	IBDverse
dMean__Myeloid_3_ct_all	chr5:96970610:A:AT	ibd	chr5_96984707_G_A	ENSG00000164308	ERAP2	1.07057	0.0521315	2.74e-32	0.915062	0.972653	chr5:96984707:G:A	5	96984707	250	20.792	0.722726	20.3458382352941|20.2626788702929|20.2711981171548|20.2441166666667|21.1184707070707|21.8422708803612|21.8918945701357|18.3939081932773|21.8918945701357|21.8011040723982|21.8918945701357|21.9400832199546|21.1281689956332|21.8856821266968|21.7932824324324|21.8444927765237|21.8424772009029|21.8424772009029|20.823422310757|21.8424772009029|21.6961535874439|21.842737020316|21.8983054298643|21.2250021929825|21.9968204545455|21.2806199186992|20.9958351409978|21.9248846153846|22.0217267573696|21.9476884353742|21.9968204545455|21.9426362811791|21.9458027210884|20.557147133758|21.3056151785714|20.8744241758242|21.117935840708|21.0249052863436|21.2480172259508|20.3494581749049|21.6855936794582|21.352970917226|21.3053051339286|21.3541856823266|21.353262639821|21.3038861607143|19.558968647541|21.3054151785714|21.4008475336323|21.3534505592841|21.1631272727273|21.2120377777778|20.0655599250936|21.2588541202673|21.2588567928731|20.2551814744801|21.2111022222222|21.2585554565702|21.3057879464286|21.6937431818182|21.3073526785714|21.3056071428571|20.2935776515152|20.2936212121212|21.3057924107143|21.3057879464286|21.3057866071429|21.3079888392857|21.3557091722595|20.356009469697|21.3075022321429|21.3075022321429|21.2128022222222|21.2128022222222|21.3554787472036|20.2263433962264|21.2593853006681|21.3232008928571|20.9846483516484|21.2554106904232|21.2098488888889|21.2554106904232|21.3028558035714|21.2081777777778|21.2081764444444|20.0874554079696|20.6583982683983|21.2081777777778|21.2538189309577|21.3915855855856|21.3915833333333|21.4929288288288|21.5414446952596|21.5414455981941|21.4929288288288|21.3486800894855|21.3486800894855|21.3010276785714|20.0432504708098|21.2535857461024|21.2996629464286|21.3965479820628|20.5685230769231|21.3487941834452|21.3010267857143|21.3930582959641|21.3930582959641|21.3451991051454|20.7871546840959|20.0411826741996|21.4411325842697|21.4401764044944|21.3930582959641|21.4443514606742|20.2384231499051|21.5106959459459|20.2475616698292|20.1687655954631|20.1995378787879|20.1248821292776|20.2768992395437|20.2768992395437|21.4650456179775|21.4650449438202|21.5371065759637|20.31664|22.057970669746|21.5463529279279|20.4340632183908|21.4160358744395|20.8100254901961|22.0587759815242|20.4340632183908|20.3949923518164|20.3553282442748|20.8548478165939|20.3683479923518|21.6609160997732|21.183834368071|20.5833011583012|20.3476145038168|20.3476145038168|19.9686610486891|20.3483683206107|20.3088571428571|20.3874952198853|21.3701465324385|20.2730779467681|19.9315831775701|20.270247148289|19.8221375464684|20.2317836812144|20.3865200764818|20.3837093690249|20.3837801147228|19.8941436567164|20.3094323809524|19.5060563636364|20.4255747126437|20.4258544061303|20.3101523809524|20.2720475285171|21.2276788888889|20.3140914285714|20.6366701943844|21.3225638392857|20.076531835206|20.026606741573|19.968627340824|20.6668216450216|20.2167058823529|19.9291906542056|20.8020239651416|20.2559315589354|21.3531883767535|20.1632152380952|20.3324503816794|20.3324503816794|20.3720382409178|20.2174117647059|20.3012742857143|19.8410148975791|20.1301890359168|20.7069728850325|20.3106417021277|20.7530247826087|20.7963930283224|20.8442805676856|20.7375508695652|20.1450126582278|19.9070598130841|20.8020610021786|20.0971245283019|20.1320869565217|20.7579934782609|20.2092163187856|20.8024871459695|20.3143529411765|20.2474619771863|20.2092163187856|19.8325679702048|20.1709412878788|20.2092163187856|20.6233075593953|20.6659147186147|20.5320064516129|20.0381109022556|19.62763099631|21.2114688888889|20.6165|19.9950808270677|20.1068714555766|20.0311393596987|20.4847004291845|19.5895432780847|20.3957628205128|19.8813028037383|21.1152057522124|19.8787700934579|19.71386900369|21.1614634146341|18.9940106951872|19.8827979166667|19.8236635160681|19.8117448789572|20.1262571976967|19.9958990654206|20.0486515151515|16.6870957746479|19.7323214285714|21.3063331818182|19.8860878504673|19.8866037383178|21.5373393258427|20.8355847826087|20.2505351043643|21.5378494382022|20.2238326923077|20.7956592592593|21.4472566964286|21.4472566964286|20.1896603773585|20.8362266233766|20.2030452830189|20.2810225988701|20.4239123809524|20.2502504708098|21.0342169197397|20.7665773019272|21.2703125	0.0028909	19.647	21.9451	dMean__Myeloid_3_ct_all_ENSG00000164308_chr5:96984707:G:A	Allegbe_Harris_2025	Pseudo-bulk	Myeloid	naive	Pseudo-bulk_Non-classical monocyte IFN+	ge	IBDverse
dMean__Myeloid_3_ct_all	chr3:112974906:A:T	cd	chr3_112974906_A_T	ENSG00000163606	CD200R1	0.772569	0.0978899	2.07e-11	0.983387	0.744962	chr3:112974906:A:T	3	112974906	9	-15.364	1.85716	-13.7988827160494|-13.3640956175299|-13.7615995893224|-13.3817385229541|-16.1693665961945|-16.2114514767933|-15.7345955193483|-17.9716235294118|-17.8823591160221	0.206351	-17.9538	-13.3676	dMean__Myeloid_3_ct_all_ENSG00000163606_chr3:112974906:A:T	Allegbe_Harris_2025	Pseudo-bulk	Myeloid	naive	Pseudo-bulk_Non-classical monocyte IFN+	ge	IBDverse
dMean__Myeloid_3_ct_all	chr3:112974906:A:T	uc	chr3_112974906_A_T	ENSG00000163606	CD200R1	0.772569	0.0978899	2.07e-11	0.996777	0.982912	chr3:112974906:A:T	3	112974906	9	-15.4429	0.406885	-15.7055199063232|-15.4937090069284|-15.6586425233645|-16.3120462287105|-15.2049908548708|-15.0082578125|-15.0598175438596|-15.27588|-15.2674858490566	0.0452094	-16.1907	-15.0186	dMean__Myeloid_3_ct_all_ENSG00000163606_chr3:112974906:A:T	Allegbe_Harris_2025	Pseudo-bulk	Myeloid	naive	Pseudo-bulk_Non-classical monocyte IFN+	ge	IBDverse
dMean__Myeloid_3_ct_all	chr16:23853849:T:C	ibd	chr16_23855702_G_C	ENSG00000166501	PRKCB	0.416092	0.0765633	6.73e-07	0.927125	1	chr16:23855702:G:C	16	23855702	30	6.49958	1.15542	4.69343481481481|4.82200221674877|4.21887112068966|4.21887112068966|4.20047145922747|4.26615466101695|6.57824103585657|6.77739718309859|6.80488949494949|6.76393935742972|6.5253378757515|6.7537738317757|6.74877151394422|6.74139104477612|6.74129850746269|6.69512486085343|6.68296804733728|6.71604089219331|7.0017190053286|6.71616871287129|6.71819643564356|7.00179147424512|7.01425017793594|6.95199241622575|7.3865983436853|7.62624200743494|7.41434256619145|8.07946174757282|8.06380387596899|8.06384593023256	0.0385139	4.21381	8.06814	dMean__Myeloid_3_ct_all_ENSG00000166501_chr16:23855702:G:C	Allegbe_Harris_2025	Pseudo-bulk	Myeloid	naive	Pseudo-bulk_Non-classical monocyte IFN+	ge	IBDverse
dMean__Myeloid_3_ct_all	chr3:112974906:A:T	ibd	chr3_112974906_A_T	ENSG00000163606	CD200R1	0.772569	0.0978899	2.07e-11	0.996592	1	chr3:112974906:A:T	3	112974906	9	-15.735	1.30415	-14.6105816993464|-14.3349914529915|-14.5693456521739|-14.9648459821429|-15.9668275574113|-15.8765041322314|-15.7345955193483|-17.82186|-17.7353808219178	0.144906	-17.8046	-14.3819	dMean__Myeloid_3_ct_all_ENSG00000163606_chr3:112974906:A:T	Allegbe_Harris_2025	Pseudo-bulk	Myeloid	naive	Pseudo-bulk_Non-classical monocyte IFN+	ge	IBDverse
dMean__Myeloid_3_ct_all	chr11:1852991:C:T	uc	chr11_1852991_C_T	ENSG00000130592	LSP1	0.903451	0.0969209	4.12e-14	0.994636	0.792522	chr11:1852991:C:T	11	1852991	12	9.93148	1.24095	8.65439248120301|10.1968386627907|13.5449902548726|10.2317427745665|9.69062481751825|9.81022134502924|9.94264740740741|9.85517371512482|9.62165566714491|9.50335348837209|9.39784835820895|8.72823082706767	0.103412	8.6747	12.6338	dMean__Myeloid_3_ct_all_ENSG00000130592_chr11:1852991:C:T	Allegbe_Harris_2025	Pseudo-bulk	Myeloid	naive	Pseudo-bulk_Non-classical monocyte IFN+	ge	IBDverse
dMean__Myeloid_3_ct_all	chr11:1852991:C:T	uc	chr11_1852991_C_T	ENSG00000130598	TNNI2	-0.641462	0.109687	1.26e-07	0.921969	0.792522	chr11:1852991:C:T	11	1852991	12	-7.78839	0.601463	-7.19570120300752|-7.63949607558139|-9.61711844077961|-7.66337861271676|-7.62819708029197|-7.63786461988304|-7.73538518518518|-7.66643700440529|-7.48468292682927|-7.95561705426357|-7.58678358208955|-7.64996691729323	0.0501219	-9.16021	-7.27517	dMean__Myeloid_3_ct_all_ENSG00000130598_chr11:1852991:C:T	Allegbe_Harris_2025	Pseudo-bulk	Myeloid	naive	Pseudo-bulk_Non-classical monocyte IFN+	ge	IBDverse
dMean__Myeloid_3_ct_all	chr1:160882036:A:T	cd	chr1_160882377_C_T	ENSG00000122223	CD244	-0.658242	0.120135	5.63e-07	0.820958	0.96962	chr1:160882377:C:T	1	160882377	125	-9.46287	0.527405	-9.93250736497545|-9.06621253602306|-9.34521810089021|-9.41646449704142|-9.54878698224852|-9.54878698224852|-9.56480948148148|-9.44372968980798|-9.54878698224852|-9.56705674074074|-9.5493174556213|-9.44437518463811|-9.56293481481481|-9.44103624260355|-9.4531762962963|-9.42719940915805|-9.4531762962963|-9.44103624260355|-9.54484933333333|-9.43864792899408|-9.43903298816568|-9.4117005899705|-9.37229295154185|-9.43919230769231|-9.40111045655376|-9.4289177252585|-9.42524815361891|-8.51592627235213|-8.94938226744186|-8.94593776223776|-8.7278899204244|-8.87035579514825|-8.83285154362416|-8.67358234519104|-8.68183245382586|-8.67086903820817|-8.82729222520107|-8.6129554973822|-8.37320432569974|-8.68571860158311|-8.68183245382586|-8.68183324538258|-8.83260268456376|-8.67086903820817|-8.81508647925033|-8.66462674571805|-8.81998927613941|-8.85546433378197|-8.8382822818792|-8.84959488559892|-8.66509946737683|-8.75946226415094|-8.83921814516129|-8.93885782967033|-9.02937997256516|-9.04107554945055|-9.36239771101574|-9.3476697574893|-9.4520404040404|-9.45417861271676|-9.45417861271676|-9.5842234859675|-9.80781890459364|-9.37567466216216|-9.74845744680851|-9.76916373239437|-9.65264|-9.653|-9.61852591304348|-9.65264|-9.66763379549393|-9.71906167247387|-9.58461312607945|-9.73268411867365|-9.66981707317073|-9.68283559027778|-9.60289792387543|-9.42914985590778|-9.65316344463972|-9.60150594405594|-9.67935985915493|-9.48523488773748|-8.63617840375587|-9.54151038062284|-9.49896454388984|-8.72288121990369|-9.56481525129983|-8.73283971518987|-8.80247958532695|-8.73303117088608|-10.4822977099237|-9.73485537918871|-9.84580939130435|-9.81197504332756|-9.81093691507799|-9.86221254355401|-9.80498440207972|-9.80498370883882|-9.80498440207972|-9.77567530224525|-9.74051927710843|-9.82770138888889|-9.84526956521739|-9.7433339070568|-9.84500347826087|-9.85930609756097|-9.82922086956522|-9.81215625|-9.94970897887324|-9.74325586206896|-9.81224600694445|-9.89602626970228|-9.9319683655536|-9.96564197530864|-10.0376731793961|-9.9863445229682|-10.0947017857143|-9.98657950530035|-10.0503421238938|-10.5389092558984|-10.5897631103074|-10.6973425959781|-10.9966109022556|-10.8568849721707|-10.8030707948244	0.00421924	-10.6866	-8.63902	dMean__Myeloid_3_ct_all_ENSG00000122223_chr1:160882377:C:T	Allegbe_Harris_2025	Pseudo-bulk	Myeloid	naive	Pseudo-bulk_Non-classical monocyte IFN+	ge	IBDverse
dMean__Myeloid_3_ct_all	chr1:25386842:AACACAC:A	ibd	chr1_25235176_G_A	ENSG00000187010	RHD	-1.20191	0.0650313	1.9e-29	0.998976	0.950871	chr1:25235176:G:A	1	25235176	8	23.2823	1.61153	21.8528909090909|21.4995072463768|25.2261023622047|24.9022841409692|25.1036213808463|23.1531964285714|23.0125587583149|21.5079892008639	0.201441	21.501	25.2047	dMean__Myeloid_3_ct_all_ENSG00000187010_chr1:25235176:G:A	Allegbe_Harris_2025	Pseudo-bulk	Myeloid	naive	Pseudo-bulk_Non-classical monocyte IFN+	ge	IBDverse
dMean__Myeloid_3_ct_all	chr9:136395559:G:A	cd	chr9_136395799_C_G	ENSG00000187796	CARD9	0.541854	0.0711376	6.85e-11	0.899751	0.872674	chr9:136395799:C:G	9	136395799	56	4.63403	0.461205	5.83150056369786|5.2906619775739|5.4864701986755|4.72605133267522|5.40285771248688|4.0480688172043|4.30201813989239|4.28130527926549|4.26960749808722|3.75271956960323|4.3053779830639|4.27180481283423|4.34399792944785|4.34318251533742|4.34381245196003|4.34184597701149|4.60872603901611|4.65548767123288|4.62942981260647|4.59010726351351|4.54835615062762|4.57923187183811|4.34196130268199|4.28885162755488|4.33820980091884|4.35143855606759|3.99782374727669|4.60580400696864|4.58950520833333|4.33280693459417|4.32958059587471|4.3078961447679|4.56719363166954|4.29989420062696|4.26577334337349|4.31964196850394|4.58062314335061|4.33608575803982|4.32265984732824|4.55722792262405|4.58657094594595|4.60046483050847|4.56317899159664|4.33292721257237|4.56731623212784|4.33066852750809|5.15012465373961|5.22286198501873|5.24143877934272|5.40758652900688|5.52439894179894|5.52411983032874|4.95690244821092|5.39596394485684|4.97226838586437|5.44332161874334	0.0082358	4.01667	5.52429	dMean__Myeloid_3_ct_all_ENSG00000187796_chr9:136395799:C:G	Allegbe_Harris_2025	Pseudo-bulk	Myeloid	naive	Pseudo-bulk_Non-classical monocyte IFN+	ge	IBDverse
dMean__Myeloid_3_ct_all	chr2:202626976:G:C	cd	chr2_202630335_G_A	ENSG00000138439	FAM117B	-1.06382	0.0520386	3.65e-32	0.971331	0.992739	chr2:202630335:G:A	2	202630335	34	-15.54	0.525072	-14.2322145922747|-15.1366031294452|-14.8923737658674|-15.0706883852691|-15.0925234042553|-14.9855591549296|-15.0278912429379|-14.8449690576653|-15.6233509544787|-14.9858169014085|-14.9646638537271|-14.9625246132208|-15.1541196581197|-16.3542215384615|-15.7761524663677|-16.060170694864|-15.8085022288262|-16.1899908675799|-16.0232259036145|-15.7786394658754|-16.1117696969697|-16.0859228441755|-15.950652173913|-15.9498905547226|-15.8472162162162|-16.0222846385542|-16.0462141779789|-15.9749219219219|-15.9536941529235|-15.7526900149031|-15.8622906110283|-15.1933824561404|-15.6057877697842|-15.0380625	0.0154433	-16.2187	-14.7377	dMean__Myeloid_3_ct_all_ENSG00000138439_chr2:202630335:G:A	Allegbe_Harris_2025	Pseudo-bulk	Myeloid	naive	Pseudo-bulk_Non-classical monocyte IFN+	ge	IBDverse
dMean__Myeloid_3_ct_all	chr11:1852991:C:T	ibd	chr11_1852991_C_T	ENSG00000130598	TNNI2	-0.641462	0.109687	1.26e-07	0.976897	1	chr11:1852991:C:T	11	1852991	12	-9.10928	0.586376	-8.49936287744227|-8.96923771331058|-10.8722338983051|-9.00349405772496|-8.97820446735395|-9.08573808695652|-9.17642355008787|-9.079728|-8.87214965986395|-9.16316607142857|-8.85565331010453|-8.75598623063683	0.0488647	-10.4059	-8.56993	dMean__Myeloid_3_ct_all_ENSG00000130598_chr11:1852991:C:T	Allegbe_Harris_2025	Pseudo-bulk	Myeloid	naive	Pseudo-bulk_Non-classical monocyte IFN+	ge	IBDverse
dMean__Myeloid_3_ct_all	chr11:1852991:C:T	ibd	chr11_1852991_C_T	ENSG00000130592	LSP1	0.903451	0.0969209	4.12e-14	0.999546	1	chr11:1852991:C:T	11	1852991	12	11.6151	1.33266	10.2223285968028|11.9717150170648|15.3127262711864|12.0209949066214|11.4056323024055|11.6698980869565|11.7948804920914|11.6719535652174|11.4052619047619|10.9458267857143|10.9696139372822|9.99014371772805	0.111055	10.054	14.4075	dMean__Myeloid_3_ct_all_ENSG00000130592_chr11:1852991:C:T	Allegbe_Harris_2025	Pseudo-bulk	Myeloid	naive	Pseudo-bulk_Non-classical monocyte IFN+	ge	IBDverse
dMean__Myeloid_3_ct_all	chr2:181459315:G:GT	uc	chr2_181459039_G_A	ENSG00000115232	ITGA4	-0.501747	0.0840051	7.52e-08	0.981475	0.999388	chr2:181459039:G:A	2	181459039	11	7.01011	0.533724	6.5665029154519|6.64438598820059|8.23290327868853|6.5988412462908|6.56764464285714|6.6125056547619|6.68433933933934|7.14738888888889|7.23057287157287|7.38530941704036|7.44079819277108	0.0485204	6.56679	8.03488	dMean__Myeloid_3_ct_all_ENSG00000115232_chr2:181459039:G:A	Allegbe_Harris_2025	Pseudo-bulk	Myeloid	naive	Pseudo-bulk_Non-classical monocyte IFN+	ge	IBDverse
dMean__Myeloid_3_ct_all	chr1:161509955:A:G	cd	chr1_160882377_C_T	ENSG00000122223	CD244	-0.658242	0.120135	5.63e-07	0.820958	0.996614	chr1:160882377:C:T	1	160882377	6	0.393987	0.145425	0.608464214992928|0.447526116642959|0.435467914285714|0.166471988795518|0.349055322128852|0.356939352112676	0.0242375	0.189295	0.588347	dMean__Myeloid_3_ct_all_ENSG00000122223_chr1:160882377:C:T	Allegbe_Harris_2025	Pseudo-bulk	Myeloid	naive	Pseudo-bulk_Non-classical monocyte IFN+	ge	IBDverse
dMean__Myeloid_3_ct_all	chr11:1852991:C:T	uc	chr11_1852991_C_T	ENSG00000130598	TNNI2	-0.641462	0.109687	1.26e-07	0.921969	1	chr11:1852991:C:T	11	1852991	12	-7.78839	0.601463	-7.19570120300752|-7.63949607558139|-9.61711844077961|-7.66337861271676|-7.62819708029197|-7.63786461988304|-7.73538518518518|-7.66643700440529|-7.48468292682927|-7.95561705426357|-7.58678358208955|-7.64996691729323	0.0501219	-9.16021	-7.27517	dMean__Myeloid_3_ct_all_ENSG00000130598_chr11:1852991:C:T	Allegbe_Harris_2025	Pseudo-bulk	Myeloid	naive	Pseudo-bulk_Non-classical monocyte IFN+	ge	IBDverse
dMean__Myeloid_3_ct_all	chr1:25386842:AACACAC:A	cd	chr1_25235176_G_A	ENSG00000187010	RHD	-1.20191	0.0650313	1.9e-29	0.998997	0.950871	chr1:25235176:G:A	1	25235176	8	17.7949	1.32988	16.9044866385373|16.6916005625879|19.9815904365904|18.7179420529801|19.0719560067682|17.5509847715736|17.3266510851419|16.1135906148867	0.166236	16.2147	19.8224	dMean__Myeloid_3_ct_all_ENSG00000187010_chr1:25235176:G:A	Allegbe_Harris_2025	Pseudo-bulk	Myeloid	naive	Pseudo-bulk_Non-classical monocyte IFN+	ge	IBDverse
dMean__Myeloid_3_ct_all	chr16:23853849:T:C	ibd	chr16_23855702_G_C	ENSG00000166501	PRKCB	0.416092	0.0765633	6.73e-07	0.927125	0.735492	chr16:23855702:G:C	16	23855702	30	6.49958	1.15542	4.69343481481481|4.82200221674877|4.21887112068966|4.21887112068966|4.20047145922747|4.26615466101695|6.57824103585657|6.77739718309859|6.80488949494949|6.76393935742972|6.5253378757515|6.7537738317757|6.74877151394422|6.74139104477612|6.74129850746269|6.69512486085343|6.68296804733728|6.71604089219331|7.0017190053286|6.71616871287129|6.71819643564356|7.00179147424512|7.01425017793594|6.95199241622575|7.3865983436853|7.62624200743494|7.41434256619145|8.07946174757282|8.06380387596899|8.06384593023256	0.0385139	4.21381	8.06814	dMean__Myeloid_3_ct_all_ENSG00000166501_chr16:23855702:G:C	Allegbe_Harris_2025	Pseudo-bulk	Myeloid	naive	Pseudo-bulk_Non-classical monocyte IFN+	ge	IBDverse
dMean__Myeloid_3_ct_all	chr3:196688484:G:C	uc	chr3_196688484_G_C	ENSG00000163964	PIGX	-0.574848	0.113992	3.16e-06	0.861763	1	chr3:196688484:G:C	3	196688484	2	-7.93059	1.4671	-8.96799297971919|-6.89319368421053	0.733552	-8.91612	-6.94506	dMean__Myeloid_3_ct_all_ENSG00000163964_chr3:196688484:G:C	Allegbe_Harris_2025	Pseudo-bulk	Myeloid	naive	Pseudo-bulk_Non-classical monocyte IFN+	ge	IBDverse
dMean__Myeloid_3_ct_all	chr2:181459315:G:GT	ibd	chr2_181459039_G_A	ENSG00000115232	ITGA4	-0.501747	0.0840051	7.52e-08	0.984735	0.999388	chr2:181459039:G:A	2	181459039	11	5.50087	0.413242	5.23793139534884|5.28123528722157|6.52217012987013|5.14175606936416|5.17404126611958|5.20938311840563|5.2067485380117|5.63127609427609|5.68116439909297|5.685583429229|5.73831591173055	0.0375675	5.14983	6.32621	dMean__Myeloid_3_ct_all_ENSG00000115232_chr2:181459039:G:A	Allegbe_Harris_2025	Pseudo-bulk	Myeloid	naive	Pseudo-bulk_Non-classical monocyte IFN+	ge	IBDverse
dMean__Myeloid_3_ct_all	chr2:202626976:G:C	cd	chr2_202619901_C_G	ENSG00000163596	ICA1L	-0.537844	0.0926396	1.5e-07	0.918133	0.992739	chr2:202619901:C:G	2	202619901	34	-7.50827	0.284683	-6.40525236051502|-7.33274310099573|-7.58594456981664|-7.28381728045326|-7.29414326241135|-7.24278366197183|-7.26324350282486|-7.17458227848101|-7.5484375917768|-7.24298943661972|-7.23238818565401|-7.23050450070324|-7.32232962962963|-7.69109953846154|-7.62445515695067|-7.76152960725076|-7.63622288261516|-7.82536529680365|-7.74467771084337|-7.62547329376855|-7.78378681818182|-7.77321119515885|-7.70569475262369|-7.71105247376312|-7.65879954954955|-7.7442921686747|-7.75647737556561|-7.7218993993994|-7.70674962518741|-7.57666169895678|-7.66209180327869|-7.43004736842105|-7.63128597122302|-7.35127725694444	0.00837303	-7.79106	-7.03995	dMean__Myeloid_3_ct_all_ENSG00000163596_chr2:202619901:C:G	Allegbe_Harris_2025	Pseudo-bulk	Myeloid	naive	Pseudo-bulk_Non-classical monocyte IFN+	ge	IBDverse
dMean__Myeloid_3_ct_all	chr9:136395559:G:A	ibd	chr9_136395799_C_G	ENSG00000187796	CARD9	0.541854	0.0711376	6.85e-11	0.958232	0.872674	chr9:136395799:C:G	9	136395799	56	5.81767	0.601605	7.01837313432836|6.43139950433705|6.79992065663475|5.77501809408926|6.71306831812255|5.69834106962664|5.30011893939394|5.29892613636364|5.23979061032864|5.06378765880218|5.31119278252612|5.27527594339623|5.39483171428571|5.38868696479543|5.38219047619048|5.4014385128694|5.76212937433722|5.81562524064171|5.76958662420382|5.73279219409283|5.67950428422153|5.74098202959831|5.39130304471932|5.33481450094162|5.39077259752617|5.39578380952381|5.15932830365511|5.80402085620198|5.79092004381161|5.39581157998037|5.38728231939163|5.36797647058824|5.75605097613883|5.36855675146771|5.30922867853796|5.37310999020568|5.77188422198041|5.33232391713748|5.32207180451128|5.65610020876827|5.69234800838574|5.72028292939937|5.6741724137931|5.70643681917211|5.7223804004215|5.53537362978283|6.41101724137931|6.47853263646922|6.52880970760234|6.77280233990148|7.30147832167832|7.29586134453781|5.95501176470588|7.12660224089636|6.41919235511714|7.14864195804196	0.0107429	5.1895	7.24065	dMean__Myeloid_3_ct_all_ENSG00000187796_chr9:136395799:C:G	Allegbe_Harris_2025	Pseudo-bulk	Myeloid	naive	Pseudo-bulk_Non-classical monocyte IFN+	ge	IBDverse
dMean__Myeloid_3_ct_all	chr3:112974906:A:T	uc	chr3_112974906_A_T	ENSG00000163606	CD200R1	0.772569	0.0978899	2.07e-11	0.996777	1	chr3:112974906:A:T	3	112974906	9	-15.4429	0.406885	-15.7055199063232|-15.4937090069284|-15.6586425233645|-16.3120462287105|-15.2049908548708|-15.0082578125|-15.0598175438596|-15.27588|-15.2674858490566	0.0452094	-16.1907	-15.0186	dMean__Myeloid_3_ct_all_ENSG00000163606_chr3:112974906:A:T	Allegbe_Harris_2025	Pseudo-bulk	Myeloid	naive	Pseudo-bulk_Non-classical monocyte IFN+	ge	IBDverse
dMean__Myeloid_3_ct_all	chr1:25386842:AACACAC:A	uc	chr1_25235176_G_A	ENSG00000187010	RHD	-1.20191	0.0650313	1.9e-29	0.998956	0.950871	chr1:25235176:G:A	1	25235176	8	26.3418	2.2209	23.5668431372549|23.17915625|27.4604142857143|28.9146726342711|28.9756452442159|26.9419012987013|26.611958974359|25.0836246851385	0.277613	23.247	28.965	dMean__Myeloid_3_ct_all_ENSG00000187010_chr1:25235176:G:A	Allegbe_Harris_2025	Pseudo-bulk	Myeloid	naive	Pseudo-bulk_Non-classical monocyte IFN+	ge	IBDverse
dMean__Myeloid_3_ct_all	chr1:25386842:AACACAC:A	cd	chr1_25235176_G_A	ENSG00000187010	RHD	-1.20191	0.0650313	1.9e-29	0.998997	0.95365	chr1:25235176:G:A	1	25235176	8	17.7949	1.32988	16.9044866385373|16.6916005625879|19.9815904365904|18.7179420529801|19.0719560067682|17.5509847715736|17.3266510851419|16.1135906148867	0.166236	16.2147	19.8224	dMean__Myeloid_3_ct_all_ENSG00000187010_chr1:25235176:G:A	Allegbe_Harris_2025	Pseudo-bulk	Myeloid	naive	Pseudo-bulk_Non-classical monocyte IFN+	ge	IBDverse
dMean__Myeloid_3_ct_all	chr9:136395559:G:A	uc	chr9_136395799_C_G	ENSG00000187796	CARD9	0.541854	0.0711376	6.85e-11	0.952439	0.872674	chr9:136395799:C:G	9	136395799	56	6.89035	0.788974	7.48558755426918|6.96663006711409|7.4523868065967|6.60343448275862|7.49479388646288|6.98029171817058|6.10351755725191|6.13559868421053|6.13228241758242|6.11874342105263|6.13906256860593|6.14482692307692|6.28001474501109|6.27883592017738|6.26529933481153|6.29567666666667|6.83482767295597|6.90928792884371|6.82782738693467|6.81038471177945|6.794107|6.82282537688442|6.30284705228031|6.26722676991151|6.29522444444444|6.30208342602892|6.22034271186441|6.90269321148825|6.8932333767927|6.27663470319635|6.30413904338154|6.30073187571922|6.91025911458333|6.29927095292767|6.29438555555556|6.29844466130884|6.92475404699739|6.2229978021978|6.20228302300109|6.73948258706468|6.76276463262765|6.77721410736579|6.82183793969849|7.19575412087912|6.8828124207858|6.81005890585242|7.85575352112676|7.84531167369902|7.91791815602837|8.3074252265861|9.06346701388889|9.05955652173913|7.24103218707015|8.86479790940767|7.74697172619048|8.87374826388889	0.0140888	6.12382	8.98988	dMean__Myeloid_3_ct_all_ENSG00000187796_chr9:136395799:C:G	Allegbe_Harris_2025	Pseudo-bulk	Myeloid	naive	Pseudo-bulk_Non-classical monocyte IFN+	ge	IBDverse
dMean__Myeloid_3_ct_all	chr2:202626976:G:C	cd	chr2_202630335_G_A	ENSG00000138439	FAM117B	-1.06382	0.0520386	3.65e-32	0.971331	0.991656	chr2:202630335:G:A	2	202630335	34	-15.54	0.525072	-14.2322145922747|-15.1366031294452|-14.8923737658674|-15.0706883852691|-15.0925234042553|-14.9855591549296|-15.0278912429379|-14.8449690576653|-15.6233509544787|-14.9858169014085|-14.9646638537271|-14.9625246132208|-15.1541196581197|-16.3542215384615|-15.7761524663677|-16.060170694864|-15.8085022288262|-16.1899908675799|-16.0232259036145|-15.7786394658754|-16.1117696969697|-16.0859228441755|-15.950652173913|-15.9498905547226|-15.8472162162162|-16.0222846385542|-16.0462141779789|-15.9749219219219|-15.9536941529235|-15.7526900149031|-15.8622906110283|-15.1933824561404|-15.6057877697842|-15.0380625	0.0154433	-16.2187	-14.7377	dMean__Myeloid_3_ct_all_ENSG00000138439_chr2:202630335:G:A	Allegbe_Harris_2025	Pseudo-bulk	Myeloid	naive	Pseudo-bulk_Non-classical monocyte IFN+	ge	IBDverse
dMean__Myeloid_3_ct_all	chr11:1852991:C:T	cd	chr11_1852991_C_T	ENSG00000130592	LSP1	0.903451	0.0969209	4.12e-14	0.999687	1	chr11:1852991:C:T	11	1852991	12	12.1143	1.19266	10.5988416206262|12.7091032608696|14.7864296235679|12.7804440433213|12.1132810218978|12.4957009310987|12.5679531835206|12.4746715613383|12.1271139240506|10.9850591397849|11.3861815551537|10.346298573975	0.0993886	10.4157	14.2348	dMean__Myeloid_3_ct_all_ENSG00000130592_chr11:1852991:C:T	Allegbe_Harris_2025	Pseudo-bulk	Myeloid	naive	Pseudo-bulk_Non-classical monocyte IFN+	ge	IBDverse
dMean__Myeloid_3_ct_all	chr16:23853849:T:C	cd	chr16_23855702_G_C	ENSG00000166501	PRKCB	0.416092	0.0765633	6.73e-07	0.811535	0.735492	chr16:23855702:G:C	16	23855702	30	8.22487	1.84616	5.64047804154303|5.67458811594203|4.98105903307888|4.99376581632653|4.98071170483461|5.09778481012658|8.13368719211823|8.31695407407407|8.33767400990099|8.4634216080402|8.07976079404466|8.23068109339408|8.28333325183374|8.19361814058957|8.21212727272727|8.16441696832579|8.1644934939759|8.17472850678733|8.75992844444445|8.25222676399027|8.27485170731707|8.79912633928571|8.76001911111111|8.68233414096916|10.4625425219941|10.4933969309463|10.0012148351648|11.3997884931507|11.3686415300546|11.3687008196721	0.0615388	4.98096	11.3772	dMean__Myeloid_3_ct_all_ENSG00000166501_chr16:23855702:G:C	Allegbe_Harris_2025	Pseudo-bulk	Myeloid	naive	Pseudo-bulk_Non-classical monocyte IFN+	ge	IBDverse
dMean__Myeloid_3_ct_all	chr2:181459315:G:GT	cd	chr2_181459039_G_A	ENSG00000115232	ITGA4	-0.501747	0.0840051	7.52e-08	0.98479	0.999388	chr2:181459039:G:A	2	181459039	11	4.27264	0.351185	4.03278513876455|4.0694613369467|5.17739278350515|3.93943224092117|4.04904330275229|4.07670073394495|4.07298261665142|4.31053865979381|4.41090404929577|4.37236460176991|4.48745685740236	0.031926	3.96277	5.00491	dMean__Myeloid_3_ct_all_ENSG00000115232_chr2:181459039:G:A	Allegbe_Harris_2025	Pseudo-bulk	Myeloid	naive	Pseudo-bulk_Non-classical monocyte IFN+	ge	IBDverse
dMean__Myeloid_3_ct_all	chr2:202626976:G:C	cd	chr2_202619901_C_G	ENSG00000163596	ICA1L	-0.537844	0.0926396	1.5e-07	0.918133	0.995308	chr2:202619901:C:G	2	202619901	34	-7.50827	0.284683	-6.40525236051502|-7.33274310099573|-7.58594456981664|-7.28381728045326|-7.29414326241135|-7.24278366197183|-7.26324350282486|-7.17458227848101|-7.5484375917768|-7.24298943661972|-7.23238818565401|-7.23050450070324|-7.32232962962963|-7.69109953846154|-7.62445515695067|-7.76152960725076|-7.63622288261516|-7.82536529680365|-7.74467771084337|-7.62547329376855|-7.78378681818182|-7.77321119515885|-7.70569475262369|-7.71105247376312|-7.65879954954955|-7.7442921686747|-7.75647737556561|-7.7218993993994|-7.70674962518741|-7.57666169895678|-7.66209180327869|-7.43004736842105|-7.63128597122302|-7.35127725694444	0.00837303	-7.79106	-7.03995	dMean__Myeloid_3_ct_all_ENSG00000163596_chr2:202619901:C:G	Allegbe_Harris_2025	Pseudo-bulk	Myeloid	naive	Pseudo-bulk_Non-classical monocyte IFN+	ge	IBDverse
dMean__Myeloid_3_ct_all	chr5:96970610:A:AT	ibd	chr5_96984707_G_A	ENSG00000164308	ERAP2	1.07057	0.0521315	2.74e-32	0.915062	0.915104	chr5:96984707:G:A	5	96984707	250	20.792	0.722726	20.3458382352941|20.2626788702929|20.2711981171548|20.2441166666667|21.1184707070707|21.8422708803612|21.8918945701357|18.3939081932773|21.8918945701357|21.8011040723982|21.8918945701357|21.9400832199546|21.1281689956332|21.8856821266968|21.7932824324324|21.8444927765237|21.8424772009029|21.8424772009029|20.823422310757|21.8424772009029|21.6961535874439|21.842737020316|21.8983054298643|21.2250021929825|21.9968204545455|21.2806199186992|20.9958351409978|21.9248846153846|22.0217267573696|21.9476884353742|21.9968204545455|21.9426362811791|21.9458027210884|20.557147133758|21.3056151785714|20.8744241758242|21.117935840708|21.0249052863436|21.2480172259508|20.3494581749049|21.6855936794582|21.352970917226|21.3053051339286|21.3541856823266|21.353262639821|21.3038861607143|19.558968647541|21.3054151785714|21.4008475336323|21.3534505592841|21.1631272727273|21.2120377777778|20.0655599250936|21.2588541202673|21.2588567928731|20.2551814744801|21.2111022222222|21.2585554565702|21.3057879464286|21.6937431818182|21.3073526785714|21.3056071428571|20.2935776515152|20.2936212121212|21.3057924107143|21.3057879464286|21.3057866071429|21.3079888392857|21.3557091722595|20.356009469697|21.3075022321429|21.3075022321429|21.2128022222222|21.2128022222222|21.3554787472036|20.2263433962264|21.2593853006681|21.3232008928571|20.9846483516484|21.2554106904232|21.2098488888889|21.2554106904232|21.3028558035714|21.2081777777778|21.2081764444444|20.0874554079696|20.6583982683983|21.2081777777778|21.2538189309577|21.3915855855856|21.3915833333333|21.4929288288288|21.5414446952596|21.5414455981941|21.4929288288288|21.3486800894855|21.3486800894855|21.3010276785714|20.0432504708098|21.2535857461024|21.2996629464286|21.3965479820628|20.5685230769231|21.3487941834452|21.3010267857143|21.3930582959641|21.3930582959641|21.3451991051454|20.7871546840959|20.0411826741996|21.4411325842697|21.4401764044944|21.3930582959641|21.4443514606742|20.2384231499051|21.5106959459459|20.2475616698292|20.1687655954631|20.1995378787879|20.1248821292776|20.2768992395437|20.2768992395437|21.4650456179775|21.4650449438202|21.5371065759637|20.31664|22.057970669746|21.5463529279279|20.4340632183908|21.4160358744395|20.8100254901961|22.0587759815242|20.4340632183908|20.3949923518164|20.3553282442748|20.8548478165939|20.3683479923518|21.6609160997732|21.183834368071|20.5833011583012|20.3476145038168|20.3476145038168|19.9686610486891|20.3483683206107|20.3088571428571|20.3874952198853|21.3701465324385|20.2730779467681|19.9315831775701|20.270247148289|19.8221375464684|20.2317836812144|20.3865200764818|20.3837093690249|20.3837801147228|19.8941436567164|20.3094323809524|19.5060563636364|20.4255747126437|20.4258544061303|20.3101523809524|20.2720475285171|21.2276788888889|20.3140914285714|20.6366701943844|21.3225638392857|20.076531835206|20.026606741573|19.968627340824|20.6668216450216|20.2167058823529|19.9291906542056|20.8020239651416|20.2559315589354|21.3531883767535|20.1632152380952|20.3324503816794|20.3324503816794|20.3720382409178|20.2174117647059|20.3012742857143|19.8410148975791|20.1301890359168|20.7069728850325|20.3106417021277|20.7530247826087|20.7963930283224|20.8442805676856|20.7375508695652|20.1450126582278|19.9070598130841|20.8020610021786|20.0971245283019|20.1320869565217|20.7579934782609|20.2092163187856|20.8024871459695|20.3143529411765|20.2474619771863|20.2092163187856|19.8325679702048|20.1709412878788|20.2092163187856|20.6233075593953|20.6659147186147|20.5320064516129|20.0381109022556|19.62763099631|21.2114688888889|20.6165|19.9950808270677|20.1068714555766|20.0311393596987|20.4847004291845|19.5895432780847|20.3957628205128|19.8813028037383|21.1152057522124|19.8787700934579|19.71386900369|21.1614634146341|18.9940106951872|19.8827979166667|19.8236635160681|19.8117448789572|20.1262571976967|19.9958990654206|20.0486515151515|16.6870957746479|19.7323214285714|21.3063331818182|19.8860878504673|19.8866037383178|21.5373393258427|20.8355847826087|20.2505351043643|21.5378494382022|20.2238326923077|20.7956592592593|21.4472566964286|21.4472566964286|20.1896603773585|20.8362266233766|20.2030452830189|20.2810225988701|20.4239123809524|20.2502504708098|21.0342169197397|20.7665773019272|21.2703125	0.0028909	19.647	21.9451	dMean__Myeloid_3_ct_all_ENSG00000164308_chr5:96984707:G:A	Allegbe_Harris_2025	Pseudo-bulk	Myeloid	naive	Pseudo-bulk_Non-classical monocyte IFN+	ge	IBDverse
dMean__Myeloid_3_ct_all	chr9:136395559:G:A	uc	chr9_136395799_C_G	ENSG00000187796	CARD9	0.541854	0.0711376	6.85e-11	0.952439	0.969539	chr9:136395799:C:G	9	136395799	56	6.89035	0.788974	7.48558755426918|6.96663006711409|7.4523868065967|6.60343448275862|7.49479388646288|6.98029171817058|6.10351755725191|6.13559868421053|6.13228241758242|6.11874342105263|6.13906256860593|6.14482692307692|6.28001474501109|6.27883592017738|6.26529933481153|6.29567666666667|6.83482767295597|6.90928792884371|6.82782738693467|6.81038471177945|6.794107|6.82282537688442|6.30284705228031|6.26722676991151|6.29522444444444|6.30208342602892|6.22034271186441|6.90269321148825|6.8932333767927|6.27663470319635|6.30413904338154|6.30073187571922|6.91025911458333|6.29927095292767|6.29438555555556|6.29844466130884|6.92475404699739|6.2229978021978|6.20228302300109|6.73948258706468|6.76276463262765|6.77721410736579|6.82183793969849|7.19575412087912|6.8828124207858|6.81005890585242|7.85575352112676|7.84531167369902|7.91791815602837|8.3074252265861|9.06346701388889|9.05955652173913|7.24103218707015|8.86479790940767|7.74697172619048|8.87374826388889	0.0140888	6.12382	8.98988	dMean__Myeloid_3_ct_all_ENSG00000187796_chr9:136395799:C:G	Allegbe_Harris_2025	Pseudo-bulk	Myeloid	naive	Pseudo-bulk_Non-classical monocyte IFN+	ge	IBDverse
dMean__Myeloid_3_ct_all	chr11:1852991:C:T	cd	chr11_1852991_C_T	ENSG00000130598	TNNI2	-0.641462	0.109687	1.26e-07	0.978829	1	chr11:1852991:C:T	11	1852991	12	-9.50339	0.429174	-8.81241491712707|-9.52169076086956|-10.4985564648118|-9.57230685920578|-9.53524635036496|-9.72867672253259|-9.7778745318352|-9.70417026022305|-9.43367811934901|-9.19600896057348|-9.19194394213381|-9.06814260249554	0.0357645	-10.3004	-8.88274	dMean__Myeloid_3_ct_all_ENSG00000130598_chr11:1852991:C:T	Allegbe_Harris_2025	Pseudo-bulk	Myeloid	naive	Pseudo-bulk_Non-classical monocyte IFN+	ge	IBDverse
dMean__Myeloid_3_ct_all	chr1:25386842:AACACAC:A	cd	chr1_25257119_C_G	ENSG00000183726	TMEM50A	-0.713653	0.0814458	4.68e-13	0.998712	0.95365	chr1:25257119:C:G	1	25257119	8	10.1396	1.62448	10.1361054852321|10.0373192686357|13.1446860706861|10.7166783112583|10.8638375634518|9.46923181049069|9.34776460767947|7.4014072815534	0.203061	7.74202	12.7455	dMean__Myeloid_3_ct_all_ENSG00000183726_chr1:25257119:C:G	Allegbe_Harris_2025	Pseudo-bulk	Myeloid	naive	Pseudo-bulk_Non-classical monocyte IFN+	ge	IBDverse
dMean__Myeloid_3_ct_all	chr3:141383991:G:A	cd	chr3_141406344_A_G	ENSG00000177311	ZBTB38	0.593844	0.0892166	4.27e-09	0.977622	1	chr3:141406344:A:G	3	141406344	47	7.45572	1.18318	6.09947692307692|5.53901238825032|5.90119698870765|6.07020153846154|6.75432320441989|5.7412391959799|6.22617924528302|6.86491380510441|6.9155417927823|9.02594731182796|9.04420107719928|9.10962025316456|9.04420107719928|9.02799283154122|9.09317689530686|6.86926589595376|6.83002298850575|6.81701209677419|8.97160630630631|6.86446229698376|6.91543418604651|7.73803698113208|6.89221229698376|6.86830797687861|6.89251972157773|8.87209660107334|6.86909283236994|6.90100348432056|6.81374167623421|9.08627757685353|6.8652485549133|9.14782097649186|6.83061361014994|9.00406049822064|9.03620535714286|8.93668021201414|6.88159429569267|9.13225314183124|8.2057|6.45494056603774|6.44714016489988|6.36863882915173|6.58997442143727|8.63760703422053|6.60552484848485|8.35331259398496|6.26330606060606	0.0251741	5.76523	9.12886	dMean__Myeloid_3_ct_all_ENSG00000177311_chr3:141406344:A:G	Allegbe_Harris_2025	Pseudo-bulk	Myeloid	naive	Pseudo-bulk_Non-classical monocyte IFN+	ge	IBDverse
dMean__Myeloid_3_ct_all	chr3:196688484:G:C	ibd	chr3_196688484_G_C	ENSG00000163964	PIGX	-0.574848	0.113992	3.16e-06	0.866097	1	chr3:196688484:G:C	3	196688484	2	-8.01617	1.60861	-9.15363614649682|-6.87871218487395	0.804307	-9.09676	-6.93559	dMean__Myeloid_3_ct_all_ENSG00000163964_chr3:196688484:G:C	Allegbe_Harris_2025	Pseudo-bulk	Myeloid	naive	Pseudo-bulk_Non-classical monocyte IFN+	ge	IBDverse
dMean__Myeloid_3_ct_all	chr1:25386842:AACACAC:A	ibd	chr1_25235176_G_A	ENSG00000187010	RHD	-1.20191	0.0650313	1.9e-29	0.998976	0.95365	chr1:25235176:G:A	1	25235176	8	23.2823	1.61153	21.8528909090909|21.4995072463768|25.2261023622047|24.9022841409692|25.1036213808463|23.1531964285714|23.0125587583149|21.5079892008639	0.201441	21.501	25.2047	dMean__Myeloid_3_ct_all_ENSG00000187010_chr1:25235176:G:A	Allegbe_Harris_2025	Pseudo-bulk	Myeloid	naive	Pseudo-bulk_Non-classical monocyte IFN+	ge	IBDverse
dMean__Myeloid_3_ct_all	chr9:136395559:G:A	cd	chr9_136395799_C_G	ENSG00000187796	CARD9	0.541854	0.0711376	6.85e-11	0.899751	0.862855	chr9:136395799:C:G	9	136395799	56	4.63403	0.461205	5.83150056369786|5.2906619775739|5.4864701986755|4.72605133267522|5.40285771248688|4.0480688172043|4.30201813989239|4.28130527926549|4.26960749808722|3.75271956960323|4.3053779830639|4.27180481283423|4.34399792944785|4.34318251533742|4.34381245196003|4.34184597701149|4.60872603901611|4.65548767123288|4.62942981260647|4.59010726351351|4.54835615062762|4.57923187183811|4.34196130268199|4.28885162755488|4.33820980091884|4.35143855606759|3.99782374727669|4.60580400696864|4.58950520833333|4.33280693459417|4.32958059587471|4.3078961447679|4.56719363166954|4.29989420062696|4.26577334337349|4.31964196850394|4.58062314335061|4.33608575803982|4.32265984732824|4.55722792262405|4.58657094594595|4.60046483050847|4.56317899159664|4.33292721257237|4.56731623212784|4.33066852750809|5.15012465373961|5.22286198501873|5.24143877934272|5.40758652900688|5.52439894179894|5.52411983032874|4.95690244821092|5.39596394485684|4.97226838586437|5.44332161874334	0.0082358	4.01667	5.52429	dMean__Myeloid_3_ct_all_ENSG00000187796_chr9:136395799:C:G	Allegbe_Harris_2025	Pseudo-bulk	Myeloid	naive	Pseudo-bulk_Non-classical monocyte IFN+	ge	IBDverse
dMean__Myeloid_4_ct_all	chr5:132435113:C:T	ibd	chr5_132371737_G_A	ENSG00000197375	SLC22A5	0.304718	0.060772	1.01e-06	0.898035	0.750805	chr5:132371737:G:A	5	132371737	64	-2.73045	0.21783	-2.78702612612613|-2.78925580608794|-2.77956888387824|-2.66587780172414|-2.64423839662447|-2.64348526315789|-2.73429662676823|-2.83709331872946|-2.88701642935378|-2.88183868852459|-2.71581430119177|-2.71963326086957|-2.70279369565217|-2.72015326086956|-2.71320119305857|-2.73696673960613|-2.70449513513514|-2.44988718411552|-2.68944709677419|-2.69206426264801|-2.75324596340151|-2.75738577586207|-2.41741163604549|-2.77260021551724|-2.77637203389831|-2.54552122807018|-3.07400053191489|-2.94888818565401|-2.45767480451781|-2.46409729965157|-3.10878051948052|-2.84834092307692|-3.08487367303609|-2.81889186906019|-3.10990315560392|-3.30497212581345|-3.3002920212766|-3.1770622826087|-3.1620125|-2.54622654867257|-2.53383173758865|-2.50691865605659|-2.52623516386182|-2.48693434146342|-2.35358551483421|-2.42544791851196|-2.51659280639432|-2.47841561691113|-2.54832209405501|-2.63419819168174|-2.58149603524229|-2.60729946996466|-2.60412007073386|-2.61092783687943|-2.61337382431233|-2.61016046099291|-2.61835581188997|-2.61295652173913|-2.61108499111901|-2.67032408236347|-2.95535302279485|-2.91459821428571|-2.91948373015873|-2.88629178217822	0.0034036	-3.22943	-2.42203	dMean__Myeloid_4_ct_all_ENSG00000197375_chr5:132371737:G:A	Allegbe_Harris_2025	Pseudo-bulk	Myeloid	naive	Pseudo-bulk_Macrophage ITGA4+	ge	IBDverse
dMean__Myeloid_4_ct_all	chr5:172150685:T:C	ibd	chr5_172150685_T_C	ENSG00000072786	STK10	-0.713161	0.0395575	4.04e-47	0.888171	1	chr5:172150685:T:C	5	172150685	11	-13.6213	0.485484	-13.1366482029598|-13.741063583815|-13.96075249501|-13.2972826923077|-13.3240200385356|-13.3885040816327|-13.5338595387841|-13.4436834381551|-14.9215497630332|-13.5826817204301|-13.5046835443038	0.0441349	-14.6814	-13.1768	dMean__Myeloid_4_ct_all_ENSG00000072786_chr5:172150685:T:C	Allegbe_Harris_2025	Pseudo-bulk	Myeloid	naive	Pseudo-bulk_Macrophage ITGA4+	ge	IBDverse
dMean__Myeloid_4_ct_all	chr16:23853849:T:C	ibd	chr16_23853326_C_A	ENSG00000166501	PRKCB	0.488028	0.0394249	9.08e-28	0.996176	0.999673	chr16:23853326:C:A	16	23853326	30	8.3	0.64011	7.85052197530864|7.89531650246306|6.90506573275862|6.90515560344828|6.87535300429185|6.84796122881356|8.28171035856574|8.41230181086519|8.44747313131313|8.44030080321285|8.42610741482966|8.82557794392523|8.27238784860558|8.80941473880597|8.80969720149254|8.71710204081633|8.19950098619329|8.77795539033457|8.66198046181172|8.23214099009901|8.23855445544554|8.65178472468916|8.68377224199288|8.60224514991182|8.03036480331263|8.53694107806691|9.12855030549898|8.85636310679612|8.83930232558139|8.83907248062016	0.021337	6.86782	8.93121	dMean__Myeloid_4_ct_all_ENSG00000166501_chr16:23853326:C:A	Allegbe_Harris_2025	Pseudo-bulk	Myeloid	naive	Pseudo-bulk_Macrophage ITGA4+	ge	IBDverse
dMean__Myeloid_4_ct_all	chr4:155676868:C:T	cd	chr4_155682851_G_T	ENSG00000164116	GUCY1A1	-0.244264	0.0483862	8.6e-07	0.988919	0.998026	chr4:155682851:G:T	4	155682851	14	-3.59573	0.5065	-4.67699958419958|-3.66828431061807|-3.43850228215768|-3.12253346153846|-3.38640081799591|-3.13430712909441|-3.83923852327448|-2.4252|-3.70118354231975|-3.70072901716069|-3.70696140625|-3.88711405750799|-3.82858761755486|-3.82417676609105	0.0361785	-4.42029	-2.65183	dMean__Myeloid_4_ct_all_ENSG00000164116_chr4:155682851:G:T	Allegbe_Harris_2025	Pseudo-bulk	Myeloid	naive	Pseudo-bulk_Macrophage ITGA4+	ge	IBDverse
dMean__Myeloid_4_ct_all	chr16:23853849:T:C	ibd	chr16_23853326_C_A	ENSG00000166501	PRKCB	0.488028	0.0394249	9.08e-28	0.996176	1	chr16:23853326:C:A	16	23853326	30	8.3	0.64011	7.85052197530864|7.89531650246306|6.90506573275862|6.90515560344828|6.87535300429185|6.84796122881356|8.28171035856574|8.41230181086519|8.44747313131313|8.44030080321285|8.42610741482966|8.82557794392523|8.27238784860558|8.80941473880597|8.80969720149254|8.71710204081633|8.19950098619329|8.77795539033457|8.66198046181172|8.23214099009901|8.23855445544554|8.65178472468916|8.68377224199288|8.60224514991182|8.03036480331263|8.53694107806691|9.12855030549898|8.85636310679612|8.83930232558139|8.83907248062016	0.021337	6.86782	8.93121	dMean__Myeloid_4_ct_all_ENSG00000166501_chr16:23853326:C:A	Allegbe_Harris_2025	Pseudo-bulk	Myeloid	naive	Pseudo-bulk_Macrophage ITGA4+	ge	IBDverse
dMean__Myeloid_4_ct_all	chr2:202626976:G:C	cd	chr2_202692428_T_C	ENSG00000138439	FAM117B	-0.593713	0.0555747	3.44e-22	0.974852	0.919222	chr2:202692428:T:C	2	202692428	34	-8.86589	0.243691	-8.35833118741059|-8.70345661450925|-8.6034562764457|-8.66089178470255|-8.6740095035461|-8.61227676056338|-8.63650706214689|-8.56466849507736|-8.95706607929515|-8.61222112676056|-8.60037594936709|-8.60031983122363|-8.71063290598291|-8.90194153846154|-8.87443497757848|-9.01407854984894|-8.86459583952452|-9.08277929984779|-8.99565512048193|-8.8524146884273|-9.03257424242424|-9.00409379727685|-8.9399820089955|-8.94103448275862|-8.91460660660661|-8.96271987951807|-9.00139457013575|-8.90847447447447|-8.91752023988006|-8.85489806259314|-8.86047466467958|-9.41774385964912|-9.50770863309353|-9.2970625	0.00716738	-9.43349	-8.52856	dMean__Myeloid_4_ct_all_ENSG00000138439_chr2:202692428:T:C	Allegbe_Harris_2025	Pseudo-bulk	Myeloid	naive	Pseudo-bulk_Macrophage ITGA4+	ge	IBDverse
dMean__Myeloid_4_ct_all	chr7:73802403:T:C	uc	chr7_73861235_T_A	ENSG00000165171	METTL27	-0.891218	0.0616983	8.49e-35	0.866104	0.871342	chr7:73861235:T:A	7	73861235	131	18.0234	1.6111	16.7599473684211|25.4534936170213|19.2242348894349|19.7015419847328|18.4123966233766|19.767172264631|19.2431330882353|18.7983708133971|17.7693880090498|17.9058107526882|19.0207191780822|17.0866269058296|17.1258570786517|16.9358677777778|17.1681676274945|18.4126400881057|17.7760064102564|18.3723406593407|18.4126828193833|18.4633068432671|17.6745401691332|18.3535538461538|18.1960675381264|17.6411797040169|18.4667307522124|21.0157053072626|16.9109658634538|16.950546277666|16.106568833652|16.4861945205479|16.4143128654971|17.0547682926829|16.2307803468208|16.2370461538462|16.340003875969|16.277|16.1753711538462|16.1419884836852|16.5319775347913|16.6553821782178|16.8210292|17.3736993762994|17.134129253112|17.1103871635611|17.0813132231405|17.4667991631799|16.0072857142857|17.1793064449064|17.2362958246347|17.1317738589212|23.1715938628159|26.459543697479|17.8058041666667|17.5107314699793|17.4750671487603|17.8065125|17.7692363825364|17.7694272349272|18.0309978902954|17.6567822546973|17.9927738947368|17.553617954071|18.8249911894273|18.5877268131868|22.6175347222222|18.2619435897436|18.2225245202559|18.1955032119914|18.2614337606838|17.9173103813559|18.033829424307|18.9614349775785|18.3005374732334|18.2271897654584|17.7307458506224|18.1456985138004|17.8807090909091|18.1466093418259|17.7314074688797|18.1457760084926|18.1458734607219|18.1457760084926|17.9269282700422|17.7027083333333|17.8409841336117|18.0295759493671|17.7670735294118|18.1440233545648|18.1057266949153|18.1440157112527|18.1829723404255|17.7653326403326|18.2994325481799|18.5125555555556|18.3049329004329|18.5760493478261|18.5756295652174|18.1865|18.4572129589633|18.5758095652174|19.3940242630385|18.1622632696391|18.614865577342|17.94560625|17.9095426195426|18.2600290456432|17.8517971602434|18.1793155279503|18.1805879917184|18.0674423868313|18.1054948453608|18.1423644628099|18.067462962963|19.2257402625821|16.3937194029851|17.9930040983607|17.9194857142857|17.8468170731707|17.3227579365079|21.7677533333333|18.3031963190184|17.8283715139442|21.8649448844884|18.2944767346939|18.1510784114053|18.2571425661914|18.2171105691057|14.499656937799|14.6021722488038|14.434669047619|14.463914797136	0.0122985	14.9535	22.4294	dMean__Myeloid_4_ct_all_ENSG00000165171_chr7:73861235:T:A	Allegbe_Harris_2025	Pseudo-bulk	Myeloid	naive	Pseudo-bulk_Macrophage ITGA4+	ge	IBDverse
dMean__Myeloid_4_ct_all	chr14:65071413:A:G	ibd	chr14_65088753_C_T	ENSG00000125952	MAX	-0.481016	0.0574407	4.02e-15	0.911717	1	chr14:65088753:C:T	14	65088753	48	-12.1157	0.736855	-10.3965146095718|-11.8480497382199|-11.765574025974|-11.9671130890052|-11.1784110275689|-11.5880221932115|-12.097135309973|-11.1779527363184|-12.5716193548387|-12.2061165333333|-12.607487431694|-10.7954694444444|-10.8237203342618|-12.5692983651226|-12.9480902173913|-12.158275862069|-12.6741704918033|-14.6216428571429|-13.1351539726027|-12.3339882022472|-11.675717027027|-12.1733505319149|-12.2948624|-12.3322128342246|-11.1388674285714|-13.2877425414365|-12.32304|-12.2268073878628|-12.3188670360111|-12.4891938028169|-12.4102686980609|-12.0796481675393|-12.0403876315789|-12.4040349462366|-12.2386657824934|-12.3714021447721|-12.9390674157303|-12.3445138666667|-11.9792396373057|-12.7166796143251|-12.6335235457064|-12.5091535911602|-12.4385494505494|-11.3863252054795|-11.4467403846154|-11.5865690140845|-11.2350108695652|-11.0709175824176	0.0153511	-13.261	-10.8004	dMean__Myeloid_4_ct_all_ENSG00000125952_chr14:65088753:C:T	Allegbe_Harris_2025	Pseudo-bulk	Myeloid	naive	Pseudo-bulk_Macrophage ITGA4+	ge	IBDverse
dMean__Myeloid_4_ct_all	chr2:202626976:G:C	ibd	chr2_202692428_T_C	ENSG00000138439	FAM117B	-0.593713	0.0555747	3.44e-22	0.975362	0.998104	chr2:202692428:T:C	2	202692428	34	-12.719	0.709709	-12.3519524312896|-12.1640755467197|-11.9370851272016|-11.989391372549|-11.9670776908023|-11.9195253411306|-11.9660410958904|-12.1304368525896|-11.91359765625|-11.942728515625|-11.9198192982456|-12.0134133595285|-12.1326672619048|-12.6614048140044|-13.0770859030837|-13.2902449888641|-12.3261838842975|-13.2903919821826|-13.2148561946903|-12.2768055555556|-13.2477755555556|-13.1674911504425|-13.0480700218818|-13.0211135371179|-12.9349193899782|-13.022420131291|-13.2033730088496|-12.9260217864924|-12.8744285714286|-12.7502931330472|-12.8409902807775|-14.2013597883598|-14.1723485254692|-14.5519239130435	0.0208738	-14.2627	-11.9185	dMean__Myeloid_4_ct_all_ENSG00000138439_chr2:202692428:T:C	Allegbe_Harris_2025	Pseudo-bulk	Myeloid	naive	Pseudo-bulk_Macrophage ITGA4+	ge	IBDverse
dMean__Myeloid_4_ct_all	chr2:202626976:G:C	ibd	chr2_202692428_T_C	ENSG00000138439	FAM117B	-0.593713	0.0555747	3.44e-22	0.975362	0.919222	chr2:202692428:T:C	2	202692428	34	-12.719	0.709709	-12.3519524312896|-12.1640755467197|-11.9370851272016|-11.989391372549|-11.9670776908023|-11.9195253411306|-11.9660410958904|-12.1304368525896|-11.91359765625|-11.942728515625|-11.9198192982456|-12.0134133595285|-12.1326672619048|-12.6614048140044|-13.0770859030837|-13.2902449888641|-12.3261838842975|-13.2903919821826|-13.2148561946903|-12.2768055555556|-13.2477755555556|-13.1674911504425|-13.0480700218818|-13.0211135371179|-12.9349193899782|-13.022420131291|-13.2033730088496|-12.9260217864924|-12.8744285714286|-12.7502931330472|-12.8409902807775|-14.2013597883598|-14.1723485254692|-14.5519239130435	0.0208738	-14.2627	-11.9185	dMean__Myeloid_4_ct_all_ENSG00000138439_chr2:202692428:T:C	Allegbe_Harris_2025	Pseudo-bulk	Myeloid	naive	Pseudo-bulk_Macrophage ITGA4+	ge	IBDverse
dMean__Myeloid_4_ct_all	chr1:25386842:AACACAC:A	ibd	chr1_25257119_C_G	ENSG00000187010	RHD	-0.726699	0.0515173	1.23e-33	0.999027	0.95365	chr1:25257119:C:G	1	25257119	8	13.8737	0.754232	13.2947976363636|13.1648387681159|14.7024330708661|14.2950198237885|14.5418173719376|14.2795194196429|14.1081707317073|12.6032311015119	0.094279	12.7015	14.6743	dMean__Myeloid_4_ct_all_ENSG00000187010_chr1:25257119:C:G	Allegbe_Harris_2025	Pseudo-bulk	Myeloid	naive	Pseudo-bulk_Macrophage ITGA4+	ge	IBDverse
dMean__Myeloid_4_ct_all	chr4:155676868:C:T	uc	chr4_155682851_G_T	ENSG00000164116	GUCY1A1	-0.244264	0.0483862	8.6e-07	0.988583	0.988204	chr4:155682851:G:T	4	155682851	14	-4.36462	0.722783	-5.47356885644769|-4.61093107569721|-3.73278851351351|-3.51453982683983|-3.70458612975392|-3.53631608695652|-4.81256659959759|-2.98334175152749|-4.69454294234592|-4.70668115079365|-4.6701875984252|-4.95587250509165|-4.86581454183267|-4.8429435387674	0.0516274	-5.30532	-3.15598	dMean__Myeloid_4_ct_all_ENSG00000164116_chr4:155682851:G:T	Allegbe_Harris_2025	Pseudo-bulk	Myeloid	naive	Pseudo-bulk_Macrophage ITGA4+	ge	IBDverse
dMean__Myeloid_4_ct_all	chr5:132435113:C:T	ibd	chr5_132371737_G_A	ENSG00000197375	SLC22A5	0.304718	0.060772	1.01e-06	0.898035	0.913403	chr5:132371737:G:A	5	132371737	64	-2.73045	0.21783	-2.78702612612613|-2.78925580608794|-2.77956888387824|-2.66587780172414|-2.64423839662447|-2.64348526315789|-2.73429662676823|-2.83709331872946|-2.88701642935378|-2.88183868852459|-2.71581430119177|-2.71963326086957|-2.70279369565217|-2.72015326086956|-2.71320119305857|-2.73696673960613|-2.70449513513514|-2.44988718411552|-2.68944709677419|-2.69206426264801|-2.75324596340151|-2.75738577586207|-2.41741163604549|-2.77260021551724|-2.77637203389831|-2.54552122807018|-3.07400053191489|-2.94888818565401|-2.45767480451781|-2.46409729965157|-3.10878051948052|-2.84834092307692|-3.08487367303609|-2.81889186906019|-3.10990315560392|-3.30497212581345|-3.3002920212766|-3.1770622826087|-3.1620125|-2.54622654867257|-2.53383173758865|-2.50691865605659|-2.52623516386182|-2.48693434146342|-2.35358551483421|-2.42544791851196|-2.51659280639432|-2.47841561691113|-2.54832209405501|-2.63419819168174|-2.58149603524229|-2.60729946996466|-2.60412007073386|-2.61092783687943|-2.61337382431233|-2.61016046099291|-2.61835581188997|-2.61295652173913|-2.61108499111901|-2.67032408236347|-2.95535302279485|-2.91459821428571|-2.91948373015873|-2.88629178217822	0.0034036	-3.22943	-2.42203	dMean__Myeloid_4_ct_all_ENSG00000197375_chr5:132371737:G:A	Allegbe_Harris_2025	Pseudo-bulk	Myeloid	naive	Pseudo-bulk_Macrophage ITGA4+	ge	IBDverse
dMean__Myeloid_4_ct_all	chr5:96970610:A:AT	ibd	chr5_96916885_T_C	ENSG00000164308	ERAP2	0.949647	0.043776	2.11e-59	0.917742	0.972653	chr5:96916885:T:C	5	96916885	250	18.1739	0.756564	17.4158739495798|17.3089382845188|17.3019615062762|17.3052208333333|18.1791987878788|19.8048905191874|19.84992760181|16.6338243697479|19.84992760181|19.7834719457014|19.8498975113122|19.8949598639456|19.1565698689956|19.895485520362|19.7599099099099|19.8063408577878|19.8051196388262|19.8330835214447|18.2698406374502|19.8071534988713|19.6747578475336|19.8050112866817|19.8523914027149|19.2441478070175|19.9438875|18.2984024390244|19.0361626898048|19.8504058823529|19.9168004535147|19.8988267573696|19.9438886363636|19.8994671201814|19.9002721088435|18.6349012738853|18.5481060267857|18.207967032967|18.3991533185841|18.314800660793|18.5336749440716|17.636936121673|18.1221437923251|18.6067286353468|18.5651957589286|18.6068020134228|18.6068769574944|18.4902310267857|17.0432838114754|18.5661575892857|18.6484450672646|18.6092572706935|18.4470997782705|18.48646|17.3784868913858|18.5261603563474|18.5263407572383|17.5432967863894|18.4868377777778|18.5267563474388|18.567046875|18.2854272727273|18.5681049107143|18.5677098214286|17.5759501893939|17.5759356060606|18.5693667410714|18.56771875|18.56771875|18.562878125|18.6119239373602|17.5895960227273|18.5697544642857|18.5695104910714|18.4868877777778|18.4869726666667|18.6123534675615|17.5125094339623|18.5293407572383|18.5765191964286|18.2535626373626|18.5249006681514|18.4919333333333|18.5249006681514|18.5678102678571|18.4837342222222|18.4837888888889|17.5234800759013|18.0040995670996|18.4839102222222|18.5361391982183|18.6590621621622|18.6590653153153|18.7519218468468|18.787835214447|18.7878306997743|18.7455157657658|18.6200682326622|18.6196496644295|18.5781227678571|17.4751450094162|18.5546576837416|18.5779464285714|18.6612219730942|17.8200338461538|18.6195973154362|18.5785055803571|18.6604260089686|18.6616726457399|18.6181789709172|18.1378335511983|17.4773013182674|18.7023595505618|18.7035820224719|18.6605143497758|18.7033011235955|17.6241138519924|18.7341936936937|17.6268368121442|17.9505833648393|17.9857367424242|17.556644486692|17.6920161596958|17.657536121673|18.6926988764045|18.6948741573034|18.7859977324263|17.6911276190476|19.0071351039261|18.7410382882883|17.793132183908|18.6511739910314|18.1228350762527|19.0037136258661|17.7931130268199|17.7602057361377|17.7252022900763|18.1633471615721|17.7882160611855|18.8488240362812|18.2881033259423|18.0809478764479|17.8709828244275|17.8709828244275|17.3038558052434|17.8710381679389|17.8370152380952|17.9052084130019|18.2562093959732|17.8041787072243|17.2716037383178|17.8033688212928|17.1751988847584|17.7698320683112|17.9090988527725|17.9054598470363|17.9055487571702|17.2392891791045|17.8371371428571|16.7884963636364|17.9398607279693|17.9395913793103|17.8375523809524|17.8179885931559|18.1345833333333|17.8380666666667|17.6285371490281|18.2151754464286|17.319956928839|17.3149850187266|17.3037462546816|17.8599835497835|17.767229601518|17.5078411214953|17.9767145969499|17.8013906844106|18.6659112224449|17.7435790476191|17.8695591603053|17.869463740458|17.903848374761|17.7677102466793|17.83586|17.203426443203|17.6986843100189|17.8993587852495|17.5570106382979|17.9392489130435|17.9701538126362|18.0185296943231|17.93029|17.4113312236287|17.2716157009346|17.9791699346405|17.6715773584906|17.7044126654064|17.931592173913|17.7704540796964|17.9794291938998|17.8092628083491|17.8041454372624|17.7703377609108|17.2070111731844|17.7364166666667|17.7786831119545|17.8142570194384|17.8625064935065|17.7663602150538|17.6147312030075|17.0413627306273|18.1570873333333|17.8461900647948|17.6023609022556|17.7007277882798|17.634252354049|17.7268004291846|17.0081832412523|17.650875|17.5027357009346|18.0787057522124|17.5035214953271|17.0558191881919|18.1191197339246|16.3857557932264|17.21266875|17.687252362949|17.0937188081937|17.8250825335893|17.1744336448598|17.5139488636364|14.6731419014084|17.2558120300752|18.7160704545455|17.1708803738318|17.170814953271|18.5118853932584|18.11519|17.6822777988615|18.5122449438202|17.9051871153846|18.2391252723312|18.2464292410714|18.2471183035714|17.4902018867925|17.7238926406926|17.5062462264151|17.4106975517891|17.8265961904762|17.5258813559322|18.0149696312364|17.3962655246253|18.3816338709677	0.00302626	17.0461	19.8954	dMean__Myeloid_4_ct_all_ENSG00000164308_chr5:96916885:T:C	Allegbe_Harris_2025	Pseudo-bulk	Myeloid	naive	Pseudo-bulk_Macrophage ITGA4+	ge	IBDverse
dMean__Myeloid_4_ct_all	chr16:23853849:T:C	cd	chr16_23853326_C_A	ENSG00000166501	PRKCB	0.488028	0.0394249	9.08e-28	0.98329	1	chr16:23853326:C:A	16	23853326	30	10.4463	1.21769	9.43460356083086|9.2913|8.15254580152672|8.17344948979592|8.15245419847328|8.18288025316456|10.2399472906404|10.3232444444444|10.3502455445545|10.5609793969849|10.4333191066998|10.7555448747153|10.1533953545232|10.7071344671202|10.7318129545455|10.6301312217195|10.017221686747|10.684479638009|10.8371|10.1149177615572|10.147487804878|10.8726669642857|10.8450666666667|10.7433325991189|11.3743876832845|11.7464815856777|12.3135115384615|12.4959643835616|12.4619672131148|12.4616431693989	0.0405896	8.15252	12.4713	dMean__Myeloid_4_ct_all_ENSG00000166501_chr16:23853326:C:A	Allegbe_Harris_2025	Pseudo-bulk	Myeloid	naive	Pseudo-bulk_Macrophage ITGA4+	ge	IBDverse
dMean__Myeloid_4_ct_all	chr5:96970610:A:AT	ibd	chr5_96916885_T_C	ENSG00000164308	ERAP2	0.949647	0.043776	2.11e-59	0.917742	0.893862	chr5:96916885:T:C	5	96916885	250	18.1739	0.756564	17.4158739495798|17.3089382845188|17.3019615062762|17.3052208333333|18.1791987878788|19.8048905191874|19.84992760181|16.6338243697479|19.84992760181|19.7834719457014|19.8498975113122|19.8949598639456|19.1565698689956|19.895485520362|19.7599099099099|19.8063408577878|19.8051196388262|19.8330835214447|18.2698406374502|19.8071534988713|19.6747578475336|19.8050112866817|19.8523914027149|19.2441478070175|19.9438875|18.2984024390244|19.0361626898048|19.8504058823529|19.9168004535147|19.8988267573696|19.9438886363636|19.8994671201814|19.9002721088435|18.6349012738853|18.5481060267857|18.207967032967|18.3991533185841|18.314800660793|18.5336749440716|17.636936121673|18.1221437923251|18.6067286353468|18.5651957589286|18.6068020134228|18.6068769574944|18.4902310267857|17.0432838114754|18.5661575892857|18.6484450672646|18.6092572706935|18.4470997782705|18.48646|17.3784868913858|18.5261603563474|18.5263407572383|17.5432967863894|18.4868377777778|18.5267563474388|18.567046875|18.2854272727273|18.5681049107143|18.5677098214286|17.5759501893939|17.5759356060606|18.5693667410714|18.56771875|18.56771875|18.562878125|18.6119239373602|17.5895960227273|18.5697544642857|18.5695104910714|18.4868877777778|18.4869726666667|18.6123534675615|17.5125094339623|18.5293407572383|18.5765191964286|18.2535626373626|18.5249006681514|18.4919333333333|18.5249006681514|18.5678102678571|18.4837342222222|18.4837888888889|17.5234800759013|18.0040995670996|18.4839102222222|18.5361391982183|18.6590621621622|18.6590653153153|18.7519218468468|18.787835214447|18.7878306997743|18.7455157657658|18.6200682326622|18.6196496644295|18.5781227678571|17.4751450094162|18.5546576837416|18.5779464285714|18.6612219730942|17.8200338461538|18.6195973154362|18.5785055803571|18.6604260089686|18.6616726457399|18.6181789709172|18.1378335511983|17.4773013182674|18.7023595505618|18.7035820224719|18.6605143497758|18.7033011235955|17.6241138519924|18.7341936936937|17.6268368121442|17.9505833648393|17.9857367424242|17.556644486692|17.6920161596958|17.657536121673|18.6926988764045|18.6948741573034|18.7859977324263|17.6911276190476|19.0071351039261|18.7410382882883|17.793132183908|18.6511739910314|18.1228350762527|19.0037136258661|17.7931130268199|17.7602057361377|17.7252022900763|18.1633471615721|17.7882160611855|18.8488240362812|18.2881033259423|18.0809478764479|17.8709828244275|17.8709828244275|17.3038558052434|17.8710381679389|17.8370152380952|17.9052084130019|18.2562093959732|17.8041787072243|17.2716037383178|17.8033688212928|17.1751988847584|17.7698320683112|17.9090988527725|17.9054598470363|17.9055487571702|17.2392891791045|17.8371371428571|16.7884963636364|17.9398607279693|17.9395913793103|17.8375523809524|17.8179885931559|18.1345833333333|17.8380666666667|17.6285371490281|18.2151754464286|17.319956928839|17.3149850187266|17.3037462546816|17.8599835497835|17.767229601518|17.5078411214953|17.9767145969499|17.8013906844106|18.6659112224449|17.7435790476191|17.8695591603053|17.869463740458|17.903848374761|17.7677102466793|17.83586|17.203426443203|17.6986843100189|17.8993587852495|17.5570106382979|17.9392489130435|17.9701538126362|18.0185296943231|17.93029|17.4113312236287|17.2716157009346|17.9791699346405|17.6715773584906|17.7044126654064|17.931592173913|17.7704540796964|17.9794291938998|17.8092628083491|17.8041454372624|17.7703377609108|17.2070111731844|17.7364166666667|17.7786831119545|17.8142570194384|17.8625064935065|17.7663602150538|17.6147312030075|17.0413627306273|18.1570873333333|17.8461900647948|17.6023609022556|17.7007277882798|17.634252354049|17.7268004291846|17.0081832412523|17.650875|17.5027357009346|18.0787057522124|17.5035214953271|17.0558191881919|18.1191197339246|16.3857557932264|17.21266875|17.687252362949|17.0937188081937|17.8250825335893|17.1744336448598|17.5139488636364|14.6731419014084|17.2558120300752|18.7160704545455|17.1708803738318|17.170814953271|18.5118853932584|18.11519|17.6822777988615|18.5122449438202|17.9051871153846|18.2391252723312|18.2464292410714|18.2471183035714|17.4902018867925|17.7238926406926|17.5062462264151|17.4106975517891|17.8265961904762|17.5258813559322|18.0149696312364|17.3962655246253|18.3816338709677	0.00302626	17.0461	19.8954	dMean__Myeloid_4_ct_all_ENSG00000164308_chr5:96916885:T:C	Allegbe_Harris_2025	Pseudo-bulk	Myeloid	naive	Pseudo-bulk_Macrophage ITGA4+	ge	IBDverse
dMean__Myeloid_4_ct_all	chr5:172150685:T:C	cd	chr5_172150685_T_C	ENSG00000072786	STK10	-0.713161	0.0395575	4.04e-47	0.943351	1	chr5:172150685:T:C	5	172150685	11	-15.1594	1.14003	-13.6263916666667|-15.2059957356077|-15.5085077605322|-14.6495487288136|-14.4972041928721|-14.9438883826879|-15.1897670588235|-14.9478717948718|-18.2518666666667|-15.1825649038462|-14.7493548387097	0.103639	-17.566	-13.8441	dMean__Myeloid_4_ct_all_ENSG00000072786_chr5:172150685:T:C	Allegbe_Harris_2025	Pseudo-bulk	Myeloid	naive	Pseudo-bulk_Macrophage ITGA4+	ge	IBDverse
dMean__Myeloid_4_ct_all	chr11:1852991:C:T	ibd	chr11_1852991_C_T	ENSG00000130592	LSP1	0.517453	0.0404349	3.54e-29	0.999561	1	chr11:1852991:C:T	11	1852991	12	7.23898	0.607562	7.11759857904085|7.3771728668942|8.77039203389831|7.43841477079796|7.28726391752577|7.27167826086956|7.34361757469244|7.26747356521739|7.1046887755102|6.47647410714286|7.18605052264808|6.22694802065404	0.0506302	6.29557	8.4041	dMean__Myeloid_4_ct_all_ENSG00000130592_chr11:1852991:C:T	Allegbe_Harris_2025	Pseudo-bulk	Myeloid	naive	Pseudo-bulk_Macrophage ITGA4+	ge	IBDverse
dMean__Myeloid_4_ct_all	chr1:25386842:AACACAC:A	uc	chr1_25257119_C_G	ENSG00000187010	RHD	-0.726699	0.0515173	1.23e-33	0.99899	0.95365	chr1:25257119:C:G	1	25257119	8	15.6935	1.09694	14.3375268627451|14.193341796875|16.0046485714286|16.5983094629156|16.7847712082262|16.6161680519481|16.3148333333333|14.6984785894207	0.137118	14.2186	16.7553	dMean__Myeloid_4_ct_all_ENSG00000187010_chr1:25257119:C:G	Allegbe_Harris_2025	Pseudo-bulk	Myeloid	naive	Pseudo-bulk_Macrophage ITGA4+	ge	IBDverse
dMean__Myeloid_4_ct_all	chr5:172901727:G:A	ibd	chr5_172150685_T_C	ENSG00000072786	STK10	-0.713161	0.0395575	4.04e-47	0.888171	0.925938	chr5:172150685:T:C	5	172150685	12	-1.2501	0.152795	-0.991270454545454|-1.37798768402154|-1.28286485507246|-1.6243475|-1.15965102564103|-1.19964607329843|-1.16142825342466|-1.21344290657439|-1.29388581632653|-1.30643337883959|-1.17004094754653|-1.22022	0.0127329	-1.5566	-1.03758	dMean__Myeloid_4_ct_all_ENSG00000072786_chr5:172150685:T:C	Allegbe_Harris_2025	Pseudo-bulk	Myeloid	naive	Pseudo-bulk_Macrophage ITGA4+	ge	IBDverse
dMean__Myeloid_4_ct_all	chr4:155676868:C:T	cd	chr4_155682851_G_T	ENSG00000164116	GUCY1A1	-0.244264	0.0483862	8.6e-07	0.988919	0.985535	chr4:155682851:G:T	4	155682851	14	-3.59573	0.5065	-4.67699958419958|-3.66828431061807|-3.43850228215768|-3.12253346153846|-3.38640081799591|-3.13430712909441|-3.83923852327448|-2.4252|-3.70118354231975|-3.70072901716069|-3.70696140625|-3.88711405750799|-3.82858761755486|-3.82417676609105	0.0361785	-4.42029	-2.65183	dMean__Myeloid_4_ct_all_ENSG00000164116_chr4:155682851:G:T	Allegbe_Harris_2025	Pseudo-bulk	Myeloid	naive	Pseudo-bulk_Macrophage ITGA4+	ge	IBDverse
dMean__Myeloid_4_ct_all	chr11:1852991:C:T	cd	chr11_1852991_C_T	ENSG00000130592	LSP1	0.517453	0.0404349	3.54e-29	0.999701	1	chr11:1852991:C:T	11	1852991	12	7.5557	0.573589	7.37975690607735|7.83156394927536|8.46895466448445|7.90835072202166|7.73939343065693|7.78624767225326|7.82494082397004|7.7672812267658|7.55435262206148|6.49968727598566|7.45893851717902|6.44894260249554	0.0477991	6.4629	8.31479	dMean__Myeloid_4_ct_all_ENSG00000130592_chr11:1852991:C:T	Allegbe_Harris_2025	Pseudo-bulk	Myeloid	naive	Pseudo-bulk_Macrophage ITGA4+	ge	IBDverse
dMean__Myeloid_4_ct_all	chr7:73802403:T:C	uc	chr7_73861235_T_A	ENSG00000165171	METTL27	-0.891218	0.0616983	8.49e-35	0.866104	0.993784	chr7:73861235:T:A	7	73861235	131	18.0234	1.6111	16.7599473684211|25.4534936170213|19.2242348894349|19.7015419847328|18.4123966233766|19.767172264631|19.2431330882353|18.7983708133971|17.7693880090498|17.9058107526882|19.0207191780822|17.0866269058296|17.1258570786517|16.9358677777778|17.1681676274945|18.4126400881057|17.7760064102564|18.3723406593407|18.4126828193833|18.4633068432671|17.6745401691332|18.3535538461538|18.1960675381264|17.6411797040169|18.4667307522124|21.0157053072626|16.9109658634538|16.950546277666|16.106568833652|16.4861945205479|16.4143128654971|17.0547682926829|16.2307803468208|16.2370461538462|16.340003875969|16.277|16.1753711538462|16.1419884836852|16.5319775347913|16.6553821782178|16.8210292|17.3736993762994|17.134129253112|17.1103871635611|17.0813132231405|17.4667991631799|16.0072857142857|17.1793064449064|17.2362958246347|17.1317738589212|23.1715938628159|26.459543697479|17.8058041666667|17.5107314699793|17.4750671487603|17.8065125|17.7692363825364|17.7694272349272|18.0309978902954|17.6567822546973|17.9927738947368|17.553617954071|18.8249911894273|18.5877268131868|22.6175347222222|18.2619435897436|18.2225245202559|18.1955032119914|18.2614337606838|17.9173103813559|18.033829424307|18.9614349775785|18.3005374732334|18.2271897654584|17.7307458506224|18.1456985138004|17.8807090909091|18.1466093418259|17.7314074688797|18.1457760084926|18.1458734607219|18.1457760084926|17.9269282700422|17.7027083333333|17.8409841336117|18.0295759493671|17.7670735294118|18.1440233545648|18.1057266949153|18.1440157112527|18.1829723404255|17.7653326403326|18.2994325481799|18.5125555555556|18.3049329004329|18.5760493478261|18.5756295652174|18.1865|18.4572129589633|18.5758095652174|19.3940242630385|18.1622632696391|18.614865577342|17.94560625|17.9095426195426|18.2600290456432|17.8517971602434|18.1793155279503|18.1805879917184|18.0674423868313|18.1054948453608|18.1423644628099|18.067462962963|19.2257402625821|16.3937194029851|17.9930040983607|17.9194857142857|17.8468170731707|17.3227579365079|21.7677533333333|18.3031963190184|17.8283715139442|21.8649448844884|18.2944767346939|18.1510784114053|18.2571425661914|18.2171105691057|14.499656937799|14.6021722488038|14.434669047619|14.463914797136	0.0122985	14.9535	22.4294	dMean__Myeloid_4_ct_all_ENSG00000165171_chr7:73861235:T:A	Allegbe_Harris_2025	Pseudo-bulk	Myeloid	naive	Pseudo-bulk_Macrophage ITGA4+	ge	IBDverse
dMean__Myeloid_4_ct_all	chr4:155676868:C:T	uc	chr4_155682851_G_T	ENSG00000164116	GUCY1A1	-0.244264	0.0483862	8.6e-07	0.988583	0.985535	chr4:155682851:G:T	4	155682851	14	-4.36462	0.722783	-5.47356885644769|-4.61093107569721|-3.73278851351351|-3.51453982683983|-3.70458612975392|-3.53631608695652|-4.81256659959759|-2.98334175152749|-4.69454294234592|-4.70668115079365|-4.6701875984252|-4.95587250509165|-4.86581454183267|-4.8429435387674	0.0516274	-5.30532	-3.15598	dMean__Myeloid_4_ct_all_ENSG00000164116_chr4:155682851:G:T	Allegbe_Harris_2025	Pseudo-bulk	Myeloid	naive	Pseudo-bulk_Macrophage ITGA4+	ge	IBDverse
dMean__Myeloid_4_ct_all	chr16:23853849:T:C	cd	chr16_23853326_C_A	ENSG00000166501	PRKCB	0.488028	0.0394249	9.08e-28	0.98329	0.999673	chr16:23853326:C:A	16	23853326	30	10.4463	1.21769	9.43460356083086|9.2913|8.15254580152672|8.17344948979592|8.15245419847328|8.18288025316456|10.2399472906404|10.3232444444444|10.3502455445545|10.5609793969849|10.4333191066998|10.7555448747153|10.1533953545232|10.7071344671202|10.7318129545455|10.6301312217195|10.017221686747|10.684479638009|10.8371|10.1149177615572|10.147487804878|10.8726669642857|10.8450666666667|10.7433325991189|11.3743876832845|11.7464815856777|12.3135115384615|12.4959643835616|12.4619672131148|12.4616431693989	0.0405896	8.15252	12.4713	dMean__Myeloid_4_ct_all_ENSG00000166501_chr16:23853326:C:A	Allegbe_Harris_2025	Pseudo-bulk	Myeloid	naive	Pseudo-bulk_Macrophage ITGA4+	ge	IBDverse
dMean__Myeloid_4_ct_all	chr11:1852991:C:T	uc	chr11_1852991_C_T	ENSG00000130592	LSP1	0.517453	0.0404349	3.54e-29	0.994691	1	chr11:1852991:C:T	11	1852991	12	6.18692	0.559694	6.02587669172932|6.28346409883721|7.7579179910045|6.33125187861272|6.19151474452555|6.11288742690058|6.19039762962963|6.13626622613803|5.99362553802009|5.62298527131783|6.15640746268657|5.44038616541353	0.0466412	5.4906	7.36558	dMean__Myeloid_4_ct_all_ENSG00000130592_chr11:1852991:C:T	Allegbe_Harris_2025	Pseudo-bulk	Myeloid	naive	Pseudo-bulk_Macrophage ITGA4+	ge	IBDverse
dMean__Myeloid_4_ct_all	chr16:23853849:T:C	uc	chr16_23853326_C_A	ENSG00000166501	PRKCB	0.488028	0.0394249	9.08e-28	0.969364	0.999673	chr16:23853326:C:A	16	23853326	30	7.07169	0.544283	7.09701205357143|6.73424054621849|5.78330415162455|5.78337942238267|5.78323916967509|5.75131263345196|7.28094325744308|7.34782776801406|7.38780777385159|7.29734340277778|7.31239582608696|7.49473682539683|7.2727472854641|7.49499412698413|7.48335610142631|7.43436392405063|7.22982086956522|7.49609523809524|7.26780178837556|7.26788671328671|7.26085514834206|7.25924709388972|7.284|7.24735958395245|7.00120252707581|7.17636609375|7.59681050847458|7.11548673946958|7.11556942277691|7.09325256609642	0.0181428	5.77446	7.52379	dMean__Myeloid_4_ct_all_ENSG00000166501_chr16:23853326:C:A	Allegbe_Harris_2025	Pseudo-bulk	Myeloid	naive	Pseudo-bulk_Macrophage ITGA4+	ge	IBDverse
dMean__Myeloid_4_ct_all	chr14:65071413:A:G	ibd	chr14_65088753_C_T	ENSG00000125952	MAX	-0.481016	0.0574407	4.02e-15	0.911717	0.76548	chr14:65088753:C:T	14	65088753	48	-12.1157	0.736855	-10.3965146095718|-11.8480497382199|-11.765574025974|-11.9671130890052|-11.1784110275689|-11.5880221932115|-12.097135309973|-11.1779527363184|-12.5716193548387|-12.2061165333333|-12.607487431694|-10.7954694444444|-10.8237203342618|-12.5692983651226|-12.9480902173913|-12.158275862069|-12.6741704918033|-14.6216428571429|-13.1351539726027|-12.3339882022472|-11.675717027027|-12.1733505319149|-12.2948624|-12.3322128342246|-11.1388674285714|-13.2877425414365|-12.32304|-12.2268073878628|-12.3188670360111|-12.4891938028169|-12.4102686980609|-12.0796481675393|-12.0403876315789|-12.4040349462366|-12.2386657824934|-12.3714021447721|-12.9390674157303|-12.3445138666667|-11.9792396373057|-12.7166796143251|-12.6335235457064|-12.5091535911602|-12.4385494505494|-11.3863252054795|-11.4467403846154|-11.5865690140845|-11.2350108695652|-11.0709175824176	0.0153511	-13.261	-10.8004	dMean__Myeloid_4_ct_all_ENSG00000125952_chr14:65088753:C:T	Allegbe_Harris_2025	Pseudo-bulk	Myeloid	naive	Pseudo-bulk_Macrophage ITGA4+	ge	IBDverse
dMean__Myeloid_4_ct_all	chr1:25386842:AACACAC:A	cd	chr1_25257119_C_G	ENSG00000187010	RHD	-0.726699	0.0515173	1.23e-33	0.998997	0.95365	chr1:25257119:C:G	1	25257119	8	10.6041	0.649162	10.2843019690577|10.2208030942335|11.6457941787942|10.7449321192053|11.0478443316413|10.8244072758037|10.6223455759599|9.44222653721683	0.0811452	9.57848	11.5412	dMean__Myeloid_4_ct_all_ENSG00000187010_chr1:25257119:C:G	Allegbe_Harris_2025	Pseudo-bulk	Myeloid	naive	Pseudo-bulk_Macrophage ITGA4+	ge	IBDverse
dMean__Myeloid_4_ct_all	chr4:155676868:C:T	ibd	chr4_155682851_G_T	ENSG00000164116	GUCY1A1	-0.244264	0.0483862	8.6e-07	0.988835	0.985535	chr4:155682851:G:T	4	155682851	14	-3.88986	0.632521	-4.9442567032967|-4.09679185840708|-3.37547474541752|-3.171323046875|-3.34535353535354|-3.18961843137255|-4.25595302491103|-2.63456978417266|-4.1720054770318|-4.18371657848324|-4.16220228070175|-4.34523821428571|-4.29286274165202|-4.28873345070423	0.04518	-4.74958	-2.80901	dMean__Myeloid_4_ct_all_ENSG00000164116_chr4:155682851:G:T	Allegbe_Harris_2025	Pseudo-bulk	Myeloid	naive	Pseudo-bulk_Macrophage ITGA4+	ge	IBDverse
dMean__Myeloid_4_ct_all	chr5:96970610:A:AT	uc	chr5_96916885_T_C	ENSG00000164308	ERAP2	0.949647	0.043776	2.11e-59	0.826422	0.893862	chr5:96916885:T:C	5	96916885	250	28.8179	1.66494	24.2396374269006|24.2629692082111|24.1822736842105|23.7328742857143|31.0300117241379|31.6735252707581|31.788652173913|28.5837559566787|31.9042472727273|31.5678505415162|31.7886039855072|31.7886858695652|30.2541689655172|31.9774712727273|31.6729241877256|31.7906123188406|31.788652173913|31.8335362318841|30.2688448844884|31.6771444043321|31.3390785714286|31.9040727272727|31.9082072727273|30.5760675958188|32.1439945054945|31.4783706293706|30.5772508710801|32.1387523809524|32.4107343173432|32.3814856088561|32.2621727941176|32.2634742647059|32.0292700729927|29.256795|30.5498216911765|27.5236710963455|28.0960043918919|27.9024144295302|27.8005124161074|30.6172554455446|26.7603656666667|28.0986746621622|28.0986746621622|28.098785472973|28.0988986486486|27.797394295302|29.4933421985816|28.0055171717172|28.0986706081081|28.1024932432432|27.824889632107|27.9157953020134|30.3271633986928|28.0075622895623|28.1024560810811|30.7298145695364|27.9163657718121|28.1030864864865|28.1967355932203|31.1844496124031|28.1030777027027|28.1024797297297|30.7288135761589|30.830877076412|28.0103579124579|28.1024932432432|28.0078720538721|28.0951668918919|28.1065202702703|30.957689|28.1055743243243|28.1052050675676|27.8230752508361|27.8232030100334|28.2983741496599|30.6324422442244|28.1070067567568|28.1158128378378|27.053325732899|28.195526779661|28.1127364864865|28.195526779661|28.293806122449|28.1002716216216|28.1956101694915|30.8858662207358|26.9187508090615|28.1005391891892|28.4052098976109|28.9672153846154|28.8662891986063|28.9092128472222|29.3063767605634|29.2035403508772|29.1014300699301|28.7998979238754|28.7992505190311|28.6999965517241|30.9310066666667|28.5309633561644|28.7990311418685|28.8989756944444|32.5137459649123|28.799169550173|28.6019604810997|28.8977430555556|28.8996736111111|28.7969757785467|27.5671046357616|31.0382842809365|28.8977430555556|29.0003275261324|28.698584137931|28.8991979166667|31.2724175084175|28.9825156794425|31.2772491582492|28.8627920972644|28.9526493902439|31.1986317567568|31.333335016835|31.1673288590604|29.0847937062937|28.8861770833333|29.2742932862191|31.5912993197279|28.5766996527778|28.9931045296167|31.8082705479452|28.5856481099656|27.3630963815789|28.4726920415225|31.8082363013699|31.7016641638225|31.6996791808874|27.2747967213115|31.751662116041|28.8622618055556|27.3110417218543|28.4678753799392|28.1213063063063|28.2060090361446|30.6985348837209|28.2913111782477|28.2061234939759|28.4632948328267|27.8516232081911|28.1231171171171|30.4960660066007|28.0376407185629|30.0985570032573|27.9543328358209|28.3832081818182|28.3774409090909|28.2918489425982|30.295931147541|28.1216126126126|29.2204841772152|28.4638519756839|28.4634246200608|28.2069728915663|27.8936369047619|27.4766414141414|28.1230780780781|26.3290732258065|27.8511897610921|30.5242805280528|30.7182790697674|30.6983405315615|27.8760554054054|28.1181081081081|27.6303687315634|28.2579178082192|28.0345254491018|29.758114057508|27.9741111111111|28.3746939393939|28.3745424242424|28.4611328267477|27.9509949253731|28.1195990990991|30.091986970684|27.7000118343195|27.8770418918919|27.1440625|27.8785625|27.9603410169492|28.2619404109589|27.9590962711864|26.708644012945|30.2961127868852|28.2617773972603|27.7098698224852|27.7089772189349|27.7728363636364|27.8721110119048|28.069925170068|28.0163626865672|28.0388637724551|27.8719285714286|30.0982573289902|27.7888071216617|27.8850178571429|27.4933366666667|27.7861212121212|27.5378583333333|27.4810469208211|29.6039057692308|27.6036800675676|27.8208282828283|27.5425176470588|27.4594868035191|27.3794970760234|27.4441495016611|29.5062092651757|27.2627376237624|27.2208244186047|27.4213926174497|27.2220465116279|29.534357827476|27.6071722972973|27.940452887538|26.1458259493671|27.3583523391813|29.048503164557|27.3143176470588|29.1692761904762|26.881875|24.5127782352941|29.3293674121406|27.7275117845118|29.2561178343949|29.3494760383387|27.4592966666667|27.4111427631579|26.9322554913295|27.45983|27.4651837758112|27.5386792763158|27.248001|27.24903|26.8690057971014|25.9127797468354|26.9718328488372|29.82284|27.3653888888889|26.8966560693642|27.4089141914191|29.8678529411765|28.3145664596273	0.00665974	26.1871	32.1141	dMean__Myeloid_4_ct_all_ENSG00000164308_chr5:96916885:T:C	Allegbe_Harris_2025	Pseudo-bulk	Myeloid	naive	Pseudo-bulk_Macrophage ITGA4+	ge	IBDverse
dMean__Myeloid_4_ct_all	chr4:155676868:C:T	ibd	chr4_155682851_G_T	ENSG00000164116	GUCY1A1	-0.244264	0.0483862	8.6e-07	0.988835	0.988204	chr4:155682851:G:T	4	155682851	14	-3.88986	0.632521	-4.9442567032967|-4.09679185840708|-3.37547474541752|-3.171323046875|-3.34535353535354|-3.18961843137255|-4.25595302491103|-2.63456978417266|-4.1720054770318|-4.18371657848324|-4.16220228070175|-4.34523821428571|-4.29286274165202|-4.28873345070423	0.04518	-4.74958	-2.80901	dMean__Myeloid_4_ct_all_ENSG00000164116_chr4:155682851:G:T	Allegbe_Harris_2025	Pseudo-bulk	Myeloid	naive	Pseudo-bulk_Macrophage ITGA4+	ge	IBDverse
dMean__Myeloid_4_ct_all	chr14:65071413:A:G	uc	chr14_65088753_C_T	ENSG00000125952	MAX	-0.481016	0.0574407	4.02e-15	0.826595	0.76548	chr14:65088753:C:T	14	65088753	48	-10.788	0.759784	-10.2672047263682|-11.3717462311558|-11.4968172588832|-11.4572360902256|-10.8256941747573|-11.9951689189189|-12.4322360110803|-10.6230189125296|-11.6624498753117|-10.7196573770492|-10.9865247619048|-9.20940521327014|-9.22972826603325|-10.9052777777778|-12.1864378516624|-10.5371724137931|-10.9146974117647|-10.3793070422535|-12.2304367346939|-11.1444157360406|-9.51545220264317|-10.4263776765376|-10.5505112128146|-10.5302456621005|-9.34916930455636|-12.2396|-10.5265148063781|-10.5317272727273|-11.1177775|-11.1679188916877|-9.6972012987013|-10.2315423503326|-10.2586262331839|-10.1413208791209|-10.3684876404494|-10.5114646924829|-11.4584776119403|-10.4732866515837|-10.2984109131403|-11.4544781637717|-11.3450298507463|-11.320784|-11.0700048899756|-10.6564325641026|-10.5751611675127|-10.7115416666667|-10.33621|-10.386118556701	0.0158288	-12.238	-9.25063	dMean__Myeloid_4_ct_all_ENSG00000125952_chr14:65088753:C:T	Allegbe_Harris_2025	Pseudo-bulk	Myeloid	naive	Pseudo-bulk_Macrophage ITGA4+	ge	IBDverse
dMean__Myeloid_4_ct_all	chr5:172901727:G:A	cd	chr5_172150685_T_C	ENSG00000072786	STK10	-0.713161	0.0395575	4.04e-47	0.943351	0.925938	chr5:172150685:T:C	5	172150685	12	-1.36176	0.203964	-1.04496427083333|-1.48173579150579|-1.30412780847145|-1.9126516017316|-1.26802962616822|-1.30683878326996|-1.26543675373134|-1.30608938547486|-1.43008432330827|-1.40214278388278|-1.31713180952381|-1.30186220614828	0.016997	-1.79415	-1.10559	dMean__Myeloid_4_ct_all_ENSG00000072786_chr5:172150685:T:C	Allegbe_Harris_2025	Pseudo-bulk	Myeloid	naive	Pseudo-bulk_Macrophage ITGA4+	ge	IBDverse
dMean__Myeloid_4_ct_all	chr2:202626976:G:C	cd	chr2_202692428_T_C	ENSG00000138439	FAM117B	-0.593713	0.0555747	3.44e-22	0.974852	0.992739	chr2:202692428:T:C	2	202692428	34	-8.86589	0.243691	-8.35833118741059|-8.70345661450925|-8.6034562764457|-8.66089178470255|-8.6740095035461|-8.61227676056338|-8.63650706214689|-8.56466849507736|-8.95706607929515|-8.61222112676056|-8.60037594936709|-8.60031983122363|-8.71063290598291|-8.90194153846154|-8.87443497757848|-9.01407854984894|-8.86459583952452|-9.08277929984779|-8.99565512048193|-8.8524146884273|-9.03257424242424|-9.00409379727685|-8.9399820089955|-8.94103448275862|-8.91460660660661|-8.96271987951807|-9.00139457013575|-8.90847447447447|-8.91752023988006|-8.85489806259314|-8.86047466467958|-9.41774385964912|-9.50770863309353|-9.2970625	0.00716738	-9.43349	-8.52856	dMean__Myeloid_4_ct_all_ENSG00000138439_chr2:202692428:T:C	Allegbe_Harris_2025	Pseudo-bulk	Myeloid	naive	Pseudo-bulk_Macrophage ITGA4+	ge	IBDverse
dMean__Myeloid_4_ct_all	chr11:1852991:C:T	uc	chr11_1852991_C_T	ENSG00000130592	LSP1	0.517453	0.0404349	3.54e-29	0.994691	0.792522	chr11:1852991:C:T	11	1852991	12	6.18692	0.559694	6.02587669172932|6.28346409883721|7.7579179910045|6.33125187861272|6.19151474452555|6.11288742690058|6.19039762962963|6.13626622613803|5.99362553802009|5.62298527131783|6.15640746268657|5.44038616541353	0.0466412	5.4906	7.36558	dMean__Myeloid_4_ct_all_ENSG00000130592_chr11:1852991:C:T	Allegbe_Harris_2025	Pseudo-bulk	Myeloid	naive	Pseudo-bulk_Macrophage ITGA4+	ge	IBDverse
dMean__Myeloid_4_r_all	chr5:96970610:A:AT	ibd	chr5_96916885_T_C	ENSG00000164308	ERAP2	0.846251	0.11206	7.39e-11	0.898096	0.893862	chr5:96916885:T:C	5	96916885	250	14.2256	1.6069	14.9802142857143|14.7528556485356|14.7316715481172|14.8154604166667|16.7278707070707|16.2671106094808|16.3049004524887|13.9091081932773|16.3049004524887|16.2463382352941|16.3049260180995|16.3420861678005|15.7352969432314|16.3058687782805|16.231454954955|16.2681060948081|16.2680948081264|16.6098848758465|16.625715936255|16.2680948081264|16.1580280269058|16.2686207674944|16.2872398190045|15.8026043859649|16.3772445454545|16.8296199186992|15.6319826464208|16.2339660633484|16.3401079365079|16.3401079365079|16.3772445454545|16.345641723356|16.3473657596372|15.3027636942675|13.060015625|12.7436593406593|12.8814469026549|12.8048303964758|12.9713387024608|15.9084391634981|11.7443318284424|13.0347011185682|13.0056058035714|13.0347583892617|13.0347011185682|13.0056017857143|11.9396967213115|13.0083625|13.0639843049327|13.0313369127517|12.917645232816|12.9441897777778|15.6684494382022|12.9730318485523|12.9730345211581|15.8166930056711|12.9468888888889|12.9739933184855|13.0022491071429|12.9261454545455|13.0018073660714|13.0022491071429|15.8466488636364|15.8466488636364|13.0046875|13.0022491071429|13.0022491071429|12.952440625|13.0315087248322|15.8496117424242|13.0015571428571|13.0015571428571|12.9437724444444|12.9437724444444|13.0345346756152|15.7879830188679|12.9762071269488|13.0015571428571|12.8058593406593|12.97454922049|12.9466095555556|12.97454922049|13.0035102678571|12.9457168888889|12.9457066666667|15.8215370018975|12.6135432900433|12.9457168888889|12.9624465478842|13.0593806306306|13.0593806306306|13.1090157657658|13.1378036117381|13.1373453724605|13.1077567567568|13.0214765100671|13.0201118568233|12.9911763392857|15.7555856873823|12.9788574610245|12.9936622767857|13.049432735426|15.765475|13.0202393736018|12.9924107142857|13.0522706278027|13.0524551569507|13.023070917226|12.6825984749455|15.757472693032|13.0816015730337|13.0849685393258|13.0518174887892|13.0817415730337|15.9187836812144|13.1167941441441|15.9189075901328|15.9953421550094|16.0274880681818|15.8516159695817|15.9492224334601|15.9490482889734|13.0969474157303|13.0967946067416|13.1482199546485|15.9801097142857|13.4521154734411|13.1267376126126|16.0719214559387|13.0631883408072|12.692014379085|13.4495912240185|16.0716697318008|16.0409399617591|16.0102996183206|12.7197262008734|16.0412453154876|13.2556235827664|12.0342062084257|15.8007200772201|15.6212295801527|15.6212295801527|15.1863183520599|15.6212295801527|15.5904735238095|15.6525535372849|12.1402908277405|15.5613707224335|15.1581730841121|15.5612357414449|15.0734089219331|15.5317077798861|15.6513239005736|15.6510980879541|15.6510980879541|15.1296529850746|15.5910114285714|14.7444818181818|15.6804789272031|15.6810810344828|15.5910114285714|15.5667300380228|12.0591044444444|15.5910114285714|11.7214349892009|12.1131919642857|15.1879550561798|15.1863183520599|15.1863183520599|11.7577619047619|15.533619544592|15.3010904672897|11.834639869281|15.5623579847909|16.3818036072144|15.4833361904762|15.6227118320611|15.6222919847328|15.6528919694073|15.533110056926|15.5926601904762|15.0995724394786|15.4738897920605|11.7924490238612|11.5692595744681|11.8212117391304|11.8435359477124|11.8742183406114|11.8177934782609|11.4737067510549|15.1720235514019|11.8483191721133|15.4591045283019|15.4891493383743|11.8150295652174|15.5485377609108|11.8447538126362|15.5485377609108|15.5780977186312|15.5485377609108|15.1156113594041|15.5290833333333|15.5485377609108|11.7375853131749|11.7669387445887|11.6854956989247|15.3661033834586|14.9437828413284|12.0670635555556|11.7295902807775|15.3660214285714|15.443802268431|15.3856335216572|11.6512725321888|14.9093620626151|11.5710213675214|15.2668897196262|12.0085610619469|15.2657738317757|14.9373330258303|12.0354425720621|14.431008912656|11.3142616666667|15.4384744801512|15.068696461825|15.6754541266795|15.137923364486|15.3953626893939|13.0166626760563|15.2467537593985|12.3615536363636|15.0922953271028|15.0925401869159|12.2594876404494|11.8636717391304|15.5626878557875|12.2593923595506|15.7722038461538|11.8949302832244|12.0720348214286|12.07203125|15.3695671698113|11.7153974025974|15.37665|15.3377984934087|15.6577723809524|15.3770969868173|11.7519013015184|11.3039646680942|15.1800241935484	0.00642758	11.6922	16.3705	dMean__Myeloid_4_r_all_ENSG00000164308_chr5:96916885:T:C	Allegbe_Harris_2025	Rectum	Myeloid	naive	Rectum_Macrophage ITGA4+	ge	IBDverse
dMean__Myeloid_4_r_all	chr5:96970610:A:AT	ibd	chr5_96916885_T_C	ENSG00000164308	ERAP2	0.846251	0.11206	7.39e-11	0.898096	0.972653	chr5:96916885:T:C	5	96916885	250	14.2256	1.6069	14.9802142857143|14.7528556485356|14.7316715481172|14.8154604166667|16.7278707070707|16.2671106094808|16.3049004524887|13.9091081932773|16.3049004524887|16.2463382352941|16.3049260180995|16.3420861678005|15.7352969432314|16.3058687782805|16.231454954955|16.2681060948081|16.2680948081264|16.6098848758465|16.625715936255|16.2680948081264|16.1580280269058|16.2686207674944|16.2872398190045|15.8026043859649|16.3772445454545|16.8296199186992|15.6319826464208|16.2339660633484|16.3401079365079|16.3401079365079|16.3772445454545|16.345641723356|16.3473657596372|15.3027636942675|13.060015625|12.7436593406593|12.8814469026549|12.8048303964758|12.9713387024608|15.9084391634981|11.7443318284424|13.0347011185682|13.0056058035714|13.0347583892617|13.0347011185682|13.0056017857143|11.9396967213115|13.0083625|13.0639843049327|13.0313369127517|12.917645232816|12.9441897777778|15.6684494382022|12.9730318485523|12.9730345211581|15.8166930056711|12.9468888888889|12.9739933184855|13.0022491071429|12.9261454545455|13.0018073660714|13.0022491071429|15.8466488636364|15.8466488636364|13.0046875|13.0022491071429|13.0022491071429|12.952440625|13.0315087248322|15.8496117424242|13.0015571428571|13.0015571428571|12.9437724444444|12.9437724444444|13.0345346756152|15.7879830188679|12.9762071269488|13.0015571428571|12.8058593406593|12.97454922049|12.9466095555556|12.97454922049|13.0035102678571|12.9457168888889|12.9457066666667|15.8215370018975|12.6135432900433|12.9457168888889|12.9624465478842|13.0593806306306|13.0593806306306|13.1090157657658|13.1378036117381|13.1373453724605|13.1077567567568|13.0214765100671|13.0201118568233|12.9911763392857|15.7555856873823|12.9788574610245|12.9936622767857|13.049432735426|15.765475|13.0202393736018|12.9924107142857|13.0522706278027|13.0524551569507|13.023070917226|12.6825984749455|15.757472693032|13.0816015730337|13.0849685393258|13.0518174887892|13.0817415730337|15.9187836812144|13.1167941441441|15.9189075901328|15.9953421550094|16.0274880681818|15.8516159695817|15.9492224334601|15.9490482889734|13.0969474157303|13.0967946067416|13.1482199546485|15.9801097142857|13.4521154734411|13.1267376126126|16.0719214559387|13.0631883408072|12.692014379085|13.4495912240185|16.0716697318008|16.0409399617591|16.0102996183206|12.7197262008734|16.0412453154876|13.2556235827664|12.0342062084257|15.8007200772201|15.6212295801527|15.6212295801527|15.1863183520599|15.6212295801527|15.5904735238095|15.6525535372849|12.1402908277405|15.5613707224335|15.1581730841121|15.5612357414449|15.0734089219331|15.5317077798861|15.6513239005736|15.6510980879541|15.6510980879541|15.1296529850746|15.5910114285714|14.7444818181818|15.6804789272031|15.6810810344828|15.5910114285714|15.5667300380228|12.0591044444444|15.5910114285714|11.7214349892009|12.1131919642857|15.1879550561798|15.1863183520599|15.1863183520599|11.7577619047619|15.533619544592|15.3010904672897|11.834639869281|15.5623579847909|16.3818036072144|15.4833361904762|15.6227118320611|15.6222919847328|15.6528919694073|15.533110056926|15.5926601904762|15.0995724394786|15.4738897920605|11.7924490238612|11.5692595744681|11.8212117391304|11.8435359477124|11.8742183406114|11.8177934782609|11.4737067510549|15.1720235514019|11.8483191721133|15.4591045283019|15.4891493383743|11.8150295652174|15.5485377609108|11.8447538126362|15.5485377609108|15.5780977186312|15.5485377609108|15.1156113594041|15.5290833333333|15.5485377609108|11.7375853131749|11.7669387445887|11.6854956989247|15.3661033834586|14.9437828413284|12.0670635555556|11.7295902807775|15.3660214285714|15.443802268431|15.3856335216572|11.6512725321888|14.9093620626151|11.5710213675214|15.2668897196262|12.0085610619469|15.2657738317757|14.9373330258303|12.0354425720621|14.431008912656|11.3142616666667|15.4384744801512|15.068696461825|15.6754541266795|15.137923364486|15.3953626893939|13.0166626760563|15.2467537593985|12.3615536363636|15.0922953271028|15.0925401869159|12.2594876404494|11.8636717391304|15.5626878557875|12.2593923595506|15.7722038461538|11.8949302832244|12.0720348214286|12.07203125|15.3695671698113|11.7153974025974|15.37665|15.3377984934087|15.6577723809524|15.3770969868173|11.7519013015184|11.3039646680942|15.1800241935484	0.00642758	11.6922	16.3705	dMean__Myeloid_4_r_all_ENSG00000164308_chr5:96916885:T:C	Allegbe_Harris_2025	Rectum	Myeloid	naive	Rectum_Macrophage ITGA4+	ge	IBDverse
dMean__Myeloid_4_r_all	chr5:96970610:A:AT	cd	chr5_96916885_T_C	ENSG00000164308	ERAP2	0.846251	0.11206	7.39e-11	0.899495	0.973207	chr5:96916885:T:C	5	96916885	250	8.16825	0.849278	9.32102222222222|9.1701755526658|9.16893098958333|9.39421532364597|9.30370337078652|9.5701593625498|9.58346542553191|8.29666102756892|9.58346542553191|9.56175965379494|9.5962414114514|9.60914666666667|9.44530275229358|9.58403457446808|9.5580450928382|9.57074501992032|9.57073837981408|9.77181806108898|9.62642376009227|9.5580450928382|9.5197892998679|9.57104780876494|9.57308510638298|9.43192094240838|9.58243031914894|9.3140303712036|9.274574002574|9.51646286472149|9.54435443708609|9.55701273209549|9.55701273209549|9.54758675496689|9.54859377483444|9.39713389830508|7.53980283505155|7.56966710182768|7.62096073298429|7.57939113428944|7.64932506596306|8.72558811261731|7.0593473541384|7.66646236842105|7.65638817345598|7.66649605263158|7.68669050131926|7.66646|6.89535147928994|7.66808736842105|7.6968784676354|7.66448368421053|7.62546858638744|7.62419554973822|8.64354545454546|7.62420327225131|7.63419724770642|8.69753700623701|7.63577981651376|7.61480130718954|7.64436692913386|7.09165087281796|7.63408872870249|7.64436692913386|8.70658751300728|8.70658751300728|7.66592105263158|7.63434809960681|7.67458181818182|7.61508320209974|7.66458473684211|8.70821540062435|7.63394180865006|7.63394180865006|7.61398379084967|7.61398379084967|7.65629040735874|8.68011514522822|7.64608530183727|7.63394180865006|7.78966042780749|7.59527066492829|7.58590403645833|7.6051861618799|7.6051861618799|7.58538098958333|7.585375|8.65830737279335|7.60764621409922|7.59527066492829|7.58818578878748|7.58948298429319|7.58948298429319|7.62831323722149|7.6079045751634|7.61759685863874|7.60763921568627|7.58878748370274|7.57811197916667|7.56833159947985|8.61608238928939|7.5977926988266|7.5895185136897|7.5880664928292|8.58434240837696|7.57818619791667|7.59869451697128|7.57983424479167|7.58982398956975|7.57983424479167|7.57983424479167|8.61711431513903|7.60955908496732|7.61151764705882|7.59936109660574|7.59970626631854|8.67549017580145|7.61288444444445|8.67555770423992|9.22741112322792|9.22847731733915|8.62249224405377|8.6666229338843|8.67549058945191|7.61848575163399|7.6183968627451|7.65966314398943|8.66689834710744|7.58433072916667|7.64865026246719|8.7118826583593|7.6059817232376|7.60526710182768|7.58290755208333|8.7298767950052|8.71174620976116|8.70269398340249|7.61520862745098|8.71191204569055|7.71204485488127|7.14135131578947|8.87719414316703|8.81111334768568|8.80163903225806|8.27499387755102|8.81111334768568|8.79162040816326|8.80245752688172|6.83464735516373|8.78249034334764|8.25827148676171|8.78241416309013|8.24135569105691|8.77300107181136|8.80176602150538|8.81111334768568|8.81111334768568|8.25814052953157|8.79192373791622|8.25811099796334|8.80130107526882|8.83012330097087|8.77307717041801|8.84244060475162|6.82590817610063|8.78249034334764|6.7837805|6.81747487437186|8.30980327868852|8.26655861365953|8.27499387755102|6.83281257861635|8.76468683083512|8.75516941176471|6.83282981132075|8.77363376205788|9.17454545454545|8.74059301075269|8.7835847639485|8.78334871244635|8.80264784946237|8.78320708154506|8.81178320775027|8.29086952965235|8.7829267167382|6.86403914141414|6.86559595959596|6.88323721518987|6.88996577946768|6.89276552598226|6.88124683544304|6.86683964646465|8.31663176229508|6.8927484157161|8.81002731182796|8.82948275862069|6.89709847715736|8.82032228202368|6.8906742712294|8.81083806451613|8.82982693965517|8.81083806451613|8.29119846782431|8.81651182795699|8.82032228202368|6.8791164556962|6.88142493670886|6.83491257861635|8.76180814576635|8.27326894790603|6.85628611111111|6.84842408575032|8.73367884615385|8.7941565123789|8.78470043010753|6.81241279799247|8.24417881873727|6.77751939924906|8.70766098081024|6.81893165829146|8.71631696905016|8.27815388548057|6.83625264483627|8.20242755825734|6.788557|8.76282510729614|8.37669772256729|8.92558644808743|8.41869958419958|8.83559945652174|7.88215820895523|8.41418360995851|7.02723979328165|8.38460851505711|8.37604668049793|7.01217480719794|6.99652435897436|8.92441403699674|7.02114491634492|8.97324507658643|7.0086944801027|6.86328883248731|6.86328680203046|8.74959248120301|6.86867208121827|8.7536245972073|8.48371979166667|8.94486452665941|8.77982634408602|6.87516053299492|6.38325453446191|8.45038383838384	0.00339711	6.8205	9.58323	dMean__Myeloid_4_r_all_ENSG00000164308_chr5:96916885:T:C	Allegbe_Harris_2025	Rectum	Myeloid	naive	Rectum_Macrophage ITGA4+	ge	IBDverse
dMean__Myeloid_4_r_all	chr5:96970610:A:AT	cd	chr5_96916885_T_C	ENSG00000164308	ERAP2	0.846251	0.11206	7.39e-11	0.899495	0.893862	chr5:96916885:T:C	5	96916885	250	8.16825	0.849278	9.32102222222222|9.1701755526658|9.16893098958333|9.39421532364597|9.30370337078652|9.5701593625498|9.58346542553191|8.29666102756892|9.58346542553191|9.56175965379494|9.5962414114514|9.60914666666667|9.44530275229358|9.58403457446808|9.5580450928382|9.57074501992032|9.57073837981408|9.77181806108898|9.62642376009227|9.5580450928382|9.5197892998679|9.57104780876494|9.57308510638298|9.43192094240838|9.58243031914894|9.3140303712036|9.274574002574|9.51646286472149|9.54435443708609|9.55701273209549|9.55701273209549|9.54758675496689|9.54859377483444|9.39713389830508|7.53980283505155|7.56966710182768|7.62096073298429|7.57939113428944|7.64932506596306|8.72558811261731|7.0593473541384|7.66646236842105|7.65638817345598|7.66649605263158|7.68669050131926|7.66646|6.89535147928994|7.66808736842105|7.6968784676354|7.66448368421053|7.62546858638744|7.62419554973822|8.64354545454546|7.62420327225131|7.63419724770642|8.69753700623701|7.63577981651376|7.61480130718954|7.64436692913386|7.09165087281796|7.63408872870249|7.64436692913386|8.70658751300728|8.70658751300728|7.66592105263158|7.63434809960681|7.67458181818182|7.61508320209974|7.66458473684211|8.70821540062435|7.63394180865006|7.63394180865006|7.61398379084967|7.61398379084967|7.65629040735874|8.68011514522822|7.64608530183727|7.63394180865006|7.78966042780749|7.59527066492829|7.58590403645833|7.6051861618799|7.6051861618799|7.58538098958333|7.585375|8.65830737279335|7.60764621409922|7.59527066492829|7.58818578878748|7.58948298429319|7.58948298429319|7.62831323722149|7.6079045751634|7.61759685863874|7.60763921568627|7.58878748370274|7.57811197916667|7.56833159947985|8.61608238928939|7.5977926988266|7.5895185136897|7.5880664928292|8.58434240837696|7.57818619791667|7.59869451697128|7.57983424479167|7.58982398956975|7.57983424479167|7.57983424479167|8.61711431513903|7.60955908496732|7.61151764705882|7.59936109660574|7.59970626631854|8.67549017580145|7.61288444444445|8.67555770423992|9.22741112322792|9.22847731733915|8.62249224405377|8.6666229338843|8.67549058945191|7.61848575163399|7.6183968627451|7.65966314398943|8.66689834710744|7.58433072916667|7.64865026246719|8.7118826583593|7.6059817232376|7.60526710182768|7.58290755208333|8.7298767950052|8.71174620976116|8.70269398340249|7.61520862745098|8.71191204569055|7.71204485488127|7.14135131578947|8.87719414316703|8.81111334768568|8.80163903225806|8.27499387755102|8.81111334768568|8.79162040816326|8.80245752688172|6.83464735516373|8.78249034334764|8.25827148676171|8.78241416309013|8.24135569105691|8.77300107181136|8.80176602150538|8.81111334768568|8.81111334768568|8.25814052953157|8.79192373791622|8.25811099796334|8.80130107526882|8.83012330097087|8.77307717041801|8.84244060475162|6.82590817610063|8.78249034334764|6.7837805|6.81747487437186|8.30980327868852|8.26655861365953|8.27499387755102|6.83281257861635|8.76468683083512|8.75516941176471|6.83282981132075|8.77363376205788|9.17454545454545|8.74059301075269|8.7835847639485|8.78334871244635|8.80264784946237|8.78320708154506|8.81178320775027|8.29086952965235|8.7829267167382|6.86403914141414|6.86559595959596|6.88323721518987|6.88996577946768|6.89276552598226|6.88124683544304|6.86683964646465|8.31663176229508|6.8927484157161|8.81002731182796|8.82948275862069|6.89709847715736|8.82032228202368|6.8906742712294|8.81083806451613|8.82982693965517|8.81083806451613|8.29119846782431|8.81651182795699|8.82032228202368|6.8791164556962|6.88142493670886|6.83491257861635|8.76180814576635|8.27326894790603|6.85628611111111|6.84842408575032|8.73367884615385|8.7941565123789|8.78470043010753|6.81241279799247|8.24417881873727|6.77751939924906|8.70766098081024|6.81893165829146|8.71631696905016|8.27815388548057|6.83625264483627|8.20242755825734|6.788557|8.76282510729614|8.37669772256729|8.92558644808743|8.41869958419958|8.83559945652174|7.88215820895523|8.41418360995851|7.02723979328165|8.38460851505711|8.37604668049793|7.01217480719794|6.99652435897436|8.92441403699674|7.02114491634492|8.97324507658643|7.0086944801027|6.86328883248731|6.86328680203046|8.74959248120301|6.86867208121827|8.7536245972073|8.48371979166667|8.94486452665941|8.77982634408602|6.87516053299492|6.38325453446191|8.45038383838384	0.00339711	6.8205	9.58323	dMean__Myeloid_4_r_all_ENSG00000164308_chr5:96916885:T:C	Allegbe_Harris_2025	Rectum	Myeloid	naive	Rectum_Macrophage ITGA4+	ge	IBDverse
dMean__Myeloid_4_ti_all	chr1:25386842:AACACAC:A	uc	chr1_25257119_C_G	ENSG00000187010	RHD	-0.727869	0.0599584	2.16e-26	0.999005	0.95365	chr1:25257119:C:G	1	25257119	8	15.9763	1.2789	14.3382443137255|14.2161884765625|15.6804954285714|17.1827851662404|17.3780462724936|16.9842753246753|16.7704692307692|15.2599093198992	0.159863	14.2375	17.3439	dMean__Myeloid_4_ti_all_ENSG00000187010_chr1:25257119:C:G	Allegbe_Harris_2025	Terminal_Ileum	Myeloid	naive	Terminal_Ileum_Macrophage ITGA4+	ge	IBDverse
dMean__Myeloid_4_ti_all	chr14:65071413:A:G	ibd	chr14_65088753_C_T	ENSG00000125952	MAX	-0.49386	0.0621191	9.09e-14	0.921884	1	chr14:65088753:C:T	14	65088753	48	-12.5845	0.642015	-10.7453002518892|-12.4664869109948|-12.3799651948052|-12.5671641361257|-12.1009473684211|-12.5694608355091|-12.7940458221024|-11.3075467661692|-12.8973580645161|-12.6604874666667|-12.7677278688525|-11.6852597222222|-11.718056545961|-12.733363760218|-13.2936991847826|-12.6145427055703|-12.8499909836066|-14.6624722222222|-13.4964665753425|-12.8520019662921|-12.4409175675676|-12.7262986702128|-12.7670805333333|-12.7846240641711|-12.0859954285714|-13.6425538674033|-12.7534221333333|-12.6685952506596|-12.7995207756233|-13.0659526760563|-12.8393606648199|-12.4180596858639|-12.3797742105263|-12.7511623655914|-12.5810663129973|-12.7168466487936|-13.3982528089888|-12.6563613333333|-12.2739512953368|-13.0879550964187|-13.0869418282548|-12.9773447513812|-12.9078173076923|-11.8978169863014|-11.9524793956044|-11.8426261971831|-11.6408633152174|-11.7507953296703	0.0133753	-13.617	-11.3659	dMean__Myeloid_4_ti_all_ENSG00000125952_chr14:65088753:C:T	Allegbe_Harris_2025	Terminal_Ileum	Myeloid	naive	Terminal_Ileum_Macrophage ITGA4+	ge	IBDverse
dMean__Myeloid_4_ti_all	chr4:155676868:C:T	cd	chr4_155655220_G_A	ENSG00000164116	GUCY1A1	0.279339	0.0534925	4.04e-07	0.989035	0.998026	chr4:155655220:G:A	4	155655220	14	-4.24575	0.685823	-5.8074577962578|-4.33836085578447|-3.84113941908714|-3.56114076923077|-3.78354049079755|-3.58014026974952|-4.55524141252006|-2.89358079470199|-4.45679388714734|-4.45312386895476|-4.46053359375|-4.62799408945687|-4.5438078369906|-4.53770580847724	0.0489873	-5.42413	-3.11054	dMean__Myeloid_4_ti_all_ENSG00000164116_chr4:155655220:G:A	Allegbe_Harris_2025	Terminal_Ileum	Myeloid	naive	Terminal_Ileum_Macrophage ITGA4+	ge	IBDverse
dMean__Myeloid_4_ti_all	chr2:202626976:G:C	ibd	chr2_202698017_A_G	ENSG00000138439	FAM117B	-0.603916	0.0588231	1.63e-20	0.965825	0.917747	chr2:202698017:A:G	2	202698017	34	-12.7381	0.666957	-12.5838976744186|-12.2255129224652|-11.9574021526419|-11.9692235294118|-11.9470651663405|-11.8996931773879|-11.9457397260274|-12.1058398406374|-11.89564453125|-11.9224609375|-11.8996198830409|-11.9915893909627|-12.1104990079365|-12.524027571116|-13.2372224669604|-13.4602694877506|-12.4818049586777|-13.4582841870824|-13.4739048672566|-12.4323353909465|-13.4135333333333|-13.3595442477876|-13.2115295404814|-13.1385451965065|-13.0496980392157|-13.2147833698031|-13.3201349557522|-12.8913529411765|-12.8843593073593|-12.6963699570815|-12.7889568034557|-13.851746031746|-13.9023029490617|-13.8499880434783	0.0196164	-13.8606	-11.8989	dMean__Myeloid_4_ti_all_ENSG00000138439_chr2:202698017:A:G	Allegbe_Harris_2025	Terminal_Ileum	Myeloid	naive	Terminal_Ileum_Macrophage ITGA4+	ge	IBDverse
dMean__Myeloid_4_ti_all	chr7:73802403:T:C	uc	chr7_73852172_G_C	ENSG00000165171	METTL27	-0.904647	0.0612926	6.85e-35	0.875974	0.887879	chr7:73852172:G:C	7	73852172	131	18.2665	1.57995	16.4981650717703|24.795385106383|19.4534314496315|19.960062086514|19.0768163636364|20.0440926208651|19.4868007352941|19.041776076555|17.9973122171946|17.9741677419355|19.0773920091324|16.5995260089686|16.6370305617978|16.4521866666667|17.2840809312639|18.5410881057269|17.9000192307692|18.5003857142857|18.5410925110132|18.5917527593819|17.7963699788584|18.4870747252747|18.3378727668845|17.7466693446089|18.577564159292|21.4369245810056|16.9289779116466|16.9514064386318|16.1054015296367|16.4846105675147|16.4127543859649|17.0835223577236|16.2293961464355|16.2394298076923|16.3500531007752|16.2869702702703|16.1709430769231|16.1688936660269|16.5574333996024|16.6829603960396|16.851052|17.5374698544699|17.3036340248963|17.2665351966874|17.2312685950413|17.6379445606695|16.1573316964286|17.3477496881497|17.4187966597077|17.313332780083|22.3403501805054|26.3999567226891|18.218771875|17.9028654244306|17.866152892562|18.2181791666667|18.1800083160083|18.1801465696466|18.4490801687764|18.0521127348643|18.4102936842105|17.9385691022965|19.2616112334802|19.0041472527473|21.9076375|18.683297008547|18.6431876332623|18.6097507494647|18.6830235042735|18.3171639830508|18.4351803837953|19.3844903587444|18.7230299785867|18.6504381663113|18.1408763485477|18.5661053078556|18.2814545454545|18.5675583864119|18.1428298755187|18.5655074309979|18.5656636942675|18.5655074309979|18.3351160337553|18.1057366666667|18.2532828810021|18.4461265822785|18.1637205882353|18.5632547770701|18.5238877118644|18.5633174097665|18.6031510638298|18.1758004158004|18.7222548179872|18.9341037037037|18.713303030303|19.0071826086957|19.0072513043478|18.5938227956989|18.8855269978402|19.0082608695652|19.8635124716553|18.5917227176221|19.0486483660131|18.44215|18.4050187110187|18.7608143153527|18.3419411764706|18.7120931677019|18.7135590062112|18.5964238683128|18.6357719587629|18.6732685950413|18.5965802469136|19.7853807439825|16.8777434701493|18.5203709016393|18.4449816326531|18.3696544715447|17.8281448412698|21.1164166666667|18.7049517382413|18.2202280876494|21.2396468646865|18.6720806122449|18.526699389002|18.6348519348269|18.5974288617886|14.5024389952153|14.5685741626794|14.4375321428571|14.4665202863962	0.0120607	14.9528	21.79	dMean__Myeloid_4_ti_all_ENSG00000165171_chr7:73852172:G:C	Allegbe_Harris_2025	Terminal_Ileum	Myeloid	naive	Terminal_Ileum_Macrophage ITGA4+	ge	IBDverse
dMean__Myeloid_4_ti_all	chr4:155676868:C:T	uc	chr4_155655220_G_A	ENSG00000164116	GUCY1A1	0.279339	0.0534925	4.04e-07	0.988756	0.753683	chr4:155655220:G:A	4	155655220	14	-5.15956	0.969209	-6.79656253041363|-5.45319860557769|-4.16988558558559|-4.00821038961039|-4.13904093959732|-4.03933217391304|-5.71009134808853|-3.55951690427699|-5.65295129224652|-5.66359603174603|-5.61956988188976|-5.90045682281059|-5.77479960159363|-5.7465578528827	0.0692292	-6.50533	-3.70534	dMean__Myeloid_4_ti_all_ENSG00000164116_chr4:155655220:G:A	Allegbe_Harris_2025	Terminal_Ileum	Myeloid	naive	Terminal_Ileum_Macrophage ITGA4+	ge	IBDverse
dMean__Myeloid_4_ti_all	chr16:23853849:T:C	ibd	chr16_23853326_C_A	ENSG00000166501	PRKCB	0.489168	0.0418323	5.7e-25	0.996475	1	chr16:23853326:C:A	16	23853326	30	8.26781	0.536165	7.9692|8.04802955665025|7.04051228448276|7.04056293103448|7.01013369098712|6.97927076271186|8.3341593625498|8.41785774647887|8.45326141414141|8.54504759036145|8.53742344689379|8.63991831775701|8.48914940239044|8.62414981343283|8.62428843283582|8.52285769944341|8.41405680473373|8.59312527881041|8.68196021314387|8.44542871287129|8.45500673267327|8.65111190053286|8.70405302491103|8.62361622574956|7.94742546583851|8.28500185873606|8.76136802443992|8.40962524271845|8.39350930232558|8.39324224806202	0.0178722	7.00165	8.71981	dMean__Myeloid_4_ti_all_ENSG00000166501_chr16:23853326:C:A	Allegbe_Harris_2025	Terminal_Ileum	Myeloid	naive	Terminal_Ileum_Macrophage ITGA4+	ge	IBDverse
dMean__Myeloid_4_ti_all	chr7:73802403:T:C	uc	chr7_73852172_G_C	ENSG00000165171	METTL27	-0.904647	0.0612926	6.85e-35	0.875974	0.993784	chr7:73852172:G:C	7	73852172	131	18.2665	1.57995	16.4981650717703|24.795385106383|19.4534314496315|19.960062086514|19.0768163636364|20.0440926208651|19.4868007352941|19.041776076555|17.9973122171946|17.9741677419355|19.0773920091324|16.5995260089686|16.6370305617978|16.4521866666667|17.2840809312639|18.5410881057269|17.9000192307692|18.5003857142857|18.5410925110132|18.5917527593819|17.7963699788584|18.4870747252747|18.3378727668845|17.7466693446089|18.577564159292|21.4369245810056|16.9289779116466|16.9514064386318|16.1054015296367|16.4846105675147|16.4127543859649|17.0835223577236|16.2293961464355|16.2394298076923|16.3500531007752|16.2869702702703|16.1709430769231|16.1688936660269|16.5574333996024|16.6829603960396|16.851052|17.5374698544699|17.3036340248963|17.2665351966874|17.2312685950413|17.6379445606695|16.1573316964286|17.3477496881497|17.4187966597077|17.313332780083|22.3403501805054|26.3999567226891|18.218771875|17.9028654244306|17.866152892562|18.2181791666667|18.1800083160083|18.1801465696466|18.4490801687764|18.0521127348643|18.4102936842105|17.9385691022965|19.2616112334802|19.0041472527473|21.9076375|18.683297008547|18.6431876332623|18.6097507494647|18.6830235042735|18.3171639830508|18.4351803837953|19.3844903587444|18.7230299785867|18.6504381663113|18.1408763485477|18.5661053078556|18.2814545454545|18.5675583864119|18.1428298755187|18.5655074309979|18.5656636942675|18.5655074309979|18.3351160337553|18.1057366666667|18.2532828810021|18.4461265822785|18.1637205882353|18.5632547770701|18.5238877118644|18.5633174097665|18.6031510638298|18.1758004158004|18.7222548179872|18.9341037037037|18.713303030303|19.0071826086957|19.0072513043478|18.5938227956989|18.8855269978402|19.0082608695652|19.8635124716553|18.5917227176221|19.0486483660131|18.44215|18.4050187110187|18.7608143153527|18.3419411764706|18.7120931677019|18.7135590062112|18.5964238683128|18.6357719587629|18.6732685950413|18.5965802469136|19.7853807439825|16.8777434701493|18.5203709016393|18.4449816326531|18.3696544715447|17.8281448412698|21.1164166666667|18.7049517382413|18.2202280876494|21.2396468646865|18.6720806122449|18.526699389002|18.6348519348269|18.5974288617886|14.5024389952153|14.5685741626794|14.4375321428571|14.4665202863962	0.0120607	14.9528	21.79	dMean__Myeloid_4_ti_all_ENSG00000165171_chr7:73852172:G:C	Allegbe_Harris_2025	Terminal_Ileum	Myeloid	naive	Terminal_Ileum_Macrophage ITGA4+	ge	IBDverse
dMean__Myeloid_4_ti_all	chr5:172150685:T:C	ibd	chr5_172150685_T_C	ENSG00000072786	STK10	-0.713738	0.041521	8.52e-43	0.88987	1	chr5:172150685:T:C	5	172150685	11	-13.66	0.562894	-12.9410782241015|-13.7521857418112|-13.8665129740519|-13.2325796153846|-13.2577244701349|-13.6231134693878|-13.683950524109|-13.5903176100629|-15.1549004739336|-13.6034903225806|-13.5538270042194	0.0511721	-14.8328	-13.014	dMean__Myeloid_4_ti_all_ENSG00000072786_chr5:172150685:T:C	Allegbe_Harris_2025	Terminal_Ileum	Myeloid	naive	Terminal_Ileum_Macrophage ITGA4+	ge	IBDverse
dMean__Myeloid_4_ti_all	chr5:96970610:A:AT	ibd	chr5_96916885_T_C	ENSG00000164308	ERAP2	0.940755	0.0454198	5.94e-54	0.916591	0.972653	chr5:96916885:T:C	5	96916885	250	18.3688	0.898703	17.2492447478992|17.1635489539749|17.1610711297071|17.1890841666667|18.1111858585859|19.68159503386|19.7261945701357|17.0778802521008|19.7261945701357|19.6604262443439|19.7261945701357|19.7715904761905|19.0371834061135|19.7656997737557|19.6371637387387|19.6833047404063|19.6816659142212|19.6816659142212|18.0571274900398|19.6838566591422|19.553033632287|19.681388261851|19.7200791855204|19.1237149122807|19.8190772727273|18.2269695121951|18.9173015184382|19.7336117647059|19.7927120181406|19.7741904761905|19.8190954545455|19.7748185941043|19.7754444444444|18.5187070063694|19.1056741071429|18.7564118681319|18.9498528761062|18.8636696035242|19.091903803132|17.5565969581749|18.9861760722348|19.1648635346756|19.1220848214286|19.1648612975392|19.1650402684564|19.0260899553571|17.5544766393443|19.1233785714286|19.2077771300448|19.1696230425056|19.0028070953437|19.0433466666667|17.3014531835206|19.0846227171492|19.0843875278396|17.4651474480151|19.0433355555556|19.0849810690423|19.1268861607143|18.9732461363636|19.127340625|19.12684375|17.4979602272727|17.4979431818182|19.1283504464286|19.1268337053571|19.1268337053571|19.1234330357143|19.1735581655481|17.5122600378788|19.1305424107143|19.1302330357143|19.0455733333333|19.0455733333333|19.1737369127517|17.4356018867925|19.0882048997773|19.1421584821429|18.8352184615385|19.0809853006682|19.04328|19.0809853006682|19.1249754464286|19.0385831111111|19.0385831111111|17.4397305502846|18.5444422077922|19.0388155555556|19.0991122494432|19.2210977477477|19.2210977477477|19.3221975225225|19.3585914221219|19.3585914221219|19.314990990991|19.1857002237136|19.1853163310962|19.1425357142857|17.4001186440678|19.0951714922049|19.1421830357143|19.2281748878924|17.7937653846154|19.1853199105145|19.142875|19.2274573991031|19.2288553811659|19.1844429530201|18.6903259259259|17.4024011299435|19.2706651685393|19.2719303370787|19.2274618834081|19.2717782022472|17.5442493358634|19.3005304054054|17.5474155597723|17.7830245746692|17.8173257575758|17.4727560836502|17.6167718631179|17.577469581749|19.2569213483146|19.259002247191|19.3518548752834|17.6104885714286|19.5909207852194|19.3095891891892|17.7119808429119|19.2146659192825|18.6703442265795|19.5866891454965|17.7121618773946|17.6797485659656|17.6445076335878|18.7126091703057|17.7205793499044|19.4152267573696|18.838512195122|17.9101814671815|17.7009083969466|17.7009083969466|17.2271765917603|17.7009835877863|17.6679714285714|17.7347609942639|18.812884787472|17.6349134980989|17.1951271028037|17.6340798479087|17.0992574349442|17.600910056926|17.738948374761|17.7348413001912|17.7351250478011|17.1628960820896|17.6674323809524|16.6245698181818|17.7692356321839|17.7688091954023|17.6680451428571|17.6520057034221|18.68759|17.6681847619048|18.1663228941685|18.7706629464286|17.2430599250936|17.2363389513109|17.2271423220974|18.397632034632|17.5993119544592|17.3452523364486|18.5178867102397|17.6334543726236|18.4581863727455|17.5686552380952|17.7009916030534|17.7007948473282|17.7347284894838|17.6000335863378|17.6670571428571|17.1286666666667|17.5330094517958|18.4407527114967|18.0874872340426|18.4813217391304|18.5156470588235|18.562923580786|18.4737469565217|17.9394451476793|17.1980485981308|18.524302832244|17.5069452830189|17.538763705104|18.4775652173913|17.6055540796964|18.5247572984749|17.654754459203|17.6390532319392|17.6055351043643|17.1348212290503|17.5706297348485|17.6148178368121|18.357252699784|18.4047132034632|18.3029827956989|17.4485469924812|16.9667509225092|18.7121066666667|18.3863196544276|17.4366842105263|17.5349327032136|17.4691683615819|18.2621459227468|16.9327753222836|18.1845034188034|17.3393654205607|18.6321349557522|17.3400194392523|16.9803745387454|18.6737835920177|16.3269139037433|17.7298416666667|17.5673468809074|16.9172942271881|17.6211151631478|16.995538317757|17.2589685606061|14.7035985915493|17.1225770676692|19.3160295454545|16.9958074766355|16.9959145794393|19.0548719101124|18.6415782608696|17.4348633776091|19.0554817977528|17.7037480769231|18.7593581699346|18.9017756696429|18.9040482142857|17.2943798113208|18.3629575757576|17.3088367924528|17.2321988700565|17.5786337142857|17.3303905838041|18.685884164859|18.1729929336188|18.0929153225806	0.00359481	16.9838	19.7703	dMean__Myeloid_4_ti_all_ENSG00000164308_chr5:96916885:T:C	Allegbe_Harris_2025	Terminal_Ileum	Myeloid	naive	Terminal_Ileum_Macrophage ITGA4+	ge	IBDverse
dMean__Myeloid_4_ti_all	chr2:202626976:G:C	cd	chr2_202698017_A_G	ENSG00000138439	FAM117B	-0.603916	0.0588231	1.63e-20	0.966402	0.917747	chr2:202698017:A:G	2	202698017	34	-8.88015	0.229629	-8.51528412017167|-8.74741536273115|-8.6180994358251|-8.64632294617564|-8.65950397163121|-8.59794732394366|-8.62185451977401|-8.54730182841069|-8.94356828193833|-8.59760563380282|-8.58580168776371|-8.58469620253165|-8.69471723646724|-8.80535476923077|-8.98310762331838|-9.12939728096677|-8.97651352154532|-9.19751841704718|-9.17199548192771|-8.96456231454006|-9.14559090909091|-9.13542208774584|-9.05197751124438|-9.02166971514243|-8.99371081081081|-9.09511445783133|-9.08099698340875|-8.88458108108108|-8.9243988005997|-8.81744918032787|-8.82457078986587|-9.1858947368421|-9.32654496402878|-8.84860347222222	0.00675381	-9.2201	-8.5417	dMean__Myeloid_4_ti_all_ENSG00000138439_chr2:202698017:A:G	Allegbe_Harris_2025	Terminal_Ileum	Myeloid	naive	Terminal_Ileum_Macrophage ITGA4+	ge	IBDverse
dMean__Myeloid_4_ti_all	chr4:155676868:C:T	ibd	chr4_155655220_G_A	ENSG00000164116	GUCY1A1	0.279339	0.0534925	4.04e-07	0.989046	0.753683	chr4:155655220:G:A	4	155655220	14	-4.59783	0.850986	-6.13931252747253|-4.84514283185841|-3.77073156822811|-3.61678359375|-3.73767939393939|-3.64331921568627|-5.04967153024911|-3.14338633093525|-5.02373586572438|-5.03430758377425|-5.00831842105263|-5.17343625|-5.0948144112478|-5.0889411971831	0.0607847	-5.8254	-3.29724	dMean__Myeloid_4_ti_all_ENSG00000164116_chr4:155655220:G:A	Allegbe_Harris_2025	Terminal_Ileum	Myeloid	naive	Terminal_Ileum_Macrophage ITGA4+	ge	IBDverse
dMean__Myeloid_4_ti_all	chr16:23853849:T:C	cd	chr16_23853326_C_A	ENSG00000166501	PRKCB	0.489168	0.0418323	5.7e-25	0.983752	1	chr16:23853326:C:A	16	23853326	30	10.3948	1.01285	9.57722848664688|9.47101449275362|8.31246234096692|8.33372755102041|8.31227048346056|8.33978683544304|10.3047980295567|10.3300624691358|10.3573376237624|10.6920444723618|10.5711521091811|10.5292854214123|10.4194449877751|10.4819598639456|10.5059513636364|10.3932585972851|10.279341686747|10.4595054298643|10.8620968888889|10.3769866180049|10.4140936585366|10.8718214285714|10.8703951111111|10.770022907489|11.2569105571848|11.3998235294118|11.818218956044|11.8656356164384|11.8334721311475|11.8330956284153	0.0337617	8.31241	11.8423	dMean__Myeloid_4_ti_all_ENSG00000166501_chr16:23853326:C:A	Allegbe_Harris_2025	Terminal_Ileum	Myeloid	naive	Terminal_Ileum_Macrophage ITGA4+	ge	IBDverse
dMean__Myeloid_4_ti_all	chr5:96970610:A:AT	ibd	chr5_96916885_T_C	ENSG00000164308	ERAP2	0.940755	0.0454198	5.94e-54	0.916591	0.893862	chr5:96916885:T:C	5	96916885	250	18.3688	0.898703	17.2492447478992|17.1635489539749|17.1610711297071|17.1890841666667|18.1111858585859|19.68159503386|19.7261945701357|17.0778802521008|19.7261945701357|19.6604262443439|19.7261945701357|19.7715904761905|19.0371834061135|19.7656997737557|19.6371637387387|19.6833047404063|19.6816659142212|19.6816659142212|18.0571274900398|19.6838566591422|19.553033632287|19.681388261851|19.7200791855204|19.1237149122807|19.8190772727273|18.2269695121951|18.9173015184382|19.7336117647059|19.7927120181406|19.7741904761905|19.8190954545455|19.7748185941043|19.7754444444444|18.5187070063694|19.1056741071429|18.7564118681319|18.9498528761062|18.8636696035242|19.091903803132|17.5565969581749|18.9861760722348|19.1648635346756|19.1220848214286|19.1648612975392|19.1650402684564|19.0260899553571|17.5544766393443|19.1233785714286|19.2077771300448|19.1696230425056|19.0028070953437|19.0433466666667|17.3014531835206|19.0846227171492|19.0843875278396|17.4651474480151|19.0433355555556|19.0849810690423|19.1268861607143|18.9732461363636|19.127340625|19.12684375|17.4979602272727|17.4979431818182|19.1283504464286|19.1268337053571|19.1268337053571|19.1234330357143|19.1735581655481|17.5122600378788|19.1305424107143|19.1302330357143|19.0455733333333|19.0455733333333|19.1737369127517|17.4356018867925|19.0882048997773|19.1421584821429|18.8352184615385|19.0809853006682|19.04328|19.0809853006682|19.1249754464286|19.0385831111111|19.0385831111111|17.4397305502846|18.5444422077922|19.0388155555556|19.0991122494432|19.2210977477477|19.2210977477477|19.3221975225225|19.3585914221219|19.3585914221219|19.314990990991|19.1857002237136|19.1853163310962|19.1425357142857|17.4001186440678|19.0951714922049|19.1421830357143|19.2281748878924|17.7937653846154|19.1853199105145|19.142875|19.2274573991031|19.2288553811659|19.1844429530201|18.6903259259259|17.4024011299435|19.2706651685393|19.2719303370787|19.2274618834081|19.2717782022472|17.5442493358634|19.3005304054054|17.5474155597723|17.7830245746692|17.8173257575758|17.4727560836502|17.6167718631179|17.577469581749|19.2569213483146|19.259002247191|19.3518548752834|17.6104885714286|19.5909207852194|19.3095891891892|17.7119808429119|19.2146659192825|18.6703442265795|19.5866891454965|17.7121618773946|17.6797485659656|17.6445076335878|18.7126091703057|17.7205793499044|19.4152267573696|18.838512195122|17.9101814671815|17.7009083969466|17.7009083969466|17.2271765917603|17.7009835877863|17.6679714285714|17.7347609942639|18.812884787472|17.6349134980989|17.1951271028037|17.6340798479087|17.0992574349442|17.600910056926|17.738948374761|17.7348413001912|17.7351250478011|17.1628960820896|17.6674323809524|16.6245698181818|17.7692356321839|17.7688091954023|17.6680451428571|17.6520057034221|18.68759|17.6681847619048|18.1663228941685|18.7706629464286|17.2430599250936|17.2363389513109|17.2271423220974|18.397632034632|17.5993119544592|17.3452523364486|18.5178867102397|17.6334543726236|18.4581863727455|17.5686552380952|17.7009916030534|17.7007948473282|17.7347284894838|17.6000335863378|17.6670571428571|17.1286666666667|17.5330094517958|18.4407527114967|18.0874872340426|18.4813217391304|18.5156470588235|18.562923580786|18.4737469565217|17.9394451476793|17.1980485981308|18.524302832244|17.5069452830189|17.538763705104|18.4775652173913|17.6055540796964|18.5247572984749|17.654754459203|17.6390532319392|17.6055351043643|17.1348212290503|17.5706297348485|17.6148178368121|18.357252699784|18.4047132034632|18.3029827956989|17.4485469924812|16.9667509225092|18.7121066666667|18.3863196544276|17.4366842105263|17.5349327032136|17.4691683615819|18.2621459227468|16.9327753222836|18.1845034188034|17.3393654205607|18.6321349557522|17.3400194392523|16.9803745387454|18.6737835920177|16.3269139037433|17.7298416666667|17.5673468809074|16.9172942271881|17.6211151631478|16.995538317757|17.2589685606061|14.7035985915493|17.1225770676692|19.3160295454545|16.9958074766355|16.9959145794393|19.0548719101124|18.6415782608696|17.4348633776091|19.0554817977528|17.7037480769231|18.7593581699346|18.9017756696429|18.9040482142857|17.2943798113208|18.3629575757576|17.3088367924528|17.2321988700565|17.5786337142857|17.3303905838041|18.685884164859|18.1729929336188|18.0929153225806	0.00359481	16.9838	19.7703	dMean__Myeloid_4_ti_all_ENSG00000164308_chr5:96916885:T:C	Allegbe_Harris_2025	Terminal_Ileum	Myeloid	naive	Terminal_Ileum_Macrophage ITGA4+	ge	IBDverse
dMean__Myeloid_4_ti_all	chr2:24946331:A:G	cd	chr2_24915171_A_C	ENSG00000138031	ADCY3	-0.354768	0.0600178	1.26e-08	0.859956	1	chr2:24915171:A:C	2	24915171	101	-3.40939	0.244136	-3.40010775862069|-3.46682734864301|-3.45606586888658|-3.46672901878914|-3.45611883454735|-3.45634401664932|-3.47082027168234|-3.45694276795005|-3.47416945606695|-3.50363185654008|-3.49620136842105|-3.57343650627615|-3.55634768907563|-3.56364505263158|-3.56411621052632|-3.70623732767762|-3.54824825102881|-3.54575107913669|-3.54520277492292|-3.52682751540041|-3.53429897540984|-3.56124451345756|-3.54816310380267|-3.5268854805726|-3.54143593429158|-3.5372682051282|-3.53606372045221|-3.53456762295082|-3.5338318321392|-3.54147384615385|-3.55296539649846|-3.55285993820803|-3.5618066252588|-3.58001186264308|-3.5790153526971|-3.57524476683938|-3.56032693498452|-3.56396301652893|-3.59768717413973|-3.593985625|-3.57161242236025|-3.56792347466391|-3.58834473409802|-3.593921875|-3.59393958333333|-3.53126530194473|-3.59773326381648|-3.58280020768432|-3.57846991701245|-3.5901657648283|-3.58275908618899|-3.578349375|-3.59578443051202|-3.62057061909759|-3.61827743966422|-3.65968222923239|-3.61664612970711|-3.62963546694648|-3.607074375|-3.67506018907563|-3.75689419354839|-3.72655567226891|-3.48280784518828|-3.35982875|-3.36358997912317|-3.37987094105481|-3.39746618106139|-3.41178850574713|-3.40459645464025|-3.38531789038263|-3.35357944785276|-3.33373646578141|-3.31159264555669|-3.33523181818182|-3.33534535123967|-3.32452317198764|-3.32801701030928|-3.27396196754564|-3.45884654994851|-3.46225103092784|-3.4492409650924|-3.27437295081967|-3.12830346232179|-3.11885373443983|-3.11871939834025|-3.11908638689867|-3.1117985757884|-3.03985111788618|-2.9135635610766|-2.91968495850622|-2.91699917098446|-2.92911612903226|-2.87660578512397|-2.86147353244078|-2.85664761904762|-2.8650847107438|-2.86690340557276|-2.87047319587629|-2.86411257731959|-2.85585349075975|-2.8791259565667	0.00241719	-3.69065	-2.86279	dMean__Myeloid_4_ti_all_ENSG00000138031_chr2:24915171:A:C	Allegbe_Harris_2025	Terminal_Ileum	Myeloid	naive	Terminal_Ileum_Macrophage ITGA4+	ge	IBDverse
dMean__Myeloid_4_ti_all	chr1:25386842:AACACAC:A	cd	chr1_25257119_C_G	ENSG00000187010	RHD	-0.727869	0.0599584	2.16e-26	0.998996	0.95365	chr1:25257119:C:G	1	25257119	8	10.785	0.602672	10.2848165963432|10.2372552742616|11.4099239085239|11.1232930463576|11.4383417935702|11.06420642978|10.9190033388982|9.80288673139158	0.075334	9.8789	11.4334	dMean__Myeloid_4_ti_all_ENSG00000187010_chr1:25257119:C:G	Allegbe_Harris_2025	Terminal_Ileum	Myeloid	naive	Terminal_Ileum_Macrophage ITGA4+	ge	IBDverse
dMean__Myeloid_4_ti_all	chr11:1852991:C:T	uc	chr11_1852991_C_T	ENSG00000130592	LSP1	0.54807	0.0430019	2.43e-28	0.994691	0.792522	chr11:1852991:C:T	11	1852991	12	6.54834	0.581765	6.26726466165413|6.62785668604651|8.21694602698651|6.67933569364162|6.54450656934307|6.47348830409357|6.55401111111111|6.49652511013216|6.34641262553802|6.00566976744186|6.52100656716418|5.84699969924812	0.0484804	5.89063	7.7941	dMean__Myeloid_4_ti_all_ENSG00000130592_chr11:1852991:C:T	Allegbe_Harris_2025	Terminal_Ileum	Myeloid	naive	Terminal_Ileum_Macrophage ITGA4+	ge	IBDverse
dMean__Myeloid_4_ti_all	chr5:172901727:G:A	ibd	chr5_172150685_T_C	ENSG00000072786	STK10	-0.713738	0.041521	8.52e-43	0.88987	0.925938	chr5:172150685:T:C	5	172150685	12	-1.09159	0.2919	-0.373529644268775|-1.4488763016158|-1.31484121376812|-1.52176533088235|-1.00811777777778|-1.03960057591623|-1.00951421232877|-1.01092941176471|-1.03876994897959|-1.08678402730375|-0.997918223350254|-1.24845898305085	0.024325	-1.50172	-0.545237	dMean__Myeloid_4_ti_all_ENSG00000072786_chr5:172150685:T:C	Allegbe_Harris_2025	Terminal_Ileum	Myeloid	naive	Terminal_Ileum_Macrophage ITGA4+	ge	IBDverse
dMean__Myeloid_4_ti_all	chr16:23853849:T:C	ibd	chr16_23853326_C_A	ENSG00000166501	PRKCB	0.489168	0.0418323	5.7e-25	0.996475	0.999673	chr16:23853326:C:A	16	23853326	30	8.26781	0.536165	7.9692|8.04802955665025|7.04051228448276|7.04056293103448|7.01013369098712|6.97927076271186|8.3341593625498|8.41785774647887|8.45326141414141|8.54504759036145|8.53742344689379|8.63991831775701|8.48914940239044|8.62414981343283|8.62428843283582|8.52285769944341|8.41405680473373|8.59312527881041|8.68196021314387|8.44542871287129|8.45500673267327|8.65111190053286|8.70405302491103|8.62361622574956|7.94742546583851|8.28500185873606|8.76136802443992|8.40962524271845|8.39350930232558|8.39324224806202	0.0178722	7.00165	8.71981	dMean__Myeloid_4_ti_all_ENSG00000166501_chr16:23853326:C:A	Allegbe_Harris_2025	Terminal_Ileum	Myeloid	naive	Terminal_Ileum_Macrophage ITGA4+	ge	IBDverse
dMean__Myeloid_4_ti_all	chr11:1852991:C:T	uc	chr11_1852991_C_T	ENSG00000130592	LSP1	0.54807	0.0430019	2.43e-28	0.994691	1	chr11:1852991:C:T	11	1852991	12	6.54834	0.581765	6.26726466165413|6.62785668604651|8.21694602698651|6.67933569364162|6.54450656934307|6.47348830409357|6.55401111111111|6.49652511013216|6.34641262553802|6.00566976744186|6.52100656716418|5.84699969924812	0.0484804	5.89063	7.7941	dMean__Myeloid_4_ti_all_ENSG00000130592_chr11:1852991:C:T	Allegbe_Harris_2025	Terminal_Ileum	Myeloid	naive	Terminal_Ileum_Macrophage ITGA4+	ge	IBDverse
dMean__Myeloid_4_ti_all	chr16:23853849:T:C	cd	chr16_23853326_C_A	ENSG00000166501	PRKCB	0.489168	0.0418323	5.7e-25	0.983752	0.999673	chr16:23853326:C:A	16	23853326	30	10.3948	1.01285	9.57722848664688|9.47101449275362|8.31246234096692|8.33372755102041|8.31227048346056|8.33978683544304|10.3047980295567|10.3300624691358|10.3573376237624|10.6920444723618|10.5711521091811|10.5292854214123|10.4194449877751|10.4819598639456|10.5059513636364|10.3932585972851|10.279341686747|10.4595054298643|10.8620968888889|10.3769866180049|10.4140936585366|10.8718214285714|10.8703951111111|10.770022907489|11.2569105571848|11.3998235294118|11.818218956044|11.8656356164384|11.8334721311475|11.8330956284153	0.0337617	8.31241	11.8423	dMean__Myeloid_4_ti_all_ENSG00000166501_chr16:23853326:C:A	Allegbe_Harris_2025	Terminal_Ileum	Myeloid	naive	Terminal_Ileum_Macrophage ITGA4+	ge	IBDverse
dMean__Myeloid_4_ti_all	chr2:202626976:G:C	cd	chr2_202698017_A_G	ENSG00000138439	FAM117B	-0.603916	0.0588231	1.63e-20	0.966402	0.992739	chr2:202698017:A:G	2	202698017	34	-8.88015	0.229629	-8.51528412017167|-8.74741536273115|-8.6180994358251|-8.64632294617564|-8.65950397163121|-8.59794732394366|-8.62185451977401|-8.54730182841069|-8.94356828193833|-8.59760563380282|-8.58580168776371|-8.58469620253165|-8.69471723646724|-8.80535476923077|-8.98310762331838|-9.12939728096677|-8.97651352154532|-9.19751841704718|-9.17199548192771|-8.96456231454006|-9.14559090909091|-9.13542208774584|-9.05197751124438|-9.02166971514243|-8.99371081081081|-9.09511445783133|-9.08099698340875|-8.88458108108108|-8.9243988005997|-8.81744918032787|-8.82457078986587|-9.1858947368421|-9.32654496402878|-8.84860347222222	0.00675381	-9.2201	-8.5417	dMean__Myeloid_4_ti_all_ENSG00000138439_chr2:202698017:A:G	Allegbe_Harris_2025	Terminal_Ileum	Myeloid	naive	Terminal_Ileum_Macrophage ITGA4+	ge	IBDverse
dMean__Myeloid_4_ti_all	chr17:27516617:G:A	cd	chr17_27516617_G_A	ENSG00000141068	KSR1	-0.291801	0.0597467	1.98e-06	0.987284	1	chr17:27516617:G:A	17	27516617	8	-3.64239	0.0785507	-3.66710903307888|-3.69368582278481|-3.71966269035533|-3.60503550815558|-3.6833038071066|-3.71230537084399|-3.54157717528373|-3.51646370463079	0.00981884	-3.71838	-3.52086	dMean__Myeloid_4_ti_all_ENSG00000141068_chr17:27516617:G:A	Allegbe_Harris_2025	Terminal_Ileum	Myeloid	naive	Terminal_Ileum_Macrophage ITGA4+	ge	IBDverse
dMean__Myeloid_4_ti_all	chr2:202626976:G:C	ibd	chr2_202698017_A_G	ENSG00000138439	FAM117B	-0.603916	0.0588231	1.63e-20	0.965825	0.998104	chr2:202698017:A:G	2	202698017	34	-12.7381	0.666957	-12.5838976744186|-12.2255129224652|-11.9574021526419|-11.9692235294118|-11.9470651663405|-11.8996931773879|-11.9457397260274|-12.1058398406374|-11.89564453125|-11.9224609375|-11.8996198830409|-11.9915893909627|-12.1104990079365|-12.524027571116|-13.2372224669604|-13.4602694877506|-12.4818049586777|-13.4582841870824|-13.4739048672566|-12.4323353909465|-13.4135333333333|-13.3595442477876|-13.2115295404814|-13.1385451965065|-13.0496980392157|-13.2147833698031|-13.3201349557522|-12.8913529411765|-12.8843593073593|-12.6963699570815|-12.7889568034557|-13.851746031746|-13.9023029490617|-13.8499880434783	0.0196164	-13.8606	-11.8989	dMean__Myeloid_4_ti_all_ENSG00000138439_chr2:202698017:A:G	Allegbe_Harris_2025	Terminal_Ileum	Myeloid	naive	Terminal_Ileum_Macrophage ITGA4+	ge	IBDverse
dMean__Myeloid_4_ti_all	chr14:65071413:A:G	ibd	chr14_65088753_C_T	ENSG00000125952	MAX	-0.49386	0.0621191	9.09e-14	0.921884	0.76548	chr14:65088753:C:T	14	65088753	48	-12.5845	0.642015	-10.7453002518892|-12.4664869109948|-12.3799651948052|-12.5671641361257|-12.1009473684211|-12.5694608355091|-12.7940458221024|-11.3075467661692|-12.8973580645161|-12.6604874666667|-12.7677278688525|-11.6852597222222|-11.718056545961|-12.733363760218|-13.2936991847826|-12.6145427055703|-12.8499909836066|-14.6624722222222|-13.4964665753425|-12.8520019662921|-12.4409175675676|-12.7262986702128|-12.7670805333333|-12.7846240641711|-12.0859954285714|-13.6425538674033|-12.7534221333333|-12.6685952506596|-12.7995207756233|-13.0659526760563|-12.8393606648199|-12.4180596858639|-12.3797742105263|-12.7511623655914|-12.5810663129973|-12.7168466487936|-13.3982528089888|-12.6563613333333|-12.2739512953368|-13.0879550964187|-13.0869418282548|-12.9773447513812|-12.9078173076923|-11.8978169863014|-11.9524793956044|-11.8426261971831|-11.6408633152174|-11.7507953296703	0.0133753	-13.617	-11.3659	dMean__Myeloid_4_ti_all_ENSG00000125952_chr14:65088753:C:T	Allegbe_Harris_2025	Terminal_Ileum	Myeloid	naive	Terminal_Ileum_Macrophage ITGA4+	ge	IBDverse
dMean__Myeloid_4_ti_all	chr1:25386842:AACACAC:A	ibd	chr1_25257119_C_G	ENSG00000187010	RHD	-0.727869	0.0599584	2.16e-26	0.999052	0.95365	chr1:25257119:C:G	1	25257119	8	14.1154	0.794038	13.2954629090909|13.1860298913043|14.4046545931759|14.7983898678414|15.0558129175947|14.5958616071429|14.5021796008869|13.0846306695464	0.0992547	13.1024	15.0108	dMean__Myeloid_4_ti_all_ENSG00000187010_chr1:25257119:C:G	Allegbe_Harris_2025	Terminal_Ileum	Myeloid	naive	Terminal_Ileum_Macrophage ITGA4+	ge	IBDverse
dMean__Myeloid_4_ti_all	chr5:96970610:A:AT	uc	chr5_96916885_T_C	ENSG00000164308	ERAP2	0.940755	0.0454198	5.94e-54	0.8224	0.893862	chr5:96916885:T:C	5	96916885	250	29.1113	1.56586	24.0077207602339|24.0591683284457|23.9853567251462|23.5736011428571|30.9139206896552|31.4763415162455|31.5905|29.3468267148014|31.7053745454545|31.3715104693141|31.5905|31.5915630434783|30.0656206896552|31.7688701818182|31.4761758122744|31.5931304347826|31.5905|31.5905|29.9164290429043|31.4799584837545|31.1451892857143|31.7049272727273|31.6955454545455|30.3847177700348|31.9428351648352|31.355486013986|30.3863275261324|31.9496571428571|32.2088044280443|32.1786642066421|32.0603014705882|32.0613786764706|31.8283613138686|29.07437|31.4681691176471|28.3527156146179|28.9369375|28.738610738255|28.637855704698|30.4777887788779|28.0362533333333|28.9415337837838|28.9415337837838|28.9415304054054|28.9418006756757|28.6029808724832|30.3779595744681|28.8460390572391|28.941447972973|28.9487212837838|28.6630969899666|28.7567315436242|30.1927320261438|28.851837037037|28.9489527027027|30.5929238410596|28.7567147651007|28.9498530405405|29.0469322033898|32.3574740310078|28.9494885135135|28.9487364864865|30.5924602649007|30.6940664451827|28.8535387205387|28.9487212837838|28.8512508417508|28.9435743243243|28.9546638513514|30.8215776666667|28.9543344594595|28.9538662162162|28.663906354515|28.663906354515|29.151906122449|30.4979174917492|28.9547432432432|28.9719155405405|27.9153889250814|29.041906440678|28.9509324324324|29.041906440678|29.1428197278912|28.9437918918919|29.041906440678|30.738254180602|27.7266417475728|28.9441452702703|29.2679228668942|29.8397461538462|29.735774912892|29.7883878472222|30.196676056338|30.0907228070175|29.9855104895105|29.67476816609|29.6741743944637|29.5719172413793|30.79821|29.362095890411|29.6736955017301|29.7769652777778|32.4658175438597|29.6741799307958|29.4708178694158|29.7758541666667|29.7780190972222|29.6728235294118|28.4068198675497|30.9052675585284|29.7758541666667|29.8815644599303|29.5705103448276|29.7775739583333|31.130705050505|29.8586602787456|31.1363232323232|28.5933738601824|28.6815487804878|31.0495597972973|31.2000740740741|31.0260033557047|29.9626923076923|29.7578333333333|30.1560706713781|31.4473010204082|29.4544052083333|29.8726745644599|31.663198630137|29.4492817869416|28.1897631578947|29.3461467128028|31.663522260274|31.5580494880546|31.5553651877133|28.0995901639344|31.6309317406143|29.7295659722222|28.1330099337748|28.199009118541|27.8536816816817|27.937578313253|30.5624993355482|28.0221009063444|27.9388102409639|28.1923404255319|28.700885665529|27.8557492492492|30.3610330033003|27.7710359281437|29.9654739413681|27.6885958208955|28.1135454545455|28.1070363636364|28.02256918429|30.1616796721311|27.8540600600601|28.9351689873418|28.1931337386018|28.1924571428571|27.9389268072289|27.6337946428571|28.3145303030303|27.8552462462462|27.1322822580645|28.7005358361775|30.3887590759076|30.5787541528239|30.562438538206|28.715222972973|27.8523645645646|27.3737758112094|29.108595890411|27.7700508982036|29.4269488817891|27.6983303303303|28.1070290909091|28.1067166666667|28.1922887537994|27.6872170149254|27.8534684684685|29.9612182410423|27.4407159763314|28.7202263513514|27.9642072368421|28.720972972973|28.8090915254237|29.1158184931507|28.8065206779661|27.5187605177994|30.167068852459|29.1186815068493|27.4517189349112|27.4497218934911|28.6184511784512|27.6134732142857|28.9213047619048|27.7733002985075|27.7788682634731|27.613443452381|29.971983713355|27.5290578635015|27.6280029761905|28.33136|28.6295538720539|28.3696233333333|27.221780058651|29.4742916666667|28.4474594594595|28.6628484848485|27.2832823529412|27.2022856304985|27.1231824561403|28.2729568106312|29.3753897763578|28.0869557755776|26.9667456395349|28.260822147651|26.9677627906977|29.4037156549521|28.4522851351351|27.8401176291793|26.9314050632911|27.172884502924|28.7486930379747|27.0017676470588|28.8654380952381|26.4905098837209|24.5636588235294|29.102910543131|28.6163400673401|28.9578248407643|29.0505249201278|28.2647266666667|28.2076513157895|26.5554132947977|28.2656313333333|27.156191740413|28.3241625|28.2266516666667|28.2300453333333|26.5681776811594|26.8471088607595|26.6676845930233|29.5170890322581|26.9847447368421|26.5966398843931|28.4296785478548|31.2014253676471|27.8698322981366	0.00626345	26.5583	31.9481	dMean__Myeloid_4_ti_all_ENSG00000164308_chr5:96916885:T:C	Allegbe_Harris_2025	Terminal_Ileum	Myeloid	naive	Terminal_Ileum_Macrophage ITGA4+	ge	IBDverse
dMean__Myeloid_4_ti_all	chr16:23853849:T:C	uc	chr16_23853326_C_A	ENSG00000166501	PRKCB	0.489168	0.0418323	5.7e-25	0.971221	0.999673	chr16:23853326:C:A	16	23853326	30	7.04768	0.510376	7.20429910714286|6.86449579831933|5.89674675090253|5.89678916967509|5.8966106498195|5.86159395017794|7.32705429071804|7.35268066783831|7.39286996466431|7.38790572916667|7.40899878260869|7.33707349206349|7.46331523642732|7.3373719047619|7.32586148969889|7.26870300632911|7.41900313043478|7.33825619047619|7.28456572280179|7.45619143356643|7.4516202443281|7.2586825633383|7.30101164179104|7.2653646359584|6.92889259927798|6.9645796875|7.29124016949153|6.7565631825273|6.75670951638065|6.73547900466563	0.0170125	5.88698	7.45815	dMean__Myeloid_4_ti_all_ENSG00000166501_chr16:23853326:C:A	Allegbe_Harris_2025	Terminal_Ileum	Myeloid	naive	Terminal_Ileum_Macrophage ITGA4+	ge	IBDverse
dMean__Myeloid_4_ti_all	chr7:73802403:T:C	ibd	chr7_73852172_G_C	ENSG00000165171	METTL27	-0.904647	0.0612926	6.85e-35	0.814379	0.887879	chr7:73852172:G:C	7	73852172	131	29.0176	3.13845	26.2214182509506|45.8812244094488|32.8528904564315|33.8116568965517|29.1451361111111|33.9540017241379|32.8537797520661|32.3555382113821|31.073484375|29.9569462365591|32.7682262745098|27.0196664233577|27.4202911111111|27.4203111111111|29.3049642857143|30.6096509090909|29.8121316725979|30.3887202166065|30.2793381294964|30.4045631768953|29.432458041958|30.1491720430108|29.8478141843972|29.4532442105263|30.2052482014389|30.8209598393574|27.0212532051282|27.1769322580645|25.7587920489297|26.2418566978193|26.6447563291139|27.8314337748344|25.9170972307692|26.0632824074074|26.0389734567901|26.0390450617284|25.7152611620795|25.5272533333333|26.6935544871795|26.8308757961783|26.4123072100314|27.1238681672026|26.7318961538462|26.8158729903537|26.9030129032258|27.6424180327869|25.3093867132867|27.1800247557003|27.3560773770492|27.0942415584416|35.770387283237|42.4539844594595|28.956988410596|28.5382310231023|28.5386732673267|29.1490866666667|29.0517740863787|29.148835|29.643606779661|29.0166510067114|29.5435456081081|28.5467594684385|31.6839547101449|31.1039100719424|36.2609172413793|29.6399423728814|29.6395084745763|29.0660655518395|29.6395084745763|28.8190046666667|29.0137570469799|30.9873931899642|29.6395084745763|29.6510355932203|28.953319205298|29.4432175084175|28.82376|29.4455218855219|28.8608712871287|29.3434697986577|29.4425171717172|29.4422693602694|28.9694833333333|28.6823551155115|29.0475830564784|29.3404832214765|28.81977|29.438696969697|29.4386363636364|29.4387962962963|29.5387871621622|29.045049833887|29.7390918367347|29.8651326460481|29.2079256756757|29.9428219178082|30.0458268041237|29.3089071186441|30.0481065292096|29.7408163265306|31.7384384057971|29.3849040268456|29.7392163265306|29.2152871287129|28.8365276872964|28.9830528846154|28.61575|28.8752108626198|28.6941238095238|28.783|28.7845522292994|28.783|28.6918666666667|27.8212892307692|27.7499095092025|28.6918761904762|28.3324169278997|28.1553582554517|27.6473384615385|32.9944010416667|28.6731078369906|28.4939392523365|32.8347602040816|28.5916234375|28.3383470404984|28.4152555900621|28.5044704049844|19.6181860841424|19.6440774193548|19.5605274193548|19.6801038961039	0.0239576	21.0874	35.3163	dMean__Myeloid_4_ti_all_ENSG00000165171_chr7:73852172:G:C	Allegbe_Harris_2025	Terminal_Ileum	Myeloid	naive	Terminal_Ileum_Macrophage ITGA4+	ge	IBDverse
dMean__Myeloid_4_ti_all	chr14:65071413:A:G	uc	chr14_65088753_C_T	ENSG00000125952	MAX	-0.49386	0.0621191	9.09e-14	0.808549	0.76548	chr14:65088753:C:T	14	65088753	48	-11.2101	0.781316	-10.611652238806|-11.9653216080402|-12.0971741116751|-12.0317210526316|-11.7191213592233|-13.0110905405405|-13.1484515235457|-10.7461791962175|-11.9646314214464|-11.1186950819672|-11.1261628571429|-9.96846800947867|-9.99235700712589|-11.0476229314421|-12.5117168797954|-10.9326036781609|-11.0661098823529|-10.4082901408451|-12.5668630102041|-11.6124687817259|-10.1390737885463|-10.8999733485194|-10.9557327231121|-10.9165511415525|-10.1441208633094|-12.5664236641221|-10.8941533029613|-10.9122672727273|-11.5515675|-11.6836604534005|-10.0324874458874|-10.5181791574279|-10.5477896860987|-10.4251261538462|-10.6585662921348|-10.8049744874715|-11.8651194029851|-10.7378631221719|-10.5517710467706|-11.7889024813896|-11.7522039800995|-11.744497|-11.487641809291|-11.1351364102564|-11.0423921319797|-10.9482611979167|-10.70959425|-11.0239420103093	0.0162774	-12.9334	-9.99938	dMean__Myeloid_4_ti_all_ENSG00000125952_chr14:65088753:C:T	Allegbe_Harris_2025	Terminal_Ileum	Myeloid	naive	Terminal_Ileum_Macrophage ITGA4+	ge	IBDverse
dMean__Myeloid_4_ti_all	chr5:172901727:G:A	cd	chr5_172150685_T_C	ENSG00000072786	STK10	-0.713738	0.041521	8.52e-43	0.943643	0.925938	chr5:172150685:T:C	5	172150685	12	-1.18941	0.331597	-0.3937625|-1.55796158301158|-1.33663416206262|-1.79186220779221|-1.10233439252336|-1.13249264258555|-1.09991847014925|-1.08811396648045|-1.14811415413534|-1.1664019047619|-1.1233708|-1.33199059674503	0.0276331	-1.72754	-0.584709	dMean__Myeloid_4_ti_all_ENSG00000072786_chr5:172150685:T:C	Allegbe_Harris_2025	Terminal_Ileum	Myeloid	naive	Terminal_Ileum_Macrophage ITGA4+	ge	IBDverse
dMean__Myeloid_4_ti_all	chr11:1852991:C:T	ibd	chr11_1852991_C_T	ENSG00000130592	LSP1	0.54807	0.0430019	2.43e-28	0.999561	1	chr11:1852991:C:T	11	1852991	12	7.66146	0.625066	7.40271936056838|7.78151092150171|9.28932711864407|7.84736893039049|7.70272680412371|7.70063652173913|7.77496924428822|7.69414539130435|7.52287346938776|6.91724464285714|7.61162787456446|6.69234905335628	0.0520888	6.7542	8.89279	dMean__Myeloid_4_ti_all_ENSG00000130592_chr11:1852991:C:T	Allegbe_Harris_2025	Terminal_Ileum	Myeloid	naive	Terminal_Ileum_Macrophage ITGA4+	ge	IBDverse
dMean__Myeloid_4_ti_all	chr5:172150685:T:C	cd	chr5_172150685_T_C	ENSG00000072786	STK10	-0.713738	0.041521	8.52e-43	0.943643	1	chr5:172150685:T:C	5	172150685	11	-15.2064	1.24549	-13.4235307017544|-15.2183036247335|-15.4038203991131|-14.5782656779661|-14.425071278826|-15.2057530751708|-15.3582221176471|-15.1109125874126|-18.5372985507246|-15.2058245192308|-14.8030276497696	0.113227	-17.7539	-13.6739	dMean__Myeloid_4_ti_all_ENSG00000072786_chr5:172150685:T:C	Allegbe_Harris_2025	Terminal_Ileum	Myeloid	naive	Terminal_Ileum_Macrophage ITGA4+	ge	IBDverse
dMean__Myeloid_4_ti_all	chr11:1852991:C:T	cd	chr11_1852991_C_T	ENSG00000130592	LSP1	0.54807	0.0430019	2.43e-28	0.999701	1	chr11:1852991:C:T	11	1852991	12	7.99634	0.582144	7.67537937384899|8.26080688405797|8.97005400981997|8.34314133574007|8.18063321167883|8.24556052141527|8.28456460674157|8.22329665427509|7.99900470162749|6.9420376344086|7.90067703435805|6.93093547237077	0.048512	6.93399	8.79765	dMean__Myeloid_4_ti_all_ENSG00000130592_chr11:1852991:C:T	Allegbe_Harris_2025	Terminal_Ileum	Myeloid	naive	Terminal_Ileum_Macrophage ITGA4+	ge	IBDverse
dMean__Myeloid_4_ti_all	chr4:155676868:C:T	cd	chr4_155655220_G_A	ENSG00000164116	GUCY1A1	0.279339	0.0534925	4.04e-07	0.989035	0.753683	chr4:155655220:G:A	4	155655220	14	-4.24575	0.685823	-5.8074577962578|-4.33836085578447|-3.84113941908714|-3.56114076923077|-3.78354049079755|-3.58014026974952|-4.55524141252006|-2.89358079470199|-4.45679388714734|-4.45312386895476|-4.46053359375|-4.62799408945687|-4.5438078369906|-4.53770580847724	0.0489873	-5.42413	-3.11054	dMean__Myeloid_4_ti_all_ENSG00000164116_chr4:155655220:G:A	Allegbe_Harris_2025	Terminal_Ileum	Myeloid	naive	Terminal_Ileum_Macrophage ITGA4+	ge	IBDverse
dMean__Myeloid_4_ti_all	chr4:155676868:C:T	ibd	chr4_155655220_G_A	ENSG00000164116	GUCY1A1	0.279339	0.0534925	4.04e-07	0.989046	0.988204	chr4:155655220:G:A	4	155655220	14	-4.59783	0.850986	-6.13931252747253|-4.84514283185841|-3.77073156822811|-3.61678359375|-3.73767939393939|-3.64331921568627|-5.04967153024911|-3.14338633093525|-5.02373586572438|-5.03430758377425|-5.00831842105263|-5.17343625|-5.0948144112478|-5.0889411971831	0.0607847	-5.8254	-3.29724	dMean__Myeloid_4_ti_all_ENSG00000164116_chr4:155655220:G:A	Allegbe_Harris_2025	Terminal_Ileum	Myeloid	naive	Terminal_Ileum_Macrophage ITGA4+	ge	IBDverse
dMean__Myeloid_4_ti_all	chr4:155676868:C:T	uc	chr4_155655220_G_A	ENSG00000164116	GUCY1A1	0.279339	0.0534925	4.04e-07	0.988756	0.988204	chr4:155655220:G:A	4	155655220	14	-5.15956	0.969209	-6.79656253041363|-5.45319860557769|-4.16988558558559|-4.00821038961039|-4.13904093959732|-4.03933217391304|-5.71009134808853|-3.55951690427699|-5.65295129224652|-5.66359603174603|-5.61956988188976|-5.90045682281059|-5.77479960159363|-5.7465578528827	0.0692292	-6.50533	-3.70534	dMean__Myeloid_4_ti_all_ENSG00000164116_chr4:155655220:G:A	Allegbe_Harris_2025	Terminal_Ileum	Myeloid	naive	Terminal_Ileum_Macrophage ITGA4+	ge	IBDverse
dMean__Myeloid_4_ti_all	chr2:24946331:A:G	cd	chr2_24915171_A_C	ENSG00000138031	ADCY3	-0.354768	0.0600178	1.26e-08	0.859956	0.649162	chr2:24915171:A:C	2	24915171	101	-3.40939	0.244136	-3.40010775862069|-3.46682734864301|-3.45606586888658|-3.46672901878914|-3.45611883454735|-3.45634401664932|-3.47082027168234|-3.45694276795005|-3.47416945606695|-3.50363185654008|-3.49620136842105|-3.57343650627615|-3.55634768907563|-3.56364505263158|-3.56411621052632|-3.70623732767762|-3.54824825102881|-3.54575107913669|-3.54520277492292|-3.52682751540041|-3.53429897540984|-3.56124451345756|-3.54816310380267|-3.5268854805726|-3.54143593429158|-3.5372682051282|-3.53606372045221|-3.53456762295082|-3.5338318321392|-3.54147384615385|-3.55296539649846|-3.55285993820803|-3.5618066252588|-3.58001186264308|-3.5790153526971|-3.57524476683938|-3.56032693498452|-3.56396301652893|-3.59768717413973|-3.593985625|-3.57161242236025|-3.56792347466391|-3.58834473409802|-3.593921875|-3.59393958333333|-3.53126530194473|-3.59773326381648|-3.58280020768432|-3.57846991701245|-3.5901657648283|-3.58275908618899|-3.578349375|-3.59578443051202|-3.62057061909759|-3.61827743966422|-3.65968222923239|-3.61664612970711|-3.62963546694648|-3.607074375|-3.67506018907563|-3.75689419354839|-3.72655567226891|-3.48280784518828|-3.35982875|-3.36358997912317|-3.37987094105481|-3.39746618106139|-3.41178850574713|-3.40459645464025|-3.38531789038263|-3.35357944785276|-3.33373646578141|-3.31159264555669|-3.33523181818182|-3.33534535123967|-3.32452317198764|-3.32801701030928|-3.27396196754564|-3.45884654994851|-3.46225103092784|-3.4492409650924|-3.27437295081967|-3.12830346232179|-3.11885373443983|-3.11871939834025|-3.11908638689867|-3.1117985757884|-3.03985111788618|-2.9135635610766|-2.91968495850622|-2.91699917098446|-2.92911612903226|-2.87660578512397|-2.86147353244078|-2.85664761904762|-2.8650847107438|-2.86690340557276|-2.87047319587629|-2.86411257731959|-2.85585349075975|-2.8791259565667	0.00241719	-3.69065	-2.86279	dMean__Myeloid_4_ti_all_ENSG00000138031_chr2:24915171:A:C	Allegbe_Harris_2025	Terminal_Ileum	Myeloid	naive	Terminal_Ileum_Macrophage ITGA4+	ge	IBDverse
dMean__Myeloid_8_blood_all	chr16:23853849:T:C	ibd	chr16_23850892_A_T	ENSG00000166501	PRKCB	0.617308	0.0766661	1.03e-11	0.987944	1	chr16:23850892:A:T	16	23850892	30	11.2077	0.756562	11.4502017283951|11.0091004926108|9.632275|9.632275|9.5908982832618|9.55709597457627|11.5625067729084|11.7450845070423|11.7925656565657|11.7438152610442|12.0097054108216|11.0953551401869|11.6825364541833|11.0745964552239|11.074739738806|10.9873265306122|11.5685069033531|11.0334356877323|10.9646110124334|11.6214613861386|11.6247247524752|10.9644968028419|10.9840065836299|10.8872656084656|11.6445188405797|11.476343866171|11.1284745417515|12.2469813592233|12.2232468992248|12.2234476744186	0.0252187	9.5816	12.2299	dMean__Myeloid_8_blood_all_ENSG00000166501_chr16:23850892:A:T	Allegbe_Harris_2025	Blood	Myeloid	naive	Blood_Conventional dendritic cells 2	ge	IBDverse
dMean__Myeloid_8_blood_all	chr9:114801407:T:G	uc	chr9_114806486_A_G	ENSG00000181634	TNFSF15	-0.758377	0.101546	1.3e-10	0.975905	1	chr9:114806486:A:G	9	114806486	19	-7.13354	1.05338	-5.6266875|-5.89607526673133|-4.67531501831502|-7.29948349514563|-6.30466517857143|-7.14163691588785|-7.09525070159027|-7.27809404990403|-7.38479130434783|-7.66007107107107|-6.51732704995287|-6.86119287863591|-8.82500658682635|-8.8886574185766|-6.75350070707071|-7.47079117948718|-7.44869143446852|-8.17426136363636|-8.23580493273543	0.0554413	-8.86001	-5.10343	dMean__Myeloid_8_blood_all_ENSG00000181634_chr9:114806486:A:G	Allegbe_Harris_2025	Blood	Myeloid	naive	Blood_Conventional dendritic cells 2	ge	IBDverse
dMean__Myeloid_8_blood_all	chr1:25386842:AACACAC:A	ibd	chr1_25235176_G_A	ENSG00000187010	RHD	-1.00232	0.0877036	5.22e-18	0.998863	0.950871	chr1:25235176:G:A	1	25235176	8	19.487	2.21936	18.2239090909091|17.9035842391304|23.8659816272966|20.3237698237885|20.6441748329621|19.2825323660714|19.1682563192905|16.4839654427646	0.27742	16.7324	23.3022	dMean__Myeloid_8_blood_all_ENSG00000187010_chr1:25235176:G:A	Allegbe_Harris_2025	Blood	Myeloid	naive	Blood_Conventional dendritic cells 2	ge	IBDverse
dMean__Myeloid_8_blood_all	chr8:52469064:T:C	cd	chr8_52457267_C_G	ENSG00000147488	ST18	0.949426	0.133913	6.68e-10	0.910148	0.963477	chr8:52457267:C:G	8	52457267	92	-19.1736	1.43615	-17.9658042134831|-18.1224613065327|-17.1599518072289|-17.3077293064877|-17.5023611793612|-17.4120953545232|-17.903957605985|-13.4945465174129|-17.9903258145363|-17.6881545454545|-18.0087963133641|-18.3469896713615|-18.4281682051282|-18.2410802030457|-18.3014441624365|-17.8566287841191|-18.5478943298969|-18.6471994818653|-19.9967700440529|-19.9528210989011|-19.9789978021978|-21.3299460674157|-20.940403803132|-21.2345100671141|-20.8154078947368|-21.2517668161435|-21.6697639269406|-21.2141227678571|-21.3304570786517|-21.2868766816144|-21.287583632287|-21.2389418344519|-21.4840791855204|-19.0494671532847|-21.334397752809|-21.2389418344519|-21.3827556306306|-21.334397752809|-21.334704494382|-21.2536403153153|-21.1797370786517|-19.3885979209979|-19.5922596638655|-18.947233126294|-18.9467971014493|-19.0257401247401|-19.7505723542117|-19.7835043290043|-19.29444397463|-19.7145108225108|-19.5884961290323|-19.2761786469345|-19.2284936708861|-19.3887164146868|-19.4983036480687|-18.7055636942675|-18.7055636942675|-18.7438872340426|-19.8478652173913|-19.3756207289294|-18.0651934977578|-19.6051207674944|-19.5606081081081|-19.3976353467562|-19.1381620309051|-19.2937055555556|-19.2061911504425|-19.3833660714286|-19.4515101123596|-19.1092406181015|-19.2105553097345|-19.1819101769912|-19.3833660714286|-19.2679811529933|-19.3529486607143|-18.49225077951|-18.2206|-18.3044150110375|-18.3747522123894|-18.1691202197802|-18.6144878923767|-18.0826629711752|-18.3872002217295|-18.5653131991051|-18.5751753914989|-18.3829423503326|-18.200486784141|-14.8872638297872|-17.4731813602015|-17.4904075|-17.0368774509804|-19.2550516908213	0.0156104	-21.3695	-17.0707	dMean__Myeloid_8_blood_all_ENSG00000147488_chr8:52457267:C:G	Allegbe_Harris_2025	Blood	Myeloid	naive	Blood_Conventional dendritic cells 2	ge	IBDverse
dMean__Myeloid_8_blood_all	chr5:96970610:A:AT	ibd	chr5_96949188_C_T	ENSG00000164308	ERAP2	0.986759	0.0693389	7.07e-23	0.913128	0.972653	chr5:96949188:C:T	5	96949188	250	18.8868	0.657391	17.8256743697479|17.766690376569|17.7773891213389|17.7790883333333|19.1628391919192|20.5084469525959|20.5557104072398|18.5086659663866|20.5557104072398|20.4803529411765|20.5557104072398|20.5995328798186|19.8382751091703|20.5325248868778|20.4631171171171|20.510855530474|20.509309255079|20.509309255079|18.8924621513944|20.509309255079|20.3712107623318|20.5098397291196|20.5574343891403|19.9270078947368|20.6516263636364|19.302468699187|19.7119370932755|20.6291959276018|20.7321473922903|20.6053854875283|20.6516263636364|20.6017505668934|20.6082562358277|19.2944734607219|19.0087589285714|18.6390824175824|18.8406800884956|18.7576814977974|18.9726677852349|18.6738041825095|19.3894663656885|19.050577852349|19.0080542410714|19.0521968680089|19.0508178970917|19.0062089285714|17.4500170081967|19.006278125|19.0932921524664|19.0496138702461|18.8793237250554|18.9229911111111|18.4103707865169|18.9651002227171|18.9651002227171|18.5837542533081|18.9207368888889|18.9657002227171|19.0070924107143|19.3542756818182|19.0091183035714|19.0071774553571|18.6195795454545|18.619459280303|19.0052044642857|19.0070924107143|19.0070924107143|19.00895625|19.0512774049217|18.6823371212121|19.0086330357143|19.0086330357143|18.9241502222222|18.9241502222222|19.0491655480984|18.5567339622642|18.9641841870824|19.0418399553571|18.7351610989011|18.9637371937639|18.9212097777778|18.9637371937639|19.0060669642857|18.9215955555556|18.9215955555556|18.4640626185958|18.4313203463203|18.9215955555556|18.9711681514477|19.1008614864865|19.1008614864865|19.1839295045045|19.2272340857788|19.2272340857788|19.1839295045045|19.0551782997763|19.0551782997763|19.0126444196429|18.4121632768362|18.9703|19.0111383928571|19.0979029147982|18.89085|19.0551888143177|19.0126444196429|19.0967387892377|19.0967387892377|19.0540167785235|18.5558725490196|18.4111299435028|19.1396528089888|19.137002247191|19.0967387892377|19.1429505617978|18.6096117647059|19.2076621621622|18.6135104364326|18.5421134215501|18.5733314393939|18.4985733840304|18.6449912547529|18.6449912547529|19.1685101123596|19.1685101123596|19.2307993197279|18.6822925714286|19.6977053117783|19.2709617117117|18.7899616858238|19.1240125560538|18.5838568627451|19.6995318706697|18.7899616858238|18.754034416826|18.7179389312977|18.6228438864629|18.901034416826|19.3382335600907|18.904288248337|18.9244575289575|18.7077652671756|18.7077652671756|18.3592808988764|18.7080143129771|18.6721314285714|18.7444789674952|19.0792827740492|18.6388336501901|18.325276635514|18.6366330798479|18.2234710037175|18.6012694497154|18.7435353728489|18.7443261950287|18.7446965583174|18.290776119403|18.6726580952381|17.8776090909091|18.7794425287356|18.7791743295019|18.6743657142857|18.6364663498099|18.9520875555556|18.6758495238095|18.4234794816415|19.0367149553571|18.4786320224719|18.4039632958801|18.3597397003745|18.4475510822511|18.5857314990512|18.3227925233645|18.5680740740741|18.6215969581749|19.6289084168337|18.5338087619048|18.6921383587786|18.6921383587786|18.7284990439771|18.5863472485768|18.665660952381|18.2397877094972|18.512752362949|18.4879813449024|18.1338723404255|18.5286239130435|18.5679586056645|18.6097641921397|18.5171443478261|17.9862812236287|18.3072280373832|18.5722679738562|18.4819045283019|18.5134820415879|18.5317956521739|18.5847259962049|18.5706413943355|18.6537628083491|18.6203384030418|18.5847259962049|18.2379255121043|18.5495276515152|18.5847259962049|18.4117937365011|18.4503203463203|18.3267376344086|18.4304022556391|18.0337129151292|18.9327742222222|18.4006747300216|18.3715394736842|18.4736086956522|18.4040282485876|18.2834420600858|17.9981344383057|18.2024166666667|18.2661842990654|18.8450871681416|18.2672635514019|18.1246463099631|18.8867427937916|17.4766513368984|17.7457866666667|18.2824669187146|18.2064283054004|18.5615076775432|18.3938859813084|18.428503030303|16.4246672535211|18.1887330827068|19.2266704545455|18.2751252336449|18.2753020560748|19.2014112359551|18.5763391304348|18.6063472485769|19.2024179775281|18.65243|18.5674422657952|19.10590625|19.10590625|18.5481275471698|18.5474826839827|18.5572|18.6480885122411|18.7570152380952|18.5997834274953|18.683289154013|18.4429935760171|19.4147612903226	0.00262956	17.7896	20.6013	dMean__Myeloid_8_blood_all_ENSG00000164308_chr5:96949188:C:T	Allegbe_Harris_2025	Blood	Myeloid	naive	Blood_Conventional dendritic cells 2	ge	IBDverse
dMean__Myeloid_8_blood_all	chr2:202626976:G:C	ibd	chr2_202613145_C_A	ENSG00000138439	FAM117B	-0.931508	0.0786714	9.47e-19	0.971565	0.998104	chr2:202613145:C:A	2	202613145	34	-19.3577	1.02491	-18.4890380549683|-18.519041749503|-17.9364559686888|-18.1031647058824|-18.0697866927593|-17.9963099415205|-18.0667455968689|-18.2642171314741|-18.029799609375|-18.031654296875|-17.9963099415205|-18.1350058939096|-18.3147678571429|-20.073943107221|-20.1932568281938|-20.5444454342984|-19.0641446280992|-20.5554476614699|-20.4125796460177|-18.9829032921811|-20.4976222222222|-20.4062853982301|-20.1920098468271|-20.1467043668122|-19.9732867102397|-20.1910547045952|-20.4109526548673|-20.1024291938998|-19.9667677489177|-19.820491416309|-19.9310885529158|-19.9772661375661|-20.2577962466488|-20.508402173913	0.0301444	-20.5464	-17.9858	dMean__Myeloid_8_blood_all_ENSG00000138439_chr2:202613145:C:A	Allegbe_Harris_2025	Blood	Myeloid	naive	Blood_Conventional dendritic cells 2	ge	IBDverse
dMean__Myeloid_8_blood_all	chr16:23853849:T:C	uc	chr16_23850892_A_T	ENSG00000166501	PRKCB	0.617308	0.0766661	1.03e-11	0.919924	0.999536	chr16:23850892:A:T	16	23850892	30	9.55464	0.72857	10.3511868303571|9.39011512605042|8.06746498194946|8.06746498194946|8.06743429602888|8.02660017793594|10.1652861646235|10.2588875219684|10.3132862190813|10.1535069444444|10.4223356521739|9.42224603174603|10.2708113835377|9.42219634920635|9.40738589540412|9.37052056962025|10.2004052173913|9.42220380952381|9.19981520119225|10.2602062937063|10.2451762652705|9.19971937406855|9.21345029850746|9.1724808320951|10.1521707581227|9.6473015625|9.26115423728814|9.83961840873635|9.83961840873635|9.80917418351477	0.0242857	8.0562	10.3708	dMean__Myeloid_8_blood_all_ENSG00000166501_chr16:23850892:A:T	Allegbe_Harris_2025	Blood	Myeloid	naive	Blood_Conventional dendritic cells 2	ge	IBDverse
dMean__Myeloid_8_blood_all	chr2:202626976:G:C	cd	chr2_202613145_C_A	ENSG00000138439	FAM117B	-0.931508	0.0786714	9.47e-19	0.971474	0.983257	chr2:202613145:C:A	2	202613145	34	-13.4967	0.434687	-12.5111802575107|-13.250466571835|-12.9274033850494|-13.0773569405099|-13.0973914893617|-13.0029676056338|-13.0396991525424|-12.8954106891702|-13.5554440528634|-13.0031084507042|-12.9846793248945|-12.9827257383966|-13.1490641025641|-14.1135261538462|-13.703645142003|-13.9342235649547|-13.7103209509658|-14.0477869101979|-13.8953102409639|-13.68796884273|-13.9756515151515|-13.9540711043873|-13.8347053973014|-13.8338689655172|-13.7653732732733|-13.8965542168675|-13.9151592760181|-13.8543768768769|-13.8300550224888|-13.7650506706408|-13.7527481371088|-13.248081754386|-13.5902122302158|-13.1025902777778	0.0127849	-14.0593	-12.8282	dMean__Myeloid_8_blood_all_ENSG00000138439_chr2:202613145:C:A	Allegbe_Harris_2025	Blood	Myeloid	naive	Blood_Conventional dendritic cells 2	ge	IBDverse
dMean__Myeloid_8_blood_all	chr8:52469064:T:C	uc	chr8_52457267_C_G	ENSG00000147488	ST18	0.949426	0.133913	6.68e-10	0.940908	0.963477	chr8:52457267:C:G	8	52457267	92	-22.3601	1.60503	-23.3424317518248|-22.53981125|-21.6455319148936|-21.9788494318182|-22.260815625|-22.4654479495268|-22.2965434782609|-17.4993796774194|-23.006858974359|-22.7566900584795|-22.9876988235294|-23.6127419939577|-22.6005836477987|-22.3893632398754|-22.3243622291022|-22.0067932721713|-22.489321875|-22.493184375|-21.2612028103045|-21.2612028103045|-21.2393551401869|-21.6708356164384|-21.7177737819026|-21.8705668202765|-21.9210762124711|-21.9404814814815|-21.6204022779043|-22.0508747099768|-22.0233257540603|-21.8754539170507|-21.8761804147465|-21.7747866972477|-22.1351118881119|-17.2073208791209|-22.0786209302326|-22.0786209302326|-22.027711136891|-22.0273944315545|-21.9259665127021|-21.9456193023256|-21.9696573426573|-22.0470817966903|-22.0993260663507|-21.6860511848341|-21.5832617924528|-21.7372470308789|-21.5672523584906|-21.8137923627685|-21.7810787589499|-21.1324918793503|-21.0361448036952|-20.8165125570776|-21.0007050691244|-20.8766876744186|-21.4804007092199|-20.4891174418605|-20.4891174418605|-20.5352610722611|-22.322782396088|-23.5620429362881|-26.4166436065574|-24.259967877095|-24.2595251396648|-24.2199525139665|-23.8175478021978|-23.9178168044077|-24.11444|-23.9221707988981|-24.5906875|-24.0457944444444|-23.5955733695652|-23.4965403794038|-24.3925505617978|-25.115200867052|-24.6310255681818|-23.8592545977011|-23.4191327683616|-23.4898016997167|-23.6620740740741|-22.7114002747253|-23.8564988505747|-22.9080926966292|-23.2938969101124|-23.5758380681818|-23.6555652421652|-23.2885028089888|-23.4744914772727|-27.0154980694981|-18.6977169811321|-18.9085486486486|-17.8690128534704|-22.3921106741573	0.017446	-24.9821	-18.0969	dMean__Myeloid_8_blood_all_ENSG00000147488_chr8:52457267:C:G	Allegbe_Harris_2025	Blood	Myeloid	naive	Blood_Conventional dendritic cells 2	ge	IBDverse
dMean__Myeloid_8_blood_all	chr2:202626976:G:C	ibd	chr2_202613145_C_A	ENSG00000138439	FAM117B	-0.931508	0.0786714	9.47e-19	0.971565	0.983257	chr2:202613145:C:A	2	202613145	34	-19.3577	1.02491	-18.4890380549683|-18.519041749503|-17.9364559686888|-18.1031647058824|-18.0697866927593|-17.9963099415205|-18.0667455968689|-18.2642171314741|-18.029799609375|-18.031654296875|-17.9963099415205|-18.1350058939096|-18.3147678571429|-20.073943107221|-20.1932568281938|-20.5444454342984|-19.0641446280992|-20.5554476614699|-20.4125796460177|-18.9829032921811|-20.4976222222222|-20.4062853982301|-20.1920098468271|-20.1467043668122|-19.9732867102397|-20.1910547045952|-20.4109526548673|-20.1024291938998|-19.9667677489177|-19.820491416309|-19.9310885529158|-19.9772661375661|-20.2577962466488|-20.508402173913	0.0301444	-20.5464	-17.9858	dMean__Myeloid_8_blood_all_ENSG00000138439_chr2:202613145:C:A	Allegbe_Harris_2025	Blood	Myeloid	naive	Blood_Conventional dendritic cells 2	ge	IBDverse
dMean__Myeloid_8_blood_all	chr5:96970610:A:AT	cd	chr5_96949188_C_T	ENSG00000164308	ERAP2	0.986759	0.0693389	7.07e-23	0.915211	0.971456	chr5:96949188:C:T	5	96949188	250	10.8634	0.551564	11.0915307189542|11.0435344603381|11.0645729166667|11.2733981505945|10.6579835955056|12.0653944223108|12.0819468085106|11.0402568922306|12.0819468085106|12.0536830892144|12.098034620506|12.1125253333333|11.9081651376147|12.0683191489362|12.049899204244|12.0668114209827|12.0659017264276|12.0659017264276|10.9388881199539|12.049899204244|12.0020607661823|12.066213811421|12.082960106383|11.8936068062827|12.0833984042553|10.6825811023622|11.695241956242|12.0929769230769|12.1097708609272|12.0516909814324|12.0513469496021|12.0336052980132|12.0374052980132|11.8483663624511|10.9741288659794|11.0715176240209|11.1465803664921|11.1029822685789|11.188367414248|10.2423576642336|11.6547267299864|11.2047477631579|11.1900240473062|11.2057|11.234453298153|11.20366|10.0776429585799|11.2037007894737|11.2491523117569|11.2041807894737|11.1447316753927|11.1457408376963|10.1561342975207|11.145719895288|11.1603276539974|10.2191330561331|11.1590191349934|11.1315024836601|11.1747734908136|10.6183058603491|11.1613171690695|11.1748234908136|10.2301123829344|10.2300463059313|11.2030678947368|11.1601276539974|11.2189425559947|11.1758692913386|11.2051592105263|10.264593132154|11.1610322411533|11.1610322411533|11.1318530718954|11.1318530718954|11.1891944809461|10.2023537344398|11.1744339895013|11.1805298820446|11.3963881016043|11.1013272490222|11.0866463541667|11.115819843342|11.115819843342|11.0868723958333|11.0868723958333|10.1044247144341|11.1165404699739|11.1013272490222|11.1056773142112|11.1005006544503|11.1005006544503|11.1633875491481|11.1342022222222|11.1487757853403|11.1342022222222|11.1051691003911|11.0907092447917|11.0762869960988|10.0688555097837|11.1051691003911|11.1042894393742|11.1051691003911|10.2861172774869|11.0907153645833|11.1196667101828|11.090033203125|11.1044921773142|11.090033203125|11.090033203125|10.0682904222451|11.1335235294118|11.1319816993464|11.1189889033943|11.1209046997389|10.1419497414685|11.1479764705882|10.1440744570838|10.6965954198473|10.6943500545256|10.0623056876939|10.1314725206612|10.1419497414685|11.1503098039216|11.1503098039216|11.2031472919419|10.1324417355372|11.1056072916667|11.228749343832|10.1852128764278|11.1348689295039|11.1357575718016|11.106637109375|10.2064099895942|10.1852128764278|10.1744813278008|11.149362745098|10.2650477673936|11.2508720316623|11.2182026315789|10.6321789587852|10.5520656620022|10.5407193548387|10.0039346938776|10.5522061356297|10.5293974221267|10.54125|10.7411075566751|10.5193417381974|9.98373014256619|10.5180997854077|9.96364573170732|10.5068263665595|10.5407193548387|10.5525108719053|10.5527193756728|9.9835600814664|10.5296944146079|10.0129175152749|10.5407193548387|10.5746806903991|10.5080836012862|10.5861569114471|10.7275967295597|10.5201942060086|10.66258875|10.7141310301508|10.1102351434426|10.0180595310907|10.0041846938775|10.7204636477987|10.4868099571734|10.4841647058824|10.7204352201258|10.4983494105038|10.9930699214366|10.4626339784946|10.5093138412017|10.5093138412017|10.5322634408602|10.5096620171674|10.5484090419806|10.0150981595092|10.5077746781116|10.7613123737374|10.7612626262626|10.7888189873418|10.8018922686945|10.8026261089987|10.7821346835443|10.7645167929293|10.0352120901639|10.8043992395437|10.5326982795699|10.5534827586207|10.8180532994924|10.5426809472551|10.8034529784537|10.5704655913979|10.5542004310345|10.5313447311828|10.0038467824311|10.5313447311828|10.5426809472551|10.7907094936709|10.7899341772152|10.7194125786164|10.5090825294748|9.98393503575077|10.7572580808081|10.7433952080706|10.4419433760684|10.5194176533907|10.5081064516129|10.6901932245922|9.95212525458249|10.6617409261577|10.4183460554371|10.7009791457286|10.4300811099253|10.0445381390593|10.7278602015113|9.93353738601824|10.647472|10.3770654506438|10.1209648033126|10.5689021857923|10.229448024948|10.5763582608696|9.9458539445629|10.037765560166|10.9298901808786|10.1528473520249|10.1424134854772|10.9828123393316|10.9552769230769|10.6697986942329|10.9975238095238|10.6118857768053|10.9402516046213|10.8622411167513|10.8622411167513|10.5590844253491|10.8742855329949|10.5642491944146|10.3147239583333|10.7153786724701|10.619876344086|10.9301983502538|10.4146045949214|10.8077683501684	0.00220626	9.98842	12.0819	dMean__Myeloid_8_blood_all_ENSG00000164308_chr5:96949188:C:T	Allegbe_Harris_2025	Blood	Myeloid	naive	Blood_Conventional dendritic cells 2	ge	IBDverse
dMean__Myeloid_8_blood_all	chr9:114801407:T:G	ibd	chr9_114806486_A_G	ENSG00000181634	TNFSF15	-0.758377	0.101546	1.3e-10	0.832236	1	chr9:114806486:A:G	9	114806486	19	-7.01927	1.30226	-5.41515789473684|-5.72936248821866|-4.36736013686912|-6.86618082191781|-5.79739326765189|-6.82891108132261|-6.74206488888889|-6.8818275862069|-6.97377645985401|-7.31588049713193|-6.00250347222222|-6.82695538922156|-9.41108620689655|-9.42288618925831|-6.71281696787149|-7.54039482401656|-7.56580922431866|-8.48272405660377|-8.48306928406467	0.0685398	-9.41758	-4.83887	dMean__Myeloid_8_blood_all_ENSG00000181634_chr9:114806486:A:G	Allegbe_Harris_2025	Blood	Myeloid	naive	Blood_Conventional dendritic cells 2	ge	IBDverse
dMean__Myeloid_8_blood_all	chr8:52469064:T:C	ibd	chr8_52457267_C_G	ENSG00000147488	ST18	0.949426	0.133913	6.68e-10	0.939181	0.963477	chr8:52457267:C:G	8	52457267	92	-21.1733	1.1594	-20.6316977419355|-20.1473173184358|-19.3515760869565|-19.6359263959391|-19.7873916666667|-19.782075|-20.2810367231638|-16.0497269230769|-20.3924431818182|-20.2676770833333|-20.406834464752|-20.8979080213904|-20.4757424501425|-20.2450298591549|-20.4851392045455|-19.9895038888889|-20.5030854700855|-20.5651971428571|-21.4622543735225|-21.4116358490566|-21.4397264150943|-22.1771635514019|-22.128511820331|-22.2812816901408|-22.1254685314685|-22.3018541176471|-22.5984680952381|-22.3621811764706|-22.3869183962264|-22.2862605633803|-22.2870007042254|-22.2337400468384|-22.449085106383|-18.685754176611|-22.391054245283|-22.391054245283|-22.3913761792453|-22.3383694117647|-22.2862523474178|-22.3087855791962|-22.2812836879433|-21.5379113163972|-21.6378552204176|-21.135135334873|-21.0374781609195|-21.1837523148148|-21.6182387706856|-21.5058329411765|-21.2733613053613|-21.0835740740741|-20.9394268965517|-20.864147597254|-20.904371559633|-20.8282498839907|-21.2791791569087|-20.3942604166667|-20.3942604166667|-20.3926550925926|-22.000043373494|-21.7542135549872|-22.4431094707521|-22.3841971649485|-22.269|-22.0629592875318|-21.7828829145729|-21.9801708860759|-21.9777174683544|-21.9841721518987|-22.3090773195876|-21.8047506297229|-21.7079275|-21.6215047381546|-22.1524183673469|-22.4544173126615|-22.1742225063939|-21.399537628866|-21.095096692112|-21.152806122449|-21.2414015345269|-20.5645514925373|-21.3970659793814|-20.8042882653061|-21.1546614795918|-21.3334061696658|-21.3447388174807|-21.149762755102|-21.0254987277354|-18.4617783641161|-18.6977169811321|-18.8068897849462|-18.1016822916667|-20.4399779487179	0.0126022	-22.4474	-18.5234	dMean__Myeloid_8_blood_all_ENSG00000147488_chr8:52457267:C:G	Allegbe_Harris_2025	Blood	Myeloid	naive	Blood_Conventional dendritic cells 2	ge	IBDverse
dMean__Myeloid_8_blood_all	chr9:114801407:T:G	ibd	chr9_114806486_A_G	ENSG00000181634	TNFSF15	-0.758377	0.101546	1.3e-10	0.832236	0.84016	chr9:114806486:A:G	9	114806486	19	-7.01927	1.30226	-5.41515789473684|-5.72936248821866|-4.36736013686912|-6.86618082191781|-5.79739326765189|-6.82891108132261|-6.74206488888889|-6.8818275862069|-6.97377645985401|-7.31588049713193|-6.00250347222222|-6.82695538922156|-9.41108620689655|-9.42288618925831|-6.71281696787149|-7.54039482401656|-7.56580922431866|-8.48272405660377|-8.48306928406467	0.0685398	-9.41758	-4.83887	dMean__Myeloid_8_blood_all_ENSG00000181634_chr9:114806486:A:G	Allegbe_Harris_2025	Blood	Myeloid	naive	Blood_Conventional dendritic cells 2	ge	IBDverse
dMean__Myeloid_8_blood_all	chr16:23853849:T:C	cd	chr16_23850892_A_T	ENSG00000166501	PRKCB	0.617308	0.0766661	1.03e-11	0.966935	0.999536	chr16:23850892:A:T	16	23850892	30	14.1077	1.59714	13.760628189911|12.9556371014493|11.3724569974555|11.4014683673469|11.372413740458|11.4201248101266|14.2964985221675|14.4131037037037|14.4488118811881|14.6945226130653|14.8705781637717|13.5216742596811|14.3389567237164|13.4602804988662|13.4910465909091|13.39857239819|14.1330915662651|13.4298380090498|13.7179466666667|14.2794111922141|14.3182585365854|13.7790439732143|13.7178037777778|13.5970916299559|16.4935560117302|15.7909795396419|15.0112115384615|17.2799873972603|17.2327743169399|17.2330573770492	0.0532379	11.3724	17.246	dMean__Myeloid_8_blood_all_ENSG00000166501_chr16:23850892:A:T	Allegbe_Harris_2025	Blood	Myeloid	naive	Blood_Conventional dendritic cells 2	ge	IBDverse
dMean__Myeloid_8_blood_all	chr3:141383991:G:A	cd	chr3_141367130_T_C	ENSG00000177311	ZBTB38	0.536483	0.104389	2.17e-06	0.864149	0.667395	chr3:141367130:T:C	3	141367130	47	6.81308	0.858242	7.02378209549072|6.46823882503193|6.73127603513174|6.78836461538461|7.29435082872928|6.55314698492462|6.41459905660377|6.15827494199536|6.20215250291036|7.9016164874552|7.91669048473968|7.97395406871609|7.91669048473968|7.90250286738351|7.95956064981949|6.13852520231214|6.10350735632184|6.11529953917051|8.00067027027027|6.15786542923434|6.17048837209302|6.68589119496855|6.1577288863109|6.13637260115607|6.15817691415313|7.94406618962433|6.13594566473989|6.16445180023229|6.03898048220436|7.97241971066908|5.86788092485549|7.91962567811935|5.78453402537486|7.80993024911032|7.83786785714286|7.73952932862191|5.76985133876601|7.76886355475763|7.65960072595281|5.65333891509434|5.64711495877503|5.77345113500597|5.75980876979293|7.55531425855513|5.99720048484848|7.76463439849624|6.62061393939394	0.0182605	5.66931	7.97372	dMean__Myeloid_8_blood_all_ENSG00000177311_chr3:141367130:T:C	Allegbe_Harris_2025	Blood	Myeloid	naive	Blood_Conventional dendritic cells 2	ge	IBDverse
dMean__Myeloid_8_blood_all	chr1:25386842:AACACAC:A	uc	chr1_25235176_G_A	ENSG00000187010	RHD	-1.00232	0.0877036	5.22e-18	0.998844	0.95365	chr1:25235176:G:A	1	25235176	8	22.0238	2.46231	19.6532352941176|19.3023017578125|25.9798257142857|23.5984437340153|23.8283663239075|22.4378558441558|22.1663682051282|19.2243727959698	0.307789	19.238	25.6033	dMean__Myeloid_8_blood_all_ENSG00000187010_chr1:25235176:G:A	Allegbe_Harris_2025	Blood	Myeloid	naive	Blood_Conventional dendritic cells 2	ge	IBDverse
dMean__Myeloid_8_blood_all	chr1:25386842:AACACAC:A	cd	chr1_25235176_G_A	ENSG00000187010	RHD	-1.00232	0.0877036	5.22e-18	0.998889	0.950871	chr1:25235176:G:A	1	25235176	8	14.9076	1.89879	14.0972573839662|13.8998291139241|18.9042390852391|15.2764759933775|15.6839839255499|14.6168773265651|14.4321929883139|12.3496375404531	0.237349	12.6209	18.3407	dMean__Myeloid_8_blood_all_ENSG00000187010_chr1:25235176:G:A	Allegbe_Harris_2025	Blood	Myeloid	naive	Blood_Conventional dendritic cells 2	ge	IBDverse
dMean__Myeloid_8_blood_all	chr9:114801407:T:G	uc	chr9_114806486_A_G	ENSG00000181634	TNFSF15	-0.758377	0.101546	1.3e-10	0.975905	0.84016	chr9:114806486:A:G	9	114806486	19	-7.13354	1.05338	-5.6266875|-5.89607526673133|-4.67531501831502|-7.29948349514563|-6.30466517857143|-7.14163691588785|-7.09525070159027|-7.27809404990403|-7.38479130434783|-7.66007107107107|-6.51732704995287|-6.86119287863591|-8.82500658682635|-8.8886574185766|-6.75350070707071|-7.47079117948718|-7.44869143446852|-8.17426136363636|-8.23580493273543	0.0554413	-8.86001	-5.10343	dMean__Myeloid_8_blood_all_ENSG00000181634_chr9:114806486:A:G	Allegbe_Harris_2025	Blood	Myeloid	naive	Blood_Conventional dendritic cells 2	ge	IBDverse
dMean__Myeloid_8_blood_all	chr1:25386842:AACACAC:A	cd	chr1_25235176_G_A	ENSG00000187010	RHD	-1.00232	0.0877036	5.22e-18	0.998889	0.95365	chr1:25235176:G:A	1	25235176	8	14.9076	1.89879	14.0972573839662|13.8998291139241|18.9042390852391|15.2764759933775|15.6839839255499|14.6168773265651|14.4321929883139|12.3496375404531	0.237349	12.6209	18.3407	dMean__Myeloid_8_blood_all_ENSG00000187010_chr1:25235176:G:A	Allegbe_Harris_2025	Blood	Myeloid	naive	Blood_Conventional dendritic cells 2	ge	IBDverse
dMean__Myeloid_8_blood_all	chr16:23853849:T:C	ibd	chr16_23850892_A_T	ENSG00000166501	PRKCB	0.617308	0.0766661	1.03e-11	0.987944	0.999536	chr16:23850892:A:T	16	23850892	30	11.2077	0.756562	11.4502017283951|11.0091004926108|9.632275|9.632275|9.5908982832618|9.55709597457627|11.5625067729084|11.7450845070423|11.7925656565657|11.7438152610442|12.0097054108216|11.0953551401869|11.6825364541833|11.0745964552239|11.074739738806|10.9873265306122|11.5685069033531|11.0334356877323|10.9646110124334|11.6214613861386|11.6247247524752|10.9644968028419|10.9840065836299|10.8872656084656|11.6445188405797|11.476343866171|11.1284745417515|12.2469813592233|12.2232468992248|12.2234476744186	0.0252187	9.5816	12.2299	dMean__Myeloid_8_blood_all_ENSG00000166501_chr16:23850892:A:T	Allegbe_Harris_2025	Blood	Myeloid	naive	Blood_Conventional dendritic cells 2	ge	IBDverse
dMean__Myeloid_8_blood_all	chr8:52469064:T:C	uc	chr8_52457267_C_G	ENSG00000147488	ST18	0.949426	0.133913	6.68e-10	0.940908	1	chr8:52457267:C:G	8	52457267	92	-22.3601	1.60503	-23.3424317518248|-22.53981125|-21.6455319148936|-21.9788494318182|-22.260815625|-22.4654479495268|-22.2965434782609|-17.4993796774194|-23.006858974359|-22.7566900584795|-22.9876988235294|-23.6127419939577|-22.6005836477987|-22.3893632398754|-22.3243622291022|-22.0067932721713|-22.489321875|-22.493184375|-21.2612028103045|-21.2612028103045|-21.2393551401869|-21.6708356164384|-21.7177737819026|-21.8705668202765|-21.9210762124711|-21.9404814814815|-21.6204022779043|-22.0508747099768|-22.0233257540603|-21.8754539170507|-21.8761804147465|-21.7747866972477|-22.1351118881119|-17.2073208791209|-22.0786209302326|-22.0786209302326|-22.027711136891|-22.0273944315545|-21.9259665127021|-21.9456193023256|-21.9696573426573|-22.0470817966903|-22.0993260663507|-21.6860511848341|-21.5832617924528|-21.7372470308789|-21.5672523584906|-21.8137923627685|-21.7810787589499|-21.1324918793503|-21.0361448036952|-20.8165125570776|-21.0007050691244|-20.8766876744186|-21.4804007092199|-20.4891174418605|-20.4891174418605|-20.5352610722611|-22.322782396088|-23.5620429362881|-26.4166436065574|-24.259967877095|-24.2595251396648|-24.2199525139665|-23.8175478021978|-23.9178168044077|-24.11444|-23.9221707988981|-24.5906875|-24.0457944444444|-23.5955733695652|-23.4965403794038|-24.3925505617978|-25.115200867052|-24.6310255681818|-23.8592545977011|-23.4191327683616|-23.4898016997167|-23.6620740740741|-22.7114002747253|-23.8564988505747|-22.9080926966292|-23.2938969101124|-23.5758380681818|-23.6555652421652|-23.2885028089888|-23.4744914772727|-27.0154980694981|-18.6977169811321|-18.9085486486486|-17.8690128534704|-22.3921106741573	0.017446	-24.9821	-18.0969	dMean__Myeloid_8_blood_all_ENSG00000147488_chr8:52457267:C:G	Allegbe_Harris_2025	Blood	Myeloid	naive	Blood_Conventional dendritic cells 2	ge	IBDverse
dMean__Myeloid_8_blood_all	chr8:52469064:T:C	cd	chr8_52457267_C_G	ENSG00000147488	ST18	0.949426	0.133913	6.68e-10	0.910148	0.982568	chr8:52457267:C:G	8	52457267	92	-19.1736	1.43615	-17.9658042134831|-18.1224613065327|-17.1599518072289|-17.3077293064877|-17.5023611793612|-17.4120953545232|-17.903957605985|-13.4945465174129|-17.9903258145363|-17.6881545454545|-18.0087963133641|-18.3469896713615|-18.4281682051282|-18.2410802030457|-18.3014441624365|-17.8566287841191|-18.5478943298969|-18.6471994818653|-19.9967700440529|-19.9528210989011|-19.9789978021978|-21.3299460674157|-20.940403803132|-21.2345100671141|-20.8154078947368|-21.2517668161435|-21.6697639269406|-21.2141227678571|-21.3304570786517|-21.2868766816144|-21.287583632287|-21.2389418344519|-21.4840791855204|-19.0494671532847|-21.334397752809|-21.2389418344519|-21.3827556306306|-21.334397752809|-21.334704494382|-21.2536403153153|-21.1797370786517|-19.3885979209979|-19.5922596638655|-18.947233126294|-18.9467971014493|-19.0257401247401|-19.7505723542117|-19.7835043290043|-19.29444397463|-19.7145108225108|-19.5884961290323|-19.2761786469345|-19.2284936708861|-19.3887164146868|-19.4983036480687|-18.7055636942675|-18.7055636942675|-18.7438872340426|-19.8478652173913|-19.3756207289294|-18.0651934977578|-19.6051207674944|-19.5606081081081|-19.3976353467562|-19.1381620309051|-19.2937055555556|-19.2061911504425|-19.3833660714286|-19.4515101123596|-19.1092406181015|-19.2105553097345|-19.1819101769912|-19.3833660714286|-19.2679811529933|-19.3529486607143|-18.49225077951|-18.2206|-18.3044150110375|-18.3747522123894|-18.1691202197802|-18.6144878923767|-18.0826629711752|-18.3872002217295|-18.5653131991051|-18.5751753914989|-18.3829423503326|-18.200486784141|-14.8872638297872|-17.4731813602015|-17.4904075|-17.0368774509804|-19.2550516908213	0.0156104	-21.3695	-17.0707	dMean__Myeloid_8_blood_all_ENSG00000147488_chr8:52457267:C:G	Allegbe_Harris_2025	Blood	Myeloid	naive	Blood_Conventional dendritic cells 2	ge	IBDverse
dMean__Myeloid_8_blood_all	chr9:114801407:T:G	cd	chr9_114806486_A_G	ENSG00000181634	TNFSF15	-0.758377	0.101546	1.3e-10	0.831749	0.84016	chr9:114806486:A:G	9	114806486	19	-6.62587	1.36572	-5.27148032936871|-5.57181814848763|-4.1507674796748|-6.17787017255546|-5.184453010279|-6.26870508613618|-6.17154027664768|-6.23665625|-6.28557483552632|-6.56859313304721|-5.28256990068755|-6.53353323782235|-9.07497598522168|-8.97527040194884|-6.44741147540984|-7.29131271271271|-7.38769907881269|-8.79382640586797|-8.21738031319911	0.0718798	-9.03011	-4.61593	dMean__Myeloid_8_blood_all_ENSG00000181634_chr9:114806486:A:G	Allegbe_Harris_2025	Blood	Myeloid	naive	Blood_Conventional dendritic cells 2	ge	IBDverse
dMean__Myeloid_8_blood_all	chr8:52469064:T:C	ibd	chr8_52457267_C_G	ENSG00000147488	ST18	0.949426	0.133913	6.68e-10	0.939181	1	chr8:52457267:C:G	8	52457267	92	-21.1733	1.1594	-20.6316977419355|-20.1473173184358|-19.3515760869565|-19.6359263959391|-19.7873916666667|-19.782075|-20.2810367231638|-16.0497269230769|-20.3924431818182|-20.2676770833333|-20.406834464752|-20.8979080213904|-20.4757424501425|-20.2450298591549|-20.4851392045455|-19.9895038888889|-20.5030854700855|-20.5651971428571|-21.4622543735225|-21.4116358490566|-21.4397264150943|-22.1771635514019|-22.128511820331|-22.2812816901408|-22.1254685314685|-22.3018541176471|-22.5984680952381|-22.3621811764706|-22.3869183962264|-22.2862605633803|-22.2870007042254|-22.2337400468384|-22.449085106383|-18.685754176611|-22.391054245283|-22.391054245283|-22.3913761792453|-22.3383694117647|-22.2862523474178|-22.3087855791962|-22.2812836879433|-21.5379113163972|-21.6378552204176|-21.135135334873|-21.0374781609195|-21.1837523148148|-21.6182387706856|-21.5058329411765|-21.2733613053613|-21.0835740740741|-20.9394268965517|-20.864147597254|-20.904371559633|-20.8282498839907|-21.2791791569087|-20.3942604166667|-20.3942604166667|-20.3926550925926|-22.000043373494|-21.7542135549872|-22.4431094707521|-22.3841971649485|-22.269|-22.0629592875318|-21.7828829145729|-21.9801708860759|-21.9777174683544|-21.9841721518987|-22.3090773195876|-21.8047506297229|-21.7079275|-21.6215047381546|-22.1524183673469|-22.4544173126615|-22.1742225063939|-21.399537628866|-21.095096692112|-21.152806122449|-21.2414015345269|-20.5645514925373|-21.3970659793814|-20.8042882653061|-21.1546614795918|-21.3334061696658|-21.3447388174807|-21.149762755102|-21.0254987277354|-18.4617783641161|-18.6977169811321|-18.8068897849462|-18.1016822916667|-20.4399779487179	0.0126022	-22.4474	-18.5234	dMean__Myeloid_8_blood_all_ENSG00000147488_chr8:52457267:C:G	Allegbe_Harris_2025	Blood	Myeloid	naive	Blood_Conventional dendritic cells 2	ge	IBDverse
dMean__Myeloid_8_blood_all	chr5:96970610:A:AT	ibd	chr5_96949188_C_T	ENSG00000164308	ERAP2	0.986759	0.0693389	7.07e-23	0.913128	0.971456	chr5:96949188:C:T	5	96949188	250	18.8868	0.657391	17.8256743697479|17.766690376569|17.7773891213389|17.7790883333333|19.1628391919192|20.5084469525959|20.5557104072398|18.5086659663866|20.5557104072398|20.4803529411765|20.5557104072398|20.5995328798186|19.8382751091703|20.5325248868778|20.4631171171171|20.510855530474|20.509309255079|20.509309255079|18.8924621513944|20.509309255079|20.3712107623318|20.5098397291196|20.5574343891403|19.9270078947368|20.6516263636364|19.302468699187|19.7119370932755|20.6291959276018|20.7321473922903|20.6053854875283|20.6516263636364|20.6017505668934|20.6082562358277|19.2944734607219|19.0087589285714|18.6390824175824|18.8406800884956|18.7576814977974|18.9726677852349|18.6738041825095|19.3894663656885|19.050577852349|19.0080542410714|19.0521968680089|19.0508178970917|19.0062089285714|17.4500170081967|19.006278125|19.0932921524664|19.0496138702461|18.8793237250554|18.9229911111111|18.4103707865169|18.9651002227171|18.9651002227171|18.5837542533081|18.9207368888889|18.9657002227171|19.0070924107143|19.3542756818182|19.0091183035714|19.0071774553571|18.6195795454545|18.619459280303|19.0052044642857|19.0070924107143|19.0070924107143|19.00895625|19.0512774049217|18.6823371212121|19.0086330357143|19.0086330357143|18.9241502222222|18.9241502222222|19.0491655480984|18.5567339622642|18.9641841870824|19.0418399553571|18.7351610989011|18.9637371937639|18.9212097777778|18.9637371937639|19.0060669642857|18.9215955555556|18.9215955555556|18.4640626185958|18.4313203463203|18.9215955555556|18.9711681514477|19.1008614864865|19.1008614864865|19.1839295045045|19.2272340857788|19.2272340857788|19.1839295045045|19.0551782997763|19.0551782997763|19.0126444196429|18.4121632768362|18.9703|19.0111383928571|19.0979029147982|18.89085|19.0551888143177|19.0126444196429|19.0967387892377|19.0967387892377|19.0540167785235|18.5558725490196|18.4111299435028|19.1396528089888|19.137002247191|19.0967387892377|19.1429505617978|18.6096117647059|19.2076621621622|18.6135104364326|18.5421134215501|18.5733314393939|18.4985733840304|18.6449912547529|18.6449912547529|19.1685101123596|19.1685101123596|19.2307993197279|18.6822925714286|19.6977053117783|19.2709617117117|18.7899616858238|19.1240125560538|18.5838568627451|19.6995318706697|18.7899616858238|18.754034416826|18.7179389312977|18.6228438864629|18.901034416826|19.3382335600907|18.904288248337|18.9244575289575|18.7077652671756|18.7077652671756|18.3592808988764|18.7080143129771|18.6721314285714|18.7444789674952|19.0792827740492|18.6388336501901|18.325276635514|18.6366330798479|18.2234710037175|18.6012694497154|18.7435353728489|18.7443261950287|18.7446965583174|18.290776119403|18.6726580952381|17.8776090909091|18.7794425287356|18.7791743295019|18.6743657142857|18.6364663498099|18.9520875555556|18.6758495238095|18.4234794816415|19.0367149553571|18.4786320224719|18.4039632958801|18.3597397003745|18.4475510822511|18.5857314990512|18.3227925233645|18.5680740740741|18.6215969581749|19.6289084168337|18.5338087619048|18.6921383587786|18.6921383587786|18.7284990439771|18.5863472485768|18.665660952381|18.2397877094972|18.512752362949|18.4879813449024|18.1338723404255|18.5286239130435|18.5679586056645|18.6097641921397|18.5171443478261|17.9862812236287|18.3072280373832|18.5722679738562|18.4819045283019|18.5134820415879|18.5317956521739|18.5847259962049|18.5706413943355|18.6537628083491|18.6203384030418|18.5847259962049|18.2379255121043|18.5495276515152|18.5847259962049|18.4117937365011|18.4503203463203|18.3267376344086|18.4304022556391|18.0337129151292|18.9327742222222|18.4006747300216|18.3715394736842|18.4736086956522|18.4040282485876|18.2834420600858|17.9981344383057|18.2024166666667|18.2661842990654|18.8450871681416|18.2672635514019|18.1246463099631|18.8867427937916|17.4766513368984|17.7457866666667|18.2824669187146|18.2064283054004|18.5615076775432|18.3938859813084|18.428503030303|16.4246672535211|18.1887330827068|19.2266704545455|18.2751252336449|18.2753020560748|19.2014112359551|18.5763391304348|18.6063472485769|19.2024179775281|18.65243|18.5674422657952|19.10590625|19.10590625|18.5481275471698|18.5474826839827|18.5572|18.6480885122411|18.7570152380952|18.5997834274953|18.683289154013|18.4429935760171|19.4147612903226	0.00262956	17.7896	20.6013	dMean__Myeloid_8_blood_all_ENSG00000164308_chr5:96949188:C:T	Allegbe_Harris_2025	Blood	Myeloid	naive	Blood_Conventional dendritic cells 2	ge	IBDverse
dMean__Myeloid_8_blood_all	chr1:25386842:AACACAC:A	uc	chr1_25235176_G_A	ENSG00000187010	RHD	-1.00232	0.0877036	5.22e-18	0.998844	0.950871	chr1:25235176:G:A	1	25235176	8	22.0238	2.46231	19.6532352941176|19.3023017578125|25.9798257142857|23.5984437340153|23.8283663239075|22.4378558441558|22.1663682051282|19.2243727959698	0.307789	19.238	25.6033	dMean__Myeloid_8_blood_all_ENSG00000187010_chr1:25235176:G:A	Allegbe_Harris_2025	Blood	Myeloid	naive	Blood_Conventional dendritic cells 2	ge	IBDverse
dMean__Myeloid_8_blood_all	chr2:202626976:G:C	cd	chr2_202613145_C_A	ENSG00000138439	FAM117B	-0.931508	0.0786714	9.47e-19	0.971474	0.992739	chr2:202613145:C:A	2	202613145	34	-13.4967	0.434687	-12.5111802575107|-13.250466571835|-12.9274033850494|-13.0773569405099|-13.0973914893617|-13.0029676056338|-13.0396991525424|-12.8954106891702|-13.5554440528634|-13.0031084507042|-12.9846793248945|-12.9827257383966|-13.1490641025641|-14.1135261538462|-13.703645142003|-13.9342235649547|-13.7103209509658|-14.0477869101979|-13.8953102409639|-13.68796884273|-13.9756515151515|-13.9540711043873|-13.8347053973014|-13.8338689655172|-13.7653732732733|-13.8965542168675|-13.9151592760181|-13.8543768768769|-13.8300550224888|-13.7650506706408|-13.7527481371088|-13.248081754386|-13.5902122302158|-13.1025902777778	0.0127849	-14.0593	-12.8282	dMean__Myeloid_8_blood_all_ENSG00000138439_chr2:202613145:C:A	Allegbe_Harris_2025	Blood	Myeloid	naive	Blood_Conventional dendritic cells 2	ge	IBDverse
dMean__Myeloid_8_blood_all	chr1:25386842:AACACAC:A	ibd	chr1_25235176_G_A	ENSG00000187010	RHD	-1.00232	0.0877036	5.22e-18	0.998863	0.95365	chr1:25235176:G:A	1	25235176	8	19.487	2.21936	18.2239090909091|17.9035842391304|23.8659816272966|20.3237698237885|20.6441748329621|19.2825323660714|19.1682563192905|16.4839654427646	0.27742	16.7324	23.3022	dMean__Myeloid_8_blood_all_ENSG00000187010_chr1:25235176:G:A	Allegbe_Harris_2025	Blood	Myeloid	naive	Blood_Conventional dendritic cells 2	ge	IBDverse
dMean__Myeloid_8_blood_all	chr5:96970610:A:AT	cd	chr5_96949188_C_T	ENSG00000164308	ERAP2	0.986759	0.0693389	7.07e-23	0.915211	0.973207	chr5:96949188:C:T	5	96949188	250	10.8634	0.551564	11.0915307189542|11.0435344603381|11.0645729166667|11.2733981505945|10.6579835955056|12.0653944223108|12.0819468085106|11.0402568922306|12.0819468085106|12.0536830892144|12.098034620506|12.1125253333333|11.9081651376147|12.0683191489362|12.049899204244|12.0668114209827|12.0659017264276|12.0659017264276|10.9388881199539|12.049899204244|12.0020607661823|12.066213811421|12.082960106383|11.8936068062827|12.0833984042553|10.6825811023622|11.695241956242|12.0929769230769|12.1097708609272|12.0516909814324|12.0513469496021|12.0336052980132|12.0374052980132|11.8483663624511|10.9741288659794|11.0715176240209|11.1465803664921|11.1029822685789|11.188367414248|10.2423576642336|11.6547267299864|11.2047477631579|11.1900240473062|11.2057|11.234453298153|11.20366|10.0776429585799|11.2037007894737|11.2491523117569|11.2041807894737|11.1447316753927|11.1457408376963|10.1561342975207|11.145719895288|11.1603276539974|10.2191330561331|11.1590191349934|11.1315024836601|11.1747734908136|10.6183058603491|11.1613171690695|11.1748234908136|10.2301123829344|10.2300463059313|11.2030678947368|11.1601276539974|11.2189425559947|11.1758692913386|11.2051592105263|10.264593132154|11.1610322411533|11.1610322411533|11.1318530718954|11.1318530718954|11.1891944809461|10.2023537344398|11.1744339895013|11.1805298820446|11.3963881016043|11.1013272490222|11.0866463541667|11.115819843342|11.115819843342|11.0868723958333|11.0868723958333|10.1044247144341|11.1165404699739|11.1013272490222|11.1056773142112|11.1005006544503|11.1005006544503|11.1633875491481|11.1342022222222|11.1487757853403|11.1342022222222|11.1051691003911|11.0907092447917|11.0762869960988|10.0688555097837|11.1051691003911|11.1042894393742|11.1051691003911|10.2861172774869|11.0907153645833|11.1196667101828|11.090033203125|11.1044921773142|11.090033203125|11.090033203125|10.0682904222451|11.1335235294118|11.1319816993464|11.1189889033943|11.1209046997389|10.1419497414685|11.1479764705882|10.1440744570838|10.6965954198473|10.6943500545256|10.0623056876939|10.1314725206612|10.1419497414685|11.1503098039216|11.1503098039216|11.2031472919419|10.1324417355372|11.1056072916667|11.228749343832|10.1852128764278|11.1348689295039|11.1357575718016|11.106637109375|10.2064099895942|10.1852128764278|10.1744813278008|11.149362745098|10.2650477673936|11.2508720316623|11.2182026315789|10.6321789587852|10.5520656620022|10.5407193548387|10.0039346938776|10.5522061356297|10.5293974221267|10.54125|10.7411075566751|10.5193417381974|9.98373014256619|10.5180997854077|9.96364573170732|10.5068263665595|10.5407193548387|10.5525108719053|10.5527193756728|9.9835600814664|10.5296944146079|10.0129175152749|10.5407193548387|10.5746806903991|10.5080836012862|10.5861569114471|10.7275967295597|10.5201942060086|10.66258875|10.7141310301508|10.1102351434426|10.0180595310907|10.0041846938775|10.7204636477987|10.4868099571734|10.4841647058824|10.7204352201258|10.4983494105038|10.9930699214366|10.4626339784946|10.5093138412017|10.5093138412017|10.5322634408602|10.5096620171674|10.5484090419806|10.0150981595092|10.5077746781116|10.7613123737374|10.7612626262626|10.7888189873418|10.8018922686945|10.8026261089987|10.7821346835443|10.7645167929293|10.0352120901639|10.8043992395437|10.5326982795699|10.5534827586207|10.8180532994924|10.5426809472551|10.8034529784537|10.5704655913979|10.5542004310345|10.5313447311828|10.0038467824311|10.5313447311828|10.5426809472551|10.7907094936709|10.7899341772152|10.7194125786164|10.5090825294748|9.98393503575077|10.7572580808081|10.7433952080706|10.4419433760684|10.5194176533907|10.5081064516129|10.6901932245922|9.95212525458249|10.6617409261577|10.4183460554371|10.7009791457286|10.4300811099253|10.0445381390593|10.7278602015113|9.93353738601824|10.647472|10.3770654506438|10.1209648033126|10.5689021857923|10.229448024948|10.5763582608696|9.9458539445629|10.037765560166|10.9298901808786|10.1528473520249|10.1424134854772|10.9828123393316|10.9552769230769|10.6697986942329|10.9975238095238|10.6118857768053|10.9402516046213|10.8622411167513|10.8622411167513|10.5590844253491|10.8742855329949|10.5642491944146|10.3147239583333|10.7153786724701|10.619876344086|10.9301983502538|10.4146045949214|10.8077683501684	0.00220626	9.98842	12.0819	dMean__Myeloid_8_blood_all_ENSG00000164308_chr5:96949188:C:T	Allegbe_Harris_2025	Blood	Myeloid	naive	Blood_Conventional dendritic cells 2	ge	IBDverse
dMean__Myeloid_8_blood_all	chr16:23853849:T:C	cd	chr16_23850892_A_T	ENSG00000166501	PRKCB	0.617308	0.0766661	1.03e-11	0.966935	1	chr16:23850892:A:T	16	23850892	30	14.1077	1.59714	13.760628189911|12.9556371014493|11.3724569974555|11.4014683673469|11.372413740458|11.4201248101266|14.2964985221675|14.4131037037037|14.4488118811881|14.6945226130653|14.8705781637717|13.5216742596811|14.3389567237164|13.4602804988662|13.4910465909091|13.39857239819|14.1330915662651|13.4298380090498|13.7179466666667|14.2794111922141|14.3182585365854|13.7790439732143|13.7178037777778|13.5970916299559|16.4935560117302|15.7909795396419|15.0112115384615|17.2799873972603|17.2327743169399|17.2330573770492	0.0532379	11.3724	17.246	dMean__Myeloid_8_blood_all_ENSG00000166501_chr16:23850892:A:T	Allegbe_Harris_2025	Blood	Myeloid	naive	Blood_Conventional dendritic cells 2	ge	IBDverse
dMean__Myeloid_8_blood_all	chr9:114801407:T:G	cd	chr9_114806486_A_G	ENSG00000181634	TNFSF15	-0.758377	0.101546	1.3e-10	0.831749	1	chr9:114806486:A:G	9	114806486	19	-6.62587	1.36572	-5.27148032936871|-5.57181814848763|-4.1507674796748|-6.17787017255546|-5.184453010279|-6.26870508613618|-6.17154027664768|-6.23665625|-6.28557483552632|-6.56859313304721|-5.28256990068755|-6.53353323782235|-9.07497598522168|-8.97527040194884|-6.44741147540984|-7.29131271271271|-7.38769907881269|-8.79382640586797|-8.21738031319911	0.0718798	-9.03011	-4.61593	dMean__Myeloid_8_blood_all_ENSG00000181634_chr9:114806486:A:G	Allegbe_Harris_2025	Blood	Myeloid	naive	Blood_Conventional dendritic cells 2	ge	IBDverse
dMean__Myeloid_8_blood_all	chr3:141383991:G:A	cd	chr3_141367130_T_C	ENSG00000177311	ZBTB38	0.536483	0.104389	2.17e-06	0.864149	1	chr3:141367130:T:C	3	141367130	47	6.81308	0.858242	7.02378209549072|6.46823882503193|6.73127603513174|6.78836461538461|7.29435082872928|6.55314698492462|6.41459905660377|6.15827494199536|6.20215250291036|7.9016164874552|7.91669048473968|7.97395406871609|7.91669048473968|7.90250286738351|7.95956064981949|6.13852520231214|6.10350735632184|6.11529953917051|8.00067027027027|6.15786542923434|6.17048837209302|6.68589119496855|6.1577288863109|6.13637260115607|6.15817691415313|7.94406618962433|6.13594566473989|6.16445180023229|6.03898048220436|7.97241971066908|5.86788092485549|7.91962567811935|5.78453402537486|7.80993024911032|7.83786785714286|7.73952932862191|5.76985133876601|7.76886355475763|7.65960072595281|5.65333891509434|5.64711495877503|5.77345113500597|5.75980876979293|7.55531425855513|5.99720048484848|7.76463439849624|6.62061393939394	0.0182605	5.66931	7.97372	dMean__Myeloid_8_blood_all_ENSG00000177311_chr3:141367130:T:C	Allegbe_Harris_2025	Blood	Myeloid	naive	Blood_Conventional dendritic cells 2	ge	IBDverse
dMean__Myeloid_8_ct_all	chr5:96970610:A:AT	cd	chr5_96913944_T_C	ENSG00000164308	ERAP2	-0.87876	0.0474719	1.94e-43	0.912058	0.957274	chr5:96913944:T:C	5	96913944	250	9.75592	0.530745	10.6601660130719|10.6023172951886|10.6121661458333|10.8613025099075|9.65038573033708|10.6979269588313|10.713289893617|8.77070927318296|10.713289893617|10.683069241012|10.7275552596538|10.742404|10.5589144167759|10.741352393617|10.6849120689655|10.6995577689243|10.6990624169987|10.6990624169987|9.90718292964245|10.6843041114058|10.641680317041|10.6995577689243|10.7054255319149|10.5446583769634|10.7130416223404|9.66587401574803|10.368093951094|10.7017360742706|10.6884896688742|10.6849535809019|10.684625066313|10.6699006622517|10.6705001324503|10.5062130378096|9.94035309278351|10.0313537859008|10.099667539267|10.0593676662321|10.1371094986807|9.16902711157456|10.2247183175034|10.1541276315789|10.1407844940867|10.1544473684211|10.1810112137203|10.1544828947368|9.13275349112426|10.1555452631579|10.1943685601057|10.1546464473684|10.1044680628272|10.1018664921466|9.09069349173554|10.1016734293194|10.1148262123198|9.14721257796258|10.1176009174312|10.0886790849673|10.1277943569554|9.61878304239402|10.1150720838794|10.1281269028871|9.15691987513007|9.15687304890739|10.1575388157895|10.114719921363|10.168025428195|10.1169540682415|10.1560534210526|9.16533985431842|10.1157667103539|10.1157667103539|10.0893202614379|10.0893202614379|10.1442633377135|9.13157468879668|10.130812992126|10.1249246395806|10.3068655080214|10.0593181225554|10.0438919270833|10.0724503916449|10.0747545691906|10.0462200520833|10.0462790364583|9.07040768431983|10.0726214099217|10.0593833116036|10.0694889178618|10.0576138743456|10.0576138743456|10.1228786369594|10.0948997385621|10.1081129581152|10.0948997385621|10.0687366362451|10.0554270833333|10.0423905071521|9.04822863027806|10.0662568448501|10.069035202086|10.0684706649283|9.14849947643979|10.0554526041667|10.0818812010444|10.0555481770833|10.0689582790091|10.0555481770833|10.0556350260417|9.05004881565396|10.0949816993464|10.0963921568627|10.0819483028721|10.0830501305483|9.08540020682523|10.0804679738562|9.08629472595657|9.5989705561614|9.59884296619411|9.03273940020683|9.09476756198347|9.08528645294726|10.0806632679739|10.0826532026144|10.1506169088507|9.07552944214876|10.0075416666667|10.141062335958|9.12282346832814|10.0680274151436|10.0680522193211|10.0059901041667|9.14187513007284|9.12351817237799|9.11342946058091|10.0821887581699|9.06531360332295|10.178937994723|10.1159677631579|9.48550433839479|9.41282238966631|9.40270107526882|8.95813530612245|9.41289515608181|9.3935268528464|9.40217258064516|9.6482153652393|9.38313733905579|8.94008859470468|9.38246630901287|8.92219004065041|9.3723768488746|9.40409204301075|9.41302540365985|9.41315069967707|8.93989063136456|9.39275026852846|8.82016395112016|9.40265268817204|9.43304778856526|9.37304565916399|9.4424777537797|9.63606037735849|9.38349678111588|9.5765575|9.62391268844221|9.00675409836066|8.96024770642202|8.95819428571428|9.67417610062893|9.35992226980728|9.35106994652406|9.67413081761006|9.36989067524116|9.89015521885522|9.35264623655914|9.3798965665236|9.37987811158798|9.40018311827957|9.38001931330472|9.41177287405813|8.97310327198364|9.37904989270386|9.70973434343434|9.7098952020202|9.73490379746835|9.74567591888466|9.74682636248416|9.73156075949367|9.70599242424242|8.9899631147541|9.7447164765526|9.4006440860215|9.41993922413793|9.75670431472081|9.40998385360603|9.74564955640051|9.41908064516129|9.42024245689655|9.39989602150538|8.96370480081716|9.39896989247312|9.41237351991388|9.73120443037975|9.73316835443038|9.69383647798742|9.38843236870311|8.96923452502554|9.69106944444444|9.71884363177806|9.34634829059829|9.4160068891281|9.40592688172043|9.66888456712673|8.94087983706721|9.64455569461827|9.32730383795309|9.64396783919598|9.33768911419424|8.98799529652352|9.66827644836272|8.79488510638298|9.6327975|9.32609334763949|8.96594202898551|9.35921092896175|9.01675155925156|9.31616739130435|7.78835607675906|8.92871161825726|9.86656020671835|8.99182492211838|8.98267323651452|9.87859768637532|9.89363846153846|9.40993144722525|9.89163063063063|9.39373194748359|9.96283183568678|9.84867588832487|9.84866370558376|9.36209452201933|9.86066751269036|9.3682111707841|9.084396875|9.4448084874864|9.40973655913979|9.93527741116751|9.50329830713422|9.5432581369248	0.00212298	8.93994	10.7113	dMean__Myeloid_8_ct_all_ENSG00000164308_chr5:96913944:T:C	Allegbe_Harris_2025	Pseudo-bulk	Myeloid	naive	Pseudo-bulk_Conventional dendritic cells 2	ge	IBDverse
dMean__Myeloid_8_ct_all	chr16:11613435:C:T	uc	chr16_11613435_C_T	ENSG00000189067	LITAF	-0.310693	0.0440088	3.55e-11	0.991702	1	chr16:11613435:C:T	16	11613435	18	3.42461	0.248289	3.23277370325694|3.23937689530686|3.21781022864019|3.22181686746988|3.22572533172497|3.67202094117647|3.66740894117647|3.64850436320755|3.65095417156287|3.65274852420307|3.64972705882353|3.52389001175088|3.67683846153846|3.59218557919622|3.29687867647059|2.81841540616246|3.21576650831354|3.44010794117647	0.0137938	2.98729	3.67479	dMean__Myeloid_8_ct_all_ENSG00000189067_chr16:11613435:C:T	Allegbe_Harris_2025	Pseudo-bulk	Myeloid	naive	Pseudo-bulk_Conventional dendritic cells 2	ge	IBDverse
dMean__Myeloid_8_ct_all	chr16:11613435:C:T	ibd	chr16_11613435_C_T	ENSG00000189067	LITAF	-0.310693	0.0440088	3.55e-11	0.992023	0.982014	chr16:11613435:C:T	16	11613435	18	3.4596	0.182957	3.45802503225806|3.42048564167726|3.41943772378517|3.41520817369093|3.41959884910486|3.62932302325581|3.59135668202765|3.56033567318757|3.5671205510907|3.56437557603687|3.56173134328358|3.43902568807339|3.5876772517321|3.50922517321016|3.49383506493507|2.79105214979196|3.38459425|3.46046360946746	0.0101643	3.04331	3.61319	dMean__Myeloid_8_ct_all_ENSG00000189067_chr16:11613435:C:T	Allegbe_Harris_2025	Pseudo-bulk	Myeloid	naive	Pseudo-bulk_Conventional dendritic cells 2	ge	IBDverse
dMean__Myeloid_8_ct_all	chr8:115618084:A:G	uc	chr8_115583486_A_G	ENSG00000104447	TRPS1	0.230613	0.0399	3.26e-08	0.87523	0.87909	chr8:115583486:A:G	8	115583486	177	4.96434	0.23566	5.53217814070352|5.1848859223301|5.19048175182482|5.04930874704492|5.066144|5.13678663484487|4.99168598130841|5.05854220623501|5.0545242280285|4.99196378504673|5.03820872641509|5.03815896226415|5.06180047393365|4.99199415887851|5.03198581560284|5.11506490384615|5.11515456730769|5.11129200968523|5.14695180722892|5.01653568075117|4.98125990675991|4.74157191780822|4.82457435897436|4.84894345794393|4.79049496567506|4.79049496567506|4.87928414918415|4.70363926940639|4.73530858468677|4.85565290023202|4.77786078886311|4.92141513761468|4.73602850574713|5.03415046948357|4.37811135857461|4.8355734741784|4.76736435185185|4.90205166666667|4.87253981042654|4.89645904761905|4.96858700696056|4.82239534883721|4.78150511627907|5.01539859484777|5.03282979214781|4.67628098434005|5.02406789838337|4.98891282051282|4.94356443418014|4.88719146067416|4.88793123595506|4.93790810185185|4.80160045977012|4.58894955357143|4.81254606741573|4.77222694063927|4.67775548098434|4.85695646258503|4.67818791946309|4.84663235294118|4.69936269662921|4.86844909090909|4.69992629213483|4.60954515418502|4.82575540540541|4.8742140625|4.86770246085011|4.92433438914027|4.71184266365688|4.7901539503386|4.91235417607223|4.8118873015873|4.87595192743764|4.8833731981982|4.8936683972912|4.88264662162162|4.90091199095023|4.87373415730337|5.07638831460674|5.07589348314607|4.8500990990991|4.91677077625571|4.90529248291572|5.12132260273973|5.12167397260274|5.11117835990888|4.92902654462243|5.04602082379863|5.14472087155963|5.09626789838337|5.0432775175644|4.97065958429561|5.12665860465116|5.27226244019139|4.99890770975057|5.11440626450116|5.16256978922717|5.10266435185185|5.11450348027842|5.06772367816092|5.00578558139535|4.95441845794393|5.16343793911007|5.08656538461539|4.95511451990632|5.26136370023419|4.88391981351981|4.98306273148148|5.24012453271028|5.01886456876457|5.22759300699301|5.27573468899522|5.14756191588785|5.15208644859813|4.94315186915888|4.95568852459016|4.79274703296703|4.80477511013216|4.85558030634573|5.00851738148984|4.85650065645514|5.02425272331155|4.97350789473684|4.98674835164835|4.65556334056399|4.59168351409978|4.70923758099352|4.4914284164859|4.88228285077951|4.88205456570156|4.89262946428571|4.84938915929204|4.9144735426009|4.8814565701559|4.84954690265487|4.86049733924612|4.86044057649667|4.84949778761062|4.78797822222222|4.87108822222222|4.89295625|4.63221361607143|4.59835592841163|4.76430160183066|4.77502041284404|4.76472768878719|4.73820888382688|4.75917848970252|4.76950550458716|4.52692084257206|4.63344063205418|4.60464492099323|4.5740730941704|4.84375372093023|4.89298|4.89973231132076|4.95774819277108|4.83123568075117|4.74777119815668|4.95639928400955|5.01824857142857|5.70136574923547|5.70625749235474|5.46051538461539|5.37000930232558|5.7707|5.38802915451895|5.46659617647059|5.43045529411765|5.3072988538682|5.57058383233533|5.35365977011494|5.30881595441595|5.45768231884058|5.36684393063584|5.48418448275862|5.50539969879518	0.00133141	4.59004	5.52147	dMean__Myeloid_8_ct_all_ENSG00000104447_chr8:115583486:A:G	Allegbe_Harris_2025	Pseudo-bulk	Myeloid	naive	Pseudo-bulk_Conventional dendritic cells 2	ge	IBDverse
dMean__Myeloid_8_ct_all	chr1:25386842:AACACAC:A	uc	chr1_25235176_G_A	ENSG00000187010	RHD	-0.673446	0.0682674	1.32e-18	0.998832	0.950871	chr1:25235176:G:A	1	25235176	8	15.104	1.36595	13.2048294117647|12.98094921875|15.7212057142857|16.2571278772378|16.5184205655527|15.8209722077922|15.7616769230769|14.5667040302267	0.170744	13.0201	16.4727	dMean__Myeloid_8_ct_all_ENSG00000187010_chr1:25235176:G:A	Allegbe_Harris_2025	Pseudo-bulk	Myeloid	naive	Pseudo-bulk_Conventional dendritic cells 2	ge	IBDverse
dMean__Myeloid_8_ct_all	chr1:25386842:AACACAC:A	cd	chr1_25235176_G_A	ENSG00000187010	RHD	-0.673446	0.0682674	1.32e-18	0.998867	0.950871	chr1:25235176:G:A	1	25235176	8	10.1977	0.763002	9.47181856540085|9.34774402250352|11.4395467775468|10.5240678807947|10.8725306260575|10.3063862944162|10.2621936560935|9.35757524271845	0.0953753	9.34946	11.3403	dMean__Myeloid_8_ct_all_ENSG00000187010_chr1:25235176:G:A	Allegbe_Harris_2025	Pseudo-bulk	Myeloid	naive	Pseudo-bulk_Conventional dendritic cells 2	ge	IBDverse
dMean__Myeloid_8_ct_all	chr8:115618084:A:G	ibd	chr8_115583486_A_G	ENSG00000104447	TRPS1	0.230613	0.0399	3.26e-08	0.870081	1	chr8:115583486:A:G	8	115583486	177	5.75065	0.313655	6.73335443425076|6.26443695014663|6.36802388059701|6.1908915942029|6.24090202898551|6.31177008797654|6.1392|6.13201191860465|6.16798463768116|6.13954166666667|6.19188550724638|6.1739289017341|6.19153565217391|6.13957902298851|6.15182080924856|6.25843235294118|6.27700383480826|6.30138388059702|6.37607462686567|6.21233779069767|6.15838760806916|5.73704005524862|5.74928444444445|5.81329915966387|5.78300082872928|5.78300082872928|5.87981151685393|5.69114364640884|5.68500835654596|5.89517295774648|5.73609470752089|5.96038055555556|5.7068487534626|6.05804548022599|5.27016621983914|5.77018011204482|5.67355757575758|5.79961042253521|5.80850790960452|5.80935819209039|5.98173463687151|5.74412742382271|5.71124222222222|6.0326061971831|6.0199317679558|5.61907956989247|6.00945138121547|5.94512111111111|5.89686887052342|5.86199514824798|5.86288247978437|5.87651873278237|5.70682021857924|5.51166058981233|5.77246091644205|5.72667232876712|5.62085134408602|5.82042880434783|5.63652291105121|5.82122690217391|5.69813732970027|5.90115041322314|5.66793279132791|5.81314861111111|5.82237880434783|5.91774498644986|5.9776456043956|5.89852520325203|5.68759209809264|5.76640815217391|5.97849697802198|5.8619953038674|5.95649529085873|5.97305151515152|5.97216280991736|5.97216280991736|5.9839864640884|5.97468787878788|6.20602417582418|6.20541923076923|5.68191029023747|5.7123225464191|5.7424624|5.9817048|5.96620531914894|5.98348613333333|5.72868244680851|5.91182600536193|6.01366836461126|5.93194623655914|5.8045269541779|5.75480106951872|5.94194932614555|6.03782383561644|5.68174819587629|5.92556209677419|5.941825606469|5.9256747311828|5.9256747311828|5.91007989276139|5.83330027100271|5.73105702702703|5.95888648648649|5.84533480662983|5.70305633423181|6.08835311653116|5.61716246648794|5.7252210106383|5.99672005347594|5.75693288770053|5.9803664|6.02529262295082|5.90658579088472|5.91177747989276|5.67203485254692|5.68838440860215|5.50681792929293|5.52245037974683|5.58942115869018|5.68916205128205|5.59048060453401|5.75095261845387|5.69829045226131|5.75880837563452|5.37898421052632|5.25252133995037|5.38364691358025|5.12512004950495|5.4803625|5.48010625|5.479745|5.43901712158809|5.49337142857143|5.46577057356609|5.42573069306931|5.43941513647643|5.42588787128713|5.43913895781638|5.35967711442786|5.43918039702233|5.480111|5.21415|5.1644851758794|5.32480767263427|5.31099209183673|5.29818320610687|5.30631045918367|5.30551275510204|5.30485816326531|5.07870970149254|5.09333548387097|5.11242531328321|5.03712740740741|5.20703525|5.14731806930693|5.24617803030303|5.26206010230179|5.03204498777506|5.00129296116505|5.56764423592493|5.25864371257485|5.8627251572327|5.86775534591195|5.767669375|5.547396996997|5.95685161290323|5.54983183183183|5.73655154320988|5.68109169230769|5.48002159763314|5.77818322981366|5.62862114803625|5.49673864306785|5.58724154302671|5.47766371681416|5.66319347181009|5.3288416909621	0.00177206	5.10097	6.29163	dMean__Myeloid_8_ct_all_ENSG00000104447_chr8:115583486:A:G	Allegbe_Harris_2025	Pseudo-bulk	Myeloid	naive	Pseudo-bulk_Conventional dendritic cells 2	ge	IBDverse
dMean__Myeloid_8_ct_all	chr16:11613435:C:T	cd	chr16_11613435_C_T	ENSG00000189067	LITAF	-0.310693	0.0440088	3.55e-11	0.96997	1	chr16:11613435:C:T	16	11613435	18	3.1082	0.187978	3.22111706730769|3.15953309859155|3.1644973964497|3.15342924528302|3.16839609004739|3.32752430703625|3.2070962962963|3.16029795709908|3.17360776302349|3.16671238485159|3.15591861648016|3.05069216683622|3.18332838114754|3.09784811416922|3.17996808510638|2.49671042183623|3.11585201380898|2.76509858156028	0.0104432	2.61078	3.2823	dMean__Myeloid_8_ct_all_ENSG00000189067_chr16:11613435:C:T	Allegbe_Harris_2025	Pseudo-bulk	Myeloid	naive	Pseudo-bulk_Conventional dendritic cells 2	ge	IBDverse
dMean__Myeloid_8_ct_all	chr16:23853849:T:C	cd	chr16_23850892_A_T	ENSG00000166501	PRKCB	0.311502	0.0366917	7.73e-15	0.982502	0.999536	chr16:23850892:A:T	16	23850892	30	6.81104	0.719089	6.31172818991098|6.10653855072464|5.36056259541985|5.37422346938776|5.36026234096692|5.36686151898734|6.86523793103448|6.96059802469136|6.97783985148515|7.19085175879397|7.14040272952854|6.72019817767654|7.03680440097799|6.69009841269841|6.70487090909091|6.65764185520362|6.92093975903614|6.59124660633484|6.92227333333333|7.00310632603406|7.01404634146341|6.9495078125|6.91595733333333|6.85751894273128|7.64753196480939|7.57928081841432|7.32054395604395|7.94257369863014|7.92095081967213|7.92086448087432	0.0239696	5.36048	7.9269	dMean__Myeloid_8_ct_all_ENSG00000166501_chr16:23850892:A:T	Allegbe_Harris_2025	Pseudo-bulk	Myeloid	naive	Pseudo-bulk_Conventional dendritic cells 2	ge	IBDverse
dMean__Myeloid_8_ct_all	chr2:100146324:T:G	uc	chr2_100152417_A_G	ENSG00000144218	AFF3	-0.208583	0.0426955	2.28e-06	0.894351	0.9783	chr2:100152417:A:G	2	100152417	91	4.24256	0.356661	4.66263036649215|4.50605648854962|4.29944988235294|5.01597914285714|4.63139102902375|4.60853805774278|4.58872093023256|4.58874702842377|3.63989340101523|3.6679453164557|3.63113859649123|3.65412050632911|4.39816132075472|4.3829968973747|4.25690218446602|4.26677566909976|3.98643659090909|3.98429024943311|4.6784430875576|3.98640227272727|3.98483378684807|3.9864175|3.98527891156463|3.99301090909091|3.99532505694761|3.99517107061503|3.9774126984127|3.95031936936937|3.87645717439294|4.51544766146993|4.01182415349887|3.98510629213483|4.00268758465011|4.01308374717833|3.97557130044843|4.05279619686801|4.05267785234899|4.04371272321429|4.04230424107143|4.02849111111111|4.01111438202247|4.02023550561798|3.78172600422833|4.01967815315315|4.72539450800915|4.73620114678899|4.76103401826484|4.77306567505721|4.02911486486486|4.0209786036036|3.99396398210291|4.0122597752809|4.02110135135135|4.02089572072072|4.70033721461187|4.00317533632287|3.98756398210291|4.74691689497717|3.98535446428571|4.30960387409201|3.9462268018018|4.72358977272727|4.70156643835616|3.98559821428571|3.97673518930958|3.96579844097996|4.71256384439359|3.98560892857143|4.73624965831435|4.72636545454545|3.96637438752784|4.70259794520548|3.968428|3.99562102908277|3.92215442477876|4.98243713592233|4.65867772727273|4.66928929384966|4.70180068807339|4.71247172413793|4.22105380952381|3.94837416481069|4.74723646788991|3.89949620535714|4.64908847926267|4.65288206896552|4.65282252873563|3.82596162528217|4.51245406091371|4.19611584415584|4.46454158163265	0.00391936	3.65758	4.77006	dMean__Myeloid_8_ct_all_ENSG00000144218_chr2:100152417:A:G	Allegbe_Harris_2025	Pseudo-bulk	Myeloid	naive	Pseudo-bulk_Conventional dendritic cells 2	ge	IBDverse
dMean__Myeloid_8_ct_all	chr5:96970610:A:AT	ibd	chr5_96913944_T_C	ENSG00000164308	ERAP2	-0.87876	0.0474719	1.94e-43	0.907189	0.972653	chr5:96913944:T:C	5	96913944	250	16.9592	0.617946	17.1324096638655|17.0568661087866|17.050509623431|17.1291791666667|17.3511985858586|18.1840609480813|18.2271357466063|14.7038361344538|18.2271357466063|18.1515497737557|18.2271357466063|18.2693945578231|17.5905058951965|18.2748800904977|18.1450984234234|18.1868329571106|18.1859909706546|18.1859909706546|17.110612749004|18.1850232505643|18.0622242152466|18.1868329571106|18.2137556561086|17.6669276315789|18.3095620454545|17.4653699186992|17.4750737527115|18.2559027149321|18.2988882086168|18.2686054421769|18.3095620454545|18.2670634920635|18.2680897959184|17.1088437367304|17.2181116071429|16.8879494505494|17.0711194690266|16.9945704845815|17.1899977628635|16.7169144486692|17.0104230248307|17.264288590604|17.2257522321429|17.2648322147651|17.2644440715884|17.2263549107143|15.8138866803279|17.2281571428571|17.3029977578475|17.2651706935123|17.1171033259423|17.1507244444444|16.4790099250936|17.1885935412027|17.188446325167|16.6344395085066|17.1549544444444|17.1889521158129|17.2262930803571|17.5324181818182|17.2272321428571|17.2268587053571|16.6662878787879|16.6662026515152|17.2315390625|17.2266323660714|17.2266323660714|17.2078549107143|17.2675628635347|16.6816128787879|17.2284151785714|17.2284151785714|17.1518444444444|17.1518444444444|17.2702111856823|16.6091283018868|17.1930501113586|17.2440122767857|16.9440338461538|17.1837349665924|17.1415755555556|17.1837349665924|17.22603125|17.1455488888889|17.1456495555556|16.5745779886148|16.7004935064935|17.14566|17.2011091314031|17.3063445945946|17.3063445945946|17.3958477477477|17.4325018058691|17.4325018058691|17.3932394144144|17.2767807606264|17.2764384787472|17.2379426339286|16.5458192090395|17.1955879732739|17.2387276785714|17.3150605381166|16.8015711538462|17.2764823266219|17.2382165178571|17.3153834080717|17.315899103139|17.2766465324385|16.8251148148148|16.549147645951|17.3542943820225|17.3567191011236|17.3156331838565|17.3564413483146|16.6709335863378|17.3683738738739|16.6725749525617|16.6394253308129|16.6707178030303|16.6058155893536|16.73713878327|16.7024182509506|17.3296795505618|17.3331004494382|17.424074829932|16.7335476190476|17.7500969976905|17.4042556306306|16.8300363984674|17.2917242152466|16.8020217864924|17.747345034642|16.8301570881226|16.7991357552581|16.765927480916|16.8403371179039|16.6919636711281|17.4957709750567|17.0468636363636|16.8834652509653|16.688|16.688|16.4400235955056|16.6881290076336|16.6578542857143|16.7189684512428|17.1379932885906|16.6256349809886|16.4096579439252|16.6244460076046|16.3186524163569|16.5928417457305|16.7223816443595|16.720268833652|16.7204913957935|16.3786802238806|16.6564771428571|15.7480018181818|16.7518524904215|16.7517917624521|16.6572411428571|16.6230692015209|17.0237066666667|16.657940952381|16.5469676025918|17.0996305803571|16.4617827715356|16.4606797752809|16.440131835206|16.6471212121212|16.5885529411765|16.3425241121495|16.7558474945534|16.6199771863118|17.659575751503|16.5675447619048|16.683327480916|16.6832946564885|16.7154307839388|16.5885730550285|16.6543561904762|16.3420763500931|16.5241483931947|16.6813657266811|16.3622063829787|16.7186391304348|16.7523710239651|16.7909301310044|16.712897826087|16.2176075949367|16.4003813084112|16.7507217864924|16.4954698113208|16.5249595463138|16.7136586956522|16.5879981024668|16.752325708061|16.6219070208729|16.6197433460076|16.5880518026565|16.3416517690875|16.5550037878788|16.592210626186|16.6039989200864|16.6432965367965|16.5733333333333|16.4650515037594|16.2008867158672|17.0562822222222|16.6458812095032|16.4439511278195|16.5358608695652|16.4736572504708|16.5366974248927|16.1693259668508|16.465811965812|16.353291588785|16.9836247787611|16.3540461682243|16.2181907749078|17.0213115299335|15.4733540106952|16.0546625|16.4308487712665|16.128677839851|16.4370019193858|16.2132990654206|16.2327159090909|12.8617570422535|16.1790939849624|17.3561763636364|16.1852848598131|16.1856018691589|17.2708966292135|16.7761695652174|16.4093491461101|17.2714539325843|16.5112903846154|16.9085969498911|17.3231174107143|17.3230959821429|16.4454905660377|16.8186277056277|16.4562350943396|16.4237683615819|16.5329123809524|16.480329566855|16.9826433839479|16.8291813704497|17.1432318548387	0.00247178	16.1378	18.2679	dMean__Myeloid_8_ct_all_ENSG00000164308_chr5:96913944:T:C	Allegbe_Harris_2025	Pseudo-bulk	Myeloid	naive	Pseudo-bulk_Conventional dendritic cells 2	ge	IBDverse
dMean__Myeloid_8_ct_all	chr2:202626976:G:C	cd	chr2_202729836_A_G	ENSG00000138439	FAM117B	-0.575493	0.0539676	7.25e-21	0.972475	0.907614	chr2:202729836:A:G	2	202729836	34	-8.36294	0.42434	-7.92086123032904|-8.35141024182077|-8.25537023977433|-8.38968130311615|-8.40269843971631|-8.34186140845071|-8.36575|-8.2817417721519|-8.69632599118943|-8.34215774647887|-8.33056680731364|-8.3278776371308|-8.43493689458689|-8.87347923076923|-8.51434439461883|-8.6508413897281|-8.50953283803863|-8.71835159817352|-8.6407484939759|-8.49696231454006|-8.66219696969697|-8.61945295007564|-8.57362368815592|-8.48466116941529|-8.46466216216216|-8.42363253012048|-8.53916138763198|-8.60977552552552|-8.51621694152924|-8.57665126676602|-8.55912578241431|-7.11121929824561|-7.48500179856115|-6.86915850694444	0.0124806	-8.7455	-7.06886	dMean__Myeloid_8_ct_all_ENSG00000138439_chr2:202729836:A:G	Allegbe_Harris_2025	Pseudo-bulk	Myeloid	naive	Pseudo-bulk_Conventional dendritic cells 2	ge	IBDverse
dMean__Myeloid_8_ct_all	chr1:25386842:AACACAC:A	ibd	chr1_25235176_G_A	ENSG00000187010	RHD	-0.673446	0.0682674	1.32e-18	0.998857	0.95365	chr1:25235176:G:A	1	25235176	8	13.3444	0.952858	12.2444781818182|12.0403007246377|14.4420524934383|14.0011828193833|14.3110592427617|13.5961479910714|13.6298314855876|12.4902408207343	0.119107	12.076	14.4191	dMean__Myeloid_8_ct_all_ENSG00000187010_chr1:25235176:G:A	Allegbe_Harris_2025	Pseudo-bulk	Myeloid	naive	Pseudo-bulk_Conventional dendritic cells 2	ge	IBDverse
dMean__Myeloid_8_ct_all	chr16:11613435:C:T	uc	chr16_11613435_C_T	ENSG00000189067	LITAF	-0.310693	0.0440088	3.55e-11	0.991702	0.982014	chr16:11613435:C:T	16	11613435	18	3.42461	0.248289	3.23277370325694|3.23937689530686|3.21781022864019|3.22181686746988|3.22572533172497|3.67202094117647|3.66740894117647|3.64850436320755|3.65095417156287|3.65274852420307|3.64972705882353|3.52389001175088|3.67683846153846|3.59218557919622|3.29687867647059|2.81841540616246|3.21576650831354|3.44010794117647	0.0137938	2.98729	3.67479	dMean__Myeloid_8_ct_all_ENSG00000189067_chr16:11613435:C:T	Allegbe_Harris_2025	Pseudo-bulk	Myeloid	naive	Pseudo-bulk_Conventional dendritic cells 2	ge	IBDverse
dMean__Myeloid_8_ct_all	chr16:23853849:T:C	cd	chr16_23850892_A_T	ENSG00000166501	PRKCB	0.311502	0.0366917	7.73e-15	0.982502	1	chr16:23850892:A:T	16	23850892	30	6.81104	0.719089	6.31172818991098|6.10653855072464|5.36056259541985|5.37422346938776|5.36026234096692|5.36686151898734|6.86523793103448|6.96059802469136|6.97783985148515|7.19085175879397|7.14040272952854|6.72019817767654|7.03680440097799|6.69009841269841|6.70487090909091|6.65764185520362|6.92093975903614|6.59124660633484|6.92227333333333|7.00310632603406|7.01404634146341|6.9495078125|6.91595733333333|6.85751894273128|7.64753196480939|7.57928081841432|7.32054395604395|7.94257369863014|7.92095081967213|7.92086448087432	0.0239696	5.36048	7.9269	dMean__Myeloid_8_ct_all_ENSG00000166501_chr16:23850892:A:T	Allegbe_Harris_2025	Pseudo-bulk	Myeloid	naive	Pseudo-bulk_Conventional dendritic cells 2	ge	IBDverse
dMean__Myeloid_8_ct_all	chr1:25386842:AACACAC:A	uc	chr1_25235176_G_A	ENSG00000187010	RHD	-0.673446	0.0682674	1.32e-18	0.998832	0.95365	chr1:25235176:G:A	1	25235176	8	15.104	1.36595	13.2048294117647|12.98094921875|15.7212057142857|16.2571278772378|16.5184205655527|15.8209722077922|15.7616769230769|14.5667040302267	0.170744	13.0201	16.4727	dMean__Myeloid_8_ct_all_ENSG00000187010_chr1:25235176:G:A	Allegbe_Harris_2025	Pseudo-bulk	Myeloid	naive	Pseudo-bulk_Conventional dendritic cells 2	ge	IBDverse
dMean__Myeloid_8_ct_all	chr2:202626976:G:C	ibd	chr2_202729836_A_G	ENSG00000138439	FAM117B	-0.575493	0.0539676	7.25e-21	0.972758	0.907614	chr2:202729836:A:G	2	202729836	34	-11.981	0.566295	-11.7054587737844|-11.6720504970179|-11.4541242661448|-11.6139509803922|-11.5927639921722|-11.5452662768031|-11.5909021526419|-11.7297179282869|-11.56679296875|-11.5682265625|-11.545873294347|-11.6328506876228|-11.7486621031746|-12.6209223194748|-12.5464678414097|-12.7546926503341|-11.8324702479339|-12.7571425389755|-12.6934889380531|-11.7838530864198|-12.7045555555556|-12.604996460177|-12.513363238512|-12.3564825327511|-12.2820588235294|-12.2391509846827|-12.5253628318584|-12.4926154684096|-12.2950577922078|-12.3496416309013|-12.4042622030238|-10.7232671957672|-11.1572680965147|-10.7517263586957	0.0166557	-12.7551	-10.7467	dMean__Myeloid_8_ct_all_ENSG00000138439_chr2:202729836:A:G	Allegbe_Harris_2025	Pseudo-bulk	Myeloid	naive	Pseudo-bulk_Conventional dendritic cells 2	ge	IBDverse
dMean__Myeloid_8_ct_all	chr16:23853849:T:C	uc	chr16_23850892_A_T	ENSG00000166501	PRKCB	0.311502	0.0366917	7.73e-15	0.967866	0.999536	chr16:23850892:A:T	16	23850892	30	4.61709	0.374461	4.74788482142857|4.42595756302521|3.802709566787|3.80269963898917|3.80249657039711|3.77208238434164|4.88141260945709|4.95437996485061|4.98064893992933|4.96867881944444|5.00449095652174|4.68280476190476|5.04037302977233|4.68306888888889|4.67534580031696|4.65613560126582|4.99511304347826|4.62433492063492|4.64235916542474|5.03195227272727|5.01877661431065|4.63990983606557|4.64504597014925|4.62602317979198|4.70723537906137|4.630466875|4.51640338983051|4.52268237129485|4.52272698907956|4.50861026438569	0.012482	3.79413	5.03427	dMean__Myeloid_8_ct_all_ENSG00000166501_chr16:23850892:A:T	Allegbe_Harris_2025	Pseudo-bulk	Myeloid	naive	Pseudo-bulk_Conventional dendritic cells 2	ge	IBDverse
dMean__Myeloid_8_ct_all	chr10:58272876:A:G	cd	chr10_58153390_C_T	ENSG00000122873	CISD1	-0.42092	0.0858457	2.11e-06	0.814579	0.706775	chr10:58153390:C:T	10	58153390	280	5.33976	0.215558	5.75029115442279|5.9933|5.92127272727273|5.84892194403535|6.25437592867756|5.72381171548117|5.61236877637131|5.59828681626928|5.57319832402235|5.59664796633941|5.60459691011236|5.60466853932584|5.59669705469846|5.59655680224404|5.59775680224404|5.59664796633941|5.59719635343618|5.6041191011236|5.60430449438202|5.59750941011236|5.59664796633941|5.59683309957924|5.60469382022472|5.59674698457223|5.61239099859353|5.60448202247191|5.60466039325843|5.61340323488045|5.59683309957924|5.59664796633941|5.59664796633941|5.60449915730337|5.58880028011204|5.60449915730337|5.58065076923077|5.56484965132497|5.54778817802503|5.55511880222841|5.5083273480663|5.56987569832402|5.50828272980501|5.59256949152542|5.68886163793104|5.55060439093484|5.55102790368272|5.55102790368272|5.51201167369902|5.52583863636364|5.51673617021277|5.55623342857143|5.55623342857143|5.56401573676681|5.51285783475783|5.65219811320755|5.5643791130186|5.5641409155937|5.61187157287157|5.65311119186046|5.76230219298246|5.72321927007299|5.72785599415205|5.68608679245283|5.73718799414348|5.70570994152047|5.71363689604685|5.71363689604685|5.71895601173021|5.73044126284875|5.61516788856305|5.62209045521292|5.63028191176471|5.61024647058824|4.99146245059289|5.61424047619048|5.24264746268657|5.2638260804769|4.50371306740027|5.19711913946588|5.21999627421758|5.23588535127055|5.24364865269461|5.21231994047619|5.24364865269461|5.25012293853073|5.1663087020649|5.25159730134933|5.23621644245142|5.24458982035928|5.24121375186846|5.13673093841642|5.23681315396114|5.21363467261905|5.22146542473919|5.1448550660793|5.22355588673621|5.21916929955291|5.20487548291233|5.22103606557377|5.23664454409567|5.25641379310345|5.23271940298507|5.23296970149254|5.23271940298507|5.12597587719298|5.1339505124451|5.22724694485842|5.23263432835821|5.23217940298508|5.77861293233083|5.24053393124066|5.24045590433483|5.17607533632287|5.23263432835821|5.2331152238806|5.23259343283582|5.25579192825112|5.24041494768311|5.24253213751869|5.16323652430044|5.23259343283582|5.20148115727003|5.2913956780924|5.2349176119403|5.23273179104478|5.20926835066865|5.28227382753404|5.22439284649776|5.22489210134128|5.23254582089552|5.21629255952381|5.23269044776119|5.08703149492017|5.22739701937407|5.22895148367953|5.21678913690476|5.24695628742515|5.20618424962853|5.2390754857997|5.26182552552553|5.23900687593423|5.23121537313433|5.31151848484848|5.238844245142|5.28081531531531|5.28044084084084|5.23195164179104|5.24156502242152|5.23962242152466|5.23322194029851|5.24761616766467|5.27165112781955|5.25516491754123|5.25480179910045|5.25395652173913|5.25425217391304|5.24638652694611|5.19939020771513|5.21486458333333|5.24609880239521|5.23838310911809|5.23825889387145|5.19193896296296|5.23144626865672|5.23850343796711|5.24634550898204|5.19964213649852|5.25462938530735|5.24620134730539|5.2387047832586|5.23803437967115|5.25525337331334|5.24639550898204|5.25351049475262|5.24639550898204|5.2385533632287|5.24620134730539|5.16279793510324|5.19638902077151|5.41663100775194|5.33084444444444|5.33486453576865|5.33084657534247|5.29842208774584|5.2902416918429|5.33799344512195|5.32220668693009|5.27452635542169|5.21934962742176|5.2902416918429|5.2902416918429|5.21928464977645|5.21994187779434|4.65591684350133|5.74249475409836|4.96762264150943|5.22454851190476|5.21034315476191|5.19714955489614|5.13174304733728|5.85802352941177|5.29687049924357|5.29827534039334|5.2902416918429|5.28249170437406|5.29292084592145|5.08760725689405|5.29228096676737|5.27618027108434|5.26840255639098|5.26018885542169|4.79370150478796|5.26033588588589|5.26861984962406|5.2956395173454|5.28337285067873|5.27881536144578|5.28437209653092|5.2763203313253|5.2682837593985|5.30272012102874|5.84958224299065|5.2763203313253|5.26838601503759|5.26042312312312|5.28437209653092|5.2447255988024|5.2684015037594|5.26033588588589|5.2605054054054|5.29235045317221|5.26824616541353|5.26806315789474|5.29201057401813|5.27618027108434|5.27644578313253|5.26824616541353|5.27618027108434|5.27601807228916|5.16616848306333|5.25882252252252|5.27474487951807|5.27474487951807|5.19626854599406|5.26683609022556|5.25110134932534|5.25962432432432|5.23530538116592|5.22729402985075|5.21971773472429|5.22762358208955|5.18886474074074|5.11358479532164|4.41678114754098|5.19525370919881|5.19623590504451|5.1808624260355|5.19794449404762|5.21848137108793|5.22644626865672|5.22207526080477|5.20299034175334|5.22657253731343|5.21848137108793|5.23556801195815|5.22627014925373|5.2340822122571|5.2263776119403|5.24666916167665|5.2424251497006|5.28116736842105|5.24139492537313|5.2344694485842|5.23342771982116|5.16334728340676|5.20270311111111|5.21013353115727|5.21798855869242|5.24229208955224|5.26196369047619|5.36638301559792	0.00076985	5.08759	5.76271	dMean__Myeloid_8_ct_all_ENSG00000122873_chr10:58153390:C:T	Allegbe_Harris_2025	Pseudo-bulk	Myeloid	naive	Pseudo-bulk_Conventional dendritic cells 2	ge	IBDverse
dMean__Myeloid_8_ct_all	chr16:11613435:C:T	ibd	chr16_11613435_C_T	ENSG00000189067	LITAF	-0.310693	0.0440088	3.55e-11	0.992023	1	chr16:11613435:C:T	16	11613435	18	3.4596	0.182957	3.45802503225806|3.42048564167726|3.41943772378517|3.41520817369093|3.41959884910486|3.62932302325581|3.59135668202765|3.56033567318757|3.5671205510907|3.56437557603687|3.56173134328358|3.43902568807339|3.5876772517321|3.50922517321016|3.49383506493507|2.79105214979196|3.38459425|3.46046360946746	0.0101643	3.04331	3.61319	dMean__Myeloid_8_ct_all_ENSG00000189067_chr16:11613435:C:T	Allegbe_Harris_2025	Pseudo-bulk	Myeloid	naive	Pseudo-bulk_Conventional dendritic cells 2	ge	IBDverse
dMean__Myeloid_8_ct_all	chr16:23853849:T:C	ibd	chr16_23850892_A_T	ENSG00000166501	PRKCB	0.311502	0.0366917	7.73e-15	0.995918	0.999536	chr16:23850892:A:T	16	23850892	30	5.41494	0.380314	5.2519812345679|5.18905369458128|4.54030409482759|4.54029224137931|4.52056459227468|4.49133538135593|5.55236374501992|5.67211710261569|5.69504505050505|5.74690562248996|5.76669799599198|5.5143308411215|5.73317330677291|5.50435335820895|5.50399850746269|5.4595133580705|5.66506903353057|5.41511338289963|5.53290053285968|5.69955782178218|5.69457227722772|5.52998134991119|5.53768825622776|5.49085291005291|5.39918923395445|5.50836208178439|5.42704276985743|5.6292027184466|5.6183488372093|5.61828759689922	0.0126771	4.51253	5.75235	dMean__Myeloid_8_ct_all_ENSG00000166501_chr16:23850892:A:T	Allegbe_Harris_2025	Pseudo-bulk	Myeloid	naive	Pseudo-bulk_Conventional dendritic cells 2	ge	IBDverse
dMean__Myeloid_8_ct_all	chr8:115618084:A:G	ibd	chr8_115583486_A_G	ENSG00000104447	TRPS1	0.230613	0.0399	3.26e-08	0.870081	0.87414	chr8:115583486:A:G	8	115583486	177	5.75065	0.313655	6.73335443425076|6.26443695014663|6.36802388059701|6.1908915942029|6.24090202898551|6.31177008797654|6.1392|6.13201191860465|6.16798463768116|6.13954166666667|6.19188550724638|6.1739289017341|6.19153565217391|6.13957902298851|6.15182080924856|6.25843235294118|6.27700383480826|6.30138388059702|6.37607462686567|6.21233779069767|6.15838760806916|5.73704005524862|5.74928444444445|5.81329915966387|5.78300082872928|5.78300082872928|5.87981151685393|5.69114364640884|5.68500835654596|5.89517295774648|5.73609470752089|5.96038055555556|5.7068487534626|6.05804548022599|5.27016621983914|5.77018011204482|5.67355757575758|5.79961042253521|5.80850790960452|5.80935819209039|5.98173463687151|5.74412742382271|5.71124222222222|6.0326061971831|6.0199317679558|5.61907956989247|6.00945138121547|5.94512111111111|5.89686887052342|5.86199514824798|5.86288247978437|5.87651873278237|5.70682021857924|5.51166058981233|5.77246091644205|5.72667232876712|5.62085134408602|5.82042880434783|5.63652291105121|5.82122690217391|5.69813732970027|5.90115041322314|5.66793279132791|5.81314861111111|5.82237880434783|5.91774498644986|5.9776456043956|5.89852520325203|5.68759209809264|5.76640815217391|5.97849697802198|5.8619953038674|5.95649529085873|5.97305151515152|5.97216280991736|5.97216280991736|5.9839864640884|5.97468787878788|6.20602417582418|6.20541923076923|5.68191029023747|5.7123225464191|5.7424624|5.9817048|5.96620531914894|5.98348613333333|5.72868244680851|5.91182600536193|6.01366836461126|5.93194623655914|5.8045269541779|5.75480106951872|5.94194932614555|6.03782383561644|5.68174819587629|5.92556209677419|5.941825606469|5.9256747311828|5.9256747311828|5.91007989276139|5.83330027100271|5.73105702702703|5.95888648648649|5.84533480662983|5.70305633423181|6.08835311653116|5.61716246648794|5.7252210106383|5.99672005347594|5.75693288770053|5.9803664|6.02529262295082|5.90658579088472|5.91177747989276|5.67203485254692|5.68838440860215|5.50681792929293|5.52245037974683|5.58942115869018|5.68916205128205|5.59048060453401|5.75095261845387|5.69829045226131|5.75880837563452|5.37898421052632|5.25252133995037|5.38364691358025|5.12512004950495|5.4803625|5.48010625|5.479745|5.43901712158809|5.49337142857143|5.46577057356609|5.42573069306931|5.43941513647643|5.42588787128713|5.43913895781638|5.35967711442786|5.43918039702233|5.480111|5.21415|5.1644851758794|5.32480767263427|5.31099209183673|5.29818320610687|5.30631045918367|5.30551275510204|5.30485816326531|5.07870970149254|5.09333548387097|5.11242531328321|5.03712740740741|5.20703525|5.14731806930693|5.24617803030303|5.26206010230179|5.03204498777506|5.00129296116505|5.56764423592493|5.25864371257485|5.8627251572327|5.86775534591195|5.767669375|5.547396996997|5.95685161290323|5.54983183183183|5.73655154320988|5.68109169230769|5.48002159763314|5.77818322981366|5.62862114803625|5.49673864306785|5.58724154302671|5.47766371681416|5.66319347181009|5.3288416909621	0.00177206	5.10097	6.29163	dMean__Myeloid_8_ct_all_ENSG00000104447_chr8:115583486:A:G	Allegbe_Harris_2025	Pseudo-bulk	Myeloid	naive	Pseudo-bulk_Conventional dendritic cells 2	ge	IBDverse
dMean__Myeloid_8_ct_all	chr16:23853849:T:C	ibd	chr16_23850892_A_T	ENSG00000166501	PRKCB	0.311502	0.0366917	7.73e-15	0.995918	1	chr16:23850892:A:T	16	23850892	30	5.41494	0.380314	5.2519812345679|5.18905369458128|4.54030409482759|4.54029224137931|4.52056459227468|4.49133538135593|5.55236374501992|5.67211710261569|5.69504505050505|5.74690562248996|5.76669799599198|5.5143308411215|5.73317330677291|5.50435335820895|5.50399850746269|5.4595133580705|5.66506903353057|5.41511338289963|5.53290053285968|5.69955782178218|5.69457227722772|5.52998134991119|5.53768825622776|5.49085291005291|5.39918923395445|5.50836208178439|5.42704276985743|5.6292027184466|5.6183488372093|5.61828759689922	0.0126771	4.51253	5.75235	dMean__Myeloid_8_ct_all_ENSG00000166501_chr16:23850892:A:T	Allegbe_Harris_2025	Pseudo-bulk	Myeloid	naive	Pseudo-bulk_Conventional dendritic cells 2	ge	IBDverse
dMean__Myeloid_8_ct_all	chr8:115618084:A:G	uc	chr8_115583486_A_G	ENSG00000104447	TRPS1	0.230613	0.0399	3.26e-08	0.87523	0.87414	chr8:115583486:A:G	8	115583486	177	4.96434	0.23566	5.53217814070352|5.1848859223301|5.19048175182482|5.04930874704492|5.066144|5.13678663484487|4.99168598130841|5.05854220623501|5.0545242280285|4.99196378504673|5.03820872641509|5.03815896226415|5.06180047393365|4.99199415887851|5.03198581560284|5.11506490384615|5.11515456730769|5.11129200968523|5.14695180722892|5.01653568075117|4.98125990675991|4.74157191780822|4.82457435897436|4.84894345794393|4.79049496567506|4.79049496567506|4.87928414918415|4.70363926940639|4.73530858468677|4.85565290023202|4.77786078886311|4.92141513761468|4.73602850574713|5.03415046948357|4.37811135857461|4.8355734741784|4.76736435185185|4.90205166666667|4.87253981042654|4.89645904761905|4.96858700696056|4.82239534883721|4.78150511627907|5.01539859484777|5.03282979214781|4.67628098434005|5.02406789838337|4.98891282051282|4.94356443418014|4.88719146067416|4.88793123595506|4.93790810185185|4.80160045977012|4.58894955357143|4.81254606741573|4.77222694063927|4.67775548098434|4.85695646258503|4.67818791946309|4.84663235294118|4.69936269662921|4.86844909090909|4.69992629213483|4.60954515418502|4.82575540540541|4.8742140625|4.86770246085011|4.92433438914027|4.71184266365688|4.7901539503386|4.91235417607223|4.8118873015873|4.87595192743764|4.8833731981982|4.8936683972912|4.88264662162162|4.90091199095023|4.87373415730337|5.07638831460674|5.07589348314607|4.8500990990991|4.91677077625571|4.90529248291572|5.12132260273973|5.12167397260274|5.11117835990888|4.92902654462243|5.04602082379863|5.14472087155963|5.09626789838337|5.0432775175644|4.97065958429561|5.12665860465116|5.27226244019139|4.99890770975057|5.11440626450116|5.16256978922717|5.10266435185185|5.11450348027842|5.06772367816092|5.00578558139535|4.95441845794393|5.16343793911007|5.08656538461539|4.95511451990632|5.26136370023419|4.88391981351981|4.98306273148148|5.24012453271028|5.01886456876457|5.22759300699301|5.27573468899522|5.14756191588785|5.15208644859813|4.94315186915888|4.95568852459016|4.79274703296703|4.80477511013216|4.85558030634573|5.00851738148984|4.85650065645514|5.02425272331155|4.97350789473684|4.98674835164835|4.65556334056399|4.59168351409978|4.70923758099352|4.4914284164859|4.88228285077951|4.88205456570156|4.89262946428571|4.84938915929204|4.9144735426009|4.8814565701559|4.84954690265487|4.86049733924612|4.86044057649667|4.84949778761062|4.78797822222222|4.87108822222222|4.89295625|4.63221361607143|4.59835592841163|4.76430160183066|4.77502041284404|4.76472768878719|4.73820888382688|4.75917848970252|4.76950550458716|4.52692084257206|4.63344063205418|4.60464492099323|4.5740730941704|4.84375372093023|4.89298|4.89973231132076|4.95774819277108|4.83123568075117|4.74777119815668|4.95639928400955|5.01824857142857|5.70136574923547|5.70625749235474|5.46051538461539|5.37000930232558|5.7707|5.38802915451895|5.46659617647059|5.43045529411765|5.3072988538682|5.57058383233533|5.35365977011494|5.30881595441595|5.45768231884058|5.36684393063584|5.48418448275862|5.50539969879518	0.00133141	4.59004	5.52147	dMean__Myeloid_8_ct_all_ENSG00000104447_chr8:115583486:A:G	Allegbe_Harris_2025	Pseudo-bulk	Myeloid	naive	Pseudo-bulk_Conventional dendritic cells 2	ge	IBDverse
dMean__Myeloid_8_ct_all	chr1:25386842:AACACAC:A	ibd	chr1_25235176_G_A	ENSG00000187010	RHD	-0.673446	0.0682674	1.32e-18	0.998857	0.950871	chr1:25235176:G:A	1	25235176	8	13.3444	0.952858	12.2444781818182|12.0403007246377|14.4420524934383|14.0011828193833|14.3110592427617|13.5961479910714|13.6298314855876|12.4902408207343	0.119107	12.076	14.4191	dMean__Myeloid_8_ct_all_ENSG00000187010_chr1:25235176:G:A	Allegbe_Harris_2025	Pseudo-bulk	Myeloid	naive	Pseudo-bulk_Conventional dendritic cells 2	ge	IBDverse
dMean__Myeloid_8_ct_all	chr5:96970610:A:AT	ibd	chr5_96913944_T_C	ENSG00000164308	ERAP2	-0.87876	0.0474719	1.94e-43	0.907189	0.957274	chr5:96913944:T:C	5	96913944	250	16.9592	0.617946	17.1324096638655|17.0568661087866|17.050509623431|17.1291791666667|17.3511985858586|18.1840609480813|18.2271357466063|14.7038361344538|18.2271357466063|18.1515497737557|18.2271357466063|18.2693945578231|17.5905058951965|18.2748800904977|18.1450984234234|18.1868329571106|18.1859909706546|18.1859909706546|17.110612749004|18.1850232505643|18.0622242152466|18.1868329571106|18.2137556561086|17.6669276315789|18.3095620454545|17.4653699186992|17.4750737527115|18.2559027149321|18.2988882086168|18.2686054421769|18.3095620454545|18.2670634920635|18.2680897959184|17.1088437367304|17.2181116071429|16.8879494505494|17.0711194690266|16.9945704845815|17.1899977628635|16.7169144486692|17.0104230248307|17.264288590604|17.2257522321429|17.2648322147651|17.2644440715884|17.2263549107143|15.8138866803279|17.2281571428571|17.3029977578475|17.2651706935123|17.1171033259423|17.1507244444444|16.4790099250936|17.1885935412027|17.188446325167|16.6344395085066|17.1549544444444|17.1889521158129|17.2262930803571|17.5324181818182|17.2272321428571|17.2268587053571|16.6662878787879|16.6662026515152|17.2315390625|17.2266323660714|17.2266323660714|17.2078549107143|17.2675628635347|16.6816128787879|17.2284151785714|17.2284151785714|17.1518444444444|17.1518444444444|17.2702111856823|16.6091283018868|17.1930501113586|17.2440122767857|16.9440338461538|17.1837349665924|17.1415755555556|17.1837349665924|17.22603125|17.1455488888889|17.1456495555556|16.5745779886148|16.7004935064935|17.14566|17.2011091314031|17.3063445945946|17.3063445945946|17.3958477477477|17.4325018058691|17.4325018058691|17.3932394144144|17.2767807606264|17.2764384787472|17.2379426339286|16.5458192090395|17.1955879732739|17.2387276785714|17.3150605381166|16.8015711538462|17.2764823266219|17.2382165178571|17.3153834080717|17.315899103139|17.2766465324385|16.8251148148148|16.549147645951|17.3542943820225|17.3567191011236|17.3156331838565|17.3564413483146|16.6709335863378|17.3683738738739|16.6725749525617|16.6394253308129|16.6707178030303|16.6058155893536|16.73713878327|16.7024182509506|17.3296795505618|17.3331004494382|17.424074829932|16.7335476190476|17.7500969976905|17.4042556306306|16.8300363984674|17.2917242152466|16.8020217864924|17.747345034642|16.8301570881226|16.7991357552581|16.765927480916|16.8403371179039|16.6919636711281|17.4957709750567|17.0468636363636|16.8834652509653|16.688|16.688|16.4400235955056|16.6881290076336|16.6578542857143|16.7189684512428|17.1379932885906|16.6256349809886|16.4096579439252|16.6244460076046|16.3186524163569|16.5928417457305|16.7223816443595|16.720268833652|16.7204913957935|16.3786802238806|16.6564771428571|15.7480018181818|16.7518524904215|16.7517917624521|16.6572411428571|16.6230692015209|17.0237066666667|16.657940952381|16.5469676025918|17.0996305803571|16.4617827715356|16.4606797752809|16.440131835206|16.6471212121212|16.5885529411765|16.3425241121495|16.7558474945534|16.6199771863118|17.659575751503|16.5675447619048|16.683327480916|16.6832946564885|16.7154307839388|16.5885730550285|16.6543561904762|16.3420763500931|16.5241483931947|16.6813657266811|16.3622063829787|16.7186391304348|16.7523710239651|16.7909301310044|16.712897826087|16.2176075949367|16.4003813084112|16.7507217864924|16.4954698113208|16.5249595463138|16.7136586956522|16.5879981024668|16.752325708061|16.6219070208729|16.6197433460076|16.5880518026565|16.3416517690875|16.5550037878788|16.592210626186|16.6039989200864|16.6432965367965|16.5733333333333|16.4650515037594|16.2008867158672|17.0562822222222|16.6458812095032|16.4439511278195|16.5358608695652|16.4736572504708|16.5366974248927|16.1693259668508|16.465811965812|16.353291588785|16.9836247787611|16.3540461682243|16.2181907749078|17.0213115299335|15.4733540106952|16.0546625|16.4308487712665|16.128677839851|16.4370019193858|16.2132990654206|16.2327159090909|12.8617570422535|16.1790939849624|17.3561763636364|16.1852848598131|16.1856018691589|17.2708966292135|16.7761695652174|16.4093491461101|17.2714539325843|16.5112903846154|16.9085969498911|17.3231174107143|17.3230959821429|16.4454905660377|16.8186277056277|16.4562350943396|16.4237683615819|16.5329123809524|16.480329566855|16.9826433839479|16.8291813704497|17.1432318548387	0.00247178	16.1378	18.2679	dMean__Myeloid_8_ct_all_ENSG00000164308_chr5:96913944:T:C	Allegbe_Harris_2025	Pseudo-bulk	Myeloid	naive	Pseudo-bulk_Conventional dendritic cells 2	ge	IBDverse
dMean__Myeloid_8_ct_all	chr3:141383991:G:A	cd	chr3_141373208_G_T	ENSG00000177311	ZBTB38	0.35305	0.070924	1.5e-06	0.950462	0.709192	chr3:141373208:G:T	3	141373208	47	4.58986	0.946376	4.36602652519894|4.24047726692209|4.4144991217064|4.27110769230769|5.10337016574586|4.4353006281407|4.10286910377358|3.92722900232019|3.95787194412107|5.99578315412186|6.00579174147217|6.04939566003617|6.00595296229802|5.99516702508961|6.03833519855596|3.89634531791908|3.87396172413793|3.87644930875576|6.0358390990991|3.90333294663573|3.91789069767442|3.71706817610063|3.89503016241299|3.88152138728324|3.89525893271462|5.75524865831843|3.80627375722543|3.82540650406504|3.76003995407578|5.76142585895118|3.75220578034682|5.74301446654611|3.7170291810842|5.6555103202847|5.67580071428571|5.60984699646643|3.69764027939464|5.66440323159785|5.15975063520871|3.3996804245283|3.39558468786808|3.37659772998805|3.64958733252131|5.31742965779468|3.7075183030303|5.45263796992481|4.03911666666667	0.0201357	3.3962	6.03796	dMean__Myeloid_8_ct_all_ENSG00000177311_chr3:141373208:G:T	Allegbe_Harris_2025	Pseudo-bulk	Myeloid	naive	Pseudo-bulk_Conventional dendritic cells 2	ge	IBDverse
dMean__Myeloid_8_ct_all	chr10:58272876:A:G	cd	chr10_58153390_C_T	ENSG00000122873	CISD1	-0.42092	0.0858457	2.11e-06	0.814579	0.866095	chr10:58153390:C:T	10	58153390	280	5.33976	0.215558	5.75029115442279|5.9933|5.92127272727273|5.84892194403535|6.25437592867756|5.72381171548117|5.61236877637131|5.59828681626928|5.57319832402235|5.59664796633941|5.60459691011236|5.60466853932584|5.59669705469846|5.59655680224404|5.59775680224404|5.59664796633941|5.59719635343618|5.6041191011236|5.60430449438202|5.59750941011236|5.59664796633941|5.59683309957924|5.60469382022472|5.59674698457223|5.61239099859353|5.60448202247191|5.60466039325843|5.61340323488045|5.59683309957924|5.59664796633941|5.59664796633941|5.60449915730337|5.58880028011204|5.60449915730337|5.58065076923077|5.56484965132497|5.54778817802503|5.55511880222841|5.5083273480663|5.56987569832402|5.50828272980501|5.59256949152542|5.68886163793104|5.55060439093484|5.55102790368272|5.55102790368272|5.51201167369902|5.52583863636364|5.51673617021277|5.55623342857143|5.55623342857143|5.56401573676681|5.51285783475783|5.65219811320755|5.5643791130186|5.5641409155937|5.61187157287157|5.65311119186046|5.76230219298246|5.72321927007299|5.72785599415205|5.68608679245283|5.73718799414348|5.70570994152047|5.71363689604685|5.71363689604685|5.71895601173021|5.73044126284875|5.61516788856305|5.62209045521292|5.63028191176471|5.61024647058824|4.99146245059289|5.61424047619048|5.24264746268657|5.2638260804769|4.50371306740027|5.19711913946588|5.21999627421758|5.23588535127055|5.24364865269461|5.21231994047619|5.24364865269461|5.25012293853073|5.1663087020649|5.25159730134933|5.23621644245142|5.24458982035928|5.24121375186846|5.13673093841642|5.23681315396114|5.21363467261905|5.22146542473919|5.1448550660793|5.22355588673621|5.21916929955291|5.20487548291233|5.22103606557377|5.23664454409567|5.25641379310345|5.23271940298507|5.23296970149254|5.23271940298507|5.12597587719298|5.1339505124451|5.22724694485842|5.23263432835821|5.23217940298508|5.77861293233083|5.24053393124066|5.24045590433483|5.17607533632287|5.23263432835821|5.2331152238806|5.23259343283582|5.25579192825112|5.24041494768311|5.24253213751869|5.16323652430044|5.23259343283582|5.20148115727003|5.2913956780924|5.2349176119403|5.23273179104478|5.20926835066865|5.28227382753404|5.22439284649776|5.22489210134128|5.23254582089552|5.21629255952381|5.23269044776119|5.08703149492017|5.22739701937407|5.22895148367953|5.21678913690476|5.24695628742515|5.20618424962853|5.2390754857997|5.26182552552553|5.23900687593423|5.23121537313433|5.31151848484848|5.238844245142|5.28081531531531|5.28044084084084|5.23195164179104|5.24156502242152|5.23962242152466|5.23322194029851|5.24761616766467|5.27165112781955|5.25516491754123|5.25480179910045|5.25395652173913|5.25425217391304|5.24638652694611|5.19939020771513|5.21486458333333|5.24609880239521|5.23838310911809|5.23825889387145|5.19193896296296|5.23144626865672|5.23850343796711|5.24634550898204|5.19964213649852|5.25462938530735|5.24620134730539|5.2387047832586|5.23803437967115|5.25525337331334|5.24639550898204|5.25351049475262|5.24639550898204|5.2385533632287|5.24620134730539|5.16279793510324|5.19638902077151|5.41663100775194|5.33084444444444|5.33486453576865|5.33084657534247|5.29842208774584|5.2902416918429|5.33799344512195|5.32220668693009|5.27452635542169|5.21934962742176|5.2902416918429|5.2902416918429|5.21928464977645|5.21994187779434|4.65591684350133|5.74249475409836|4.96762264150943|5.22454851190476|5.21034315476191|5.19714955489614|5.13174304733728|5.85802352941177|5.29687049924357|5.29827534039334|5.2902416918429|5.28249170437406|5.29292084592145|5.08760725689405|5.29228096676737|5.27618027108434|5.26840255639098|5.26018885542169|4.79370150478796|5.26033588588589|5.26861984962406|5.2956395173454|5.28337285067873|5.27881536144578|5.28437209653092|5.2763203313253|5.2682837593985|5.30272012102874|5.84958224299065|5.2763203313253|5.26838601503759|5.26042312312312|5.28437209653092|5.2447255988024|5.2684015037594|5.26033588588589|5.2605054054054|5.29235045317221|5.26824616541353|5.26806315789474|5.29201057401813|5.27618027108434|5.27644578313253|5.26824616541353|5.27618027108434|5.27601807228916|5.16616848306333|5.25882252252252|5.27474487951807|5.27474487951807|5.19626854599406|5.26683609022556|5.25110134932534|5.25962432432432|5.23530538116592|5.22729402985075|5.21971773472429|5.22762358208955|5.18886474074074|5.11358479532164|4.41678114754098|5.19525370919881|5.19623590504451|5.1808624260355|5.19794449404762|5.21848137108793|5.22644626865672|5.22207526080477|5.20299034175334|5.22657253731343|5.21848137108793|5.23556801195815|5.22627014925373|5.2340822122571|5.2263776119403|5.24666916167665|5.2424251497006|5.28116736842105|5.24139492537313|5.2344694485842|5.23342771982116|5.16334728340676|5.20270311111111|5.21013353115727|5.21798855869242|5.24229208955224|5.26196369047619|5.36638301559792	0.00076985	5.08759	5.76271	dMean__Myeloid_8_ct_all_ENSG00000122873_chr10:58153390:C:T	Allegbe_Harris_2025	Pseudo-bulk	Myeloid	naive	Pseudo-bulk_Conventional dendritic cells 2	ge	IBDverse
dMean__Myeloid_8_ct_all	chr2:202626976:G:C	ibd	chr2_202729836_A_G	ENSG00000138439	FAM117B	-0.575493	0.0539676	7.25e-21	0.972758	0.998104	chr2:202729836:A:G	2	202729836	34	-11.981	0.566295	-11.7054587737844|-11.6720504970179|-11.4541242661448|-11.6139509803922|-11.5927639921722|-11.5452662768031|-11.5909021526419|-11.7297179282869|-11.56679296875|-11.5682265625|-11.545873294347|-11.6328506876228|-11.7486621031746|-12.6209223194748|-12.5464678414097|-12.7546926503341|-11.8324702479339|-12.7571425389755|-12.6934889380531|-11.7838530864198|-12.7045555555556|-12.604996460177|-12.513363238512|-12.3564825327511|-12.2820588235294|-12.2391509846827|-12.5253628318584|-12.4926154684096|-12.2950577922078|-12.3496416309013|-12.4042622030238|-10.7232671957672|-11.1572680965147|-10.7517263586957	0.0166557	-12.7551	-10.7467	dMean__Myeloid_8_ct_all_ENSG00000138439_chr2:202729836:A:G	Allegbe_Harris_2025	Pseudo-bulk	Myeloid	naive	Pseudo-bulk_Conventional dendritic cells 2	ge	IBDverse
dMean__Myeloid_8_ct_all	chr2:100146324:T:G	uc	chr2_100152417_A_G	ENSG00000144218	AFF3	-0.208583	0.0426955	2.28e-06	0.894351	1	chr2:100152417:A:G	2	100152417	91	4.24256	0.356661	4.66263036649215|4.50605648854962|4.29944988235294|5.01597914285714|4.63139102902375|4.60853805774278|4.58872093023256|4.58874702842377|3.63989340101523|3.6679453164557|3.63113859649123|3.65412050632911|4.39816132075472|4.3829968973747|4.25690218446602|4.26677566909976|3.98643659090909|3.98429024943311|4.6784430875576|3.98640227272727|3.98483378684807|3.9864175|3.98527891156463|3.99301090909091|3.99532505694761|3.99517107061503|3.9774126984127|3.95031936936937|3.87645717439294|4.51544766146993|4.01182415349887|3.98510629213483|4.00268758465011|4.01308374717833|3.97557130044843|4.05279619686801|4.05267785234899|4.04371272321429|4.04230424107143|4.02849111111111|4.01111438202247|4.02023550561798|3.78172600422833|4.01967815315315|4.72539450800915|4.73620114678899|4.76103401826484|4.77306567505721|4.02911486486486|4.0209786036036|3.99396398210291|4.0122597752809|4.02110135135135|4.02089572072072|4.70033721461187|4.00317533632287|3.98756398210291|4.74691689497717|3.98535446428571|4.30960387409201|3.9462268018018|4.72358977272727|4.70156643835616|3.98559821428571|3.97673518930958|3.96579844097996|4.71256384439359|3.98560892857143|4.73624965831435|4.72636545454545|3.96637438752784|4.70259794520548|3.968428|3.99562102908277|3.92215442477876|4.98243713592233|4.65867772727273|4.66928929384966|4.70180068807339|4.71247172413793|4.22105380952381|3.94837416481069|4.74723646788991|3.89949620535714|4.64908847926267|4.65288206896552|4.65282252873563|3.82596162528217|4.51245406091371|4.19611584415584|4.46454158163265	0.00391936	3.65758	4.77006	dMean__Myeloid_8_ct_all_ENSG00000144218_chr2:100152417:A:G	Allegbe_Harris_2025	Pseudo-bulk	Myeloid	naive	Pseudo-bulk_Conventional dendritic cells 2	ge	IBDverse
dMean__Myeloid_8_ct_all	chr2:202626976:G:C	cd	chr2_202729836_A_G	ENSG00000138439	FAM117B	-0.575493	0.0539676	7.25e-21	0.972475	0.992739	chr2:202729836:A:G	2	202729836	34	-8.36294	0.42434	-7.92086123032904|-8.35141024182077|-8.25537023977433|-8.38968130311615|-8.40269843971631|-8.34186140845071|-8.36575|-8.2817417721519|-8.69632599118943|-8.34215774647887|-8.33056680731364|-8.3278776371308|-8.43493689458689|-8.87347923076923|-8.51434439461883|-8.6508413897281|-8.50953283803863|-8.71835159817352|-8.6407484939759|-8.49696231454006|-8.66219696969697|-8.61945295007564|-8.57362368815592|-8.48466116941529|-8.46466216216216|-8.42363253012048|-8.53916138763198|-8.60977552552552|-8.51621694152924|-8.57665126676602|-8.55912578241431|-7.11121929824561|-7.48500179856115|-6.86915850694444	0.0124806	-8.7455	-7.06886	dMean__Myeloid_8_ct_all_ENSG00000138439_chr2:202729836:A:G	Allegbe_Harris_2025	Pseudo-bulk	Myeloid	naive	Pseudo-bulk_Conventional dendritic cells 2	ge	IBDverse
dMean__Myeloid_8_ct_all	chr3:141383991:G:A	cd	chr3_141373208_G_T	ENSG00000177311	ZBTB38	0.35305	0.070924	1.5e-06	0.950462	1	chr3:141373208:G:T	3	141373208	47	4.58986	0.946376	4.36602652519894|4.24047726692209|4.4144991217064|4.27110769230769|5.10337016574586|4.4353006281407|4.10286910377358|3.92722900232019|3.95787194412107|5.99578315412186|6.00579174147217|6.04939566003617|6.00595296229802|5.99516702508961|6.03833519855596|3.89634531791908|3.87396172413793|3.87644930875576|6.0358390990991|3.90333294663573|3.91789069767442|3.71706817610063|3.89503016241299|3.88152138728324|3.89525893271462|5.75524865831843|3.80627375722543|3.82540650406504|3.76003995407578|5.76142585895118|3.75220578034682|5.74301446654611|3.7170291810842|5.6555103202847|5.67580071428571|5.60984699646643|3.69764027939464|5.66440323159785|5.15975063520871|3.3996804245283|3.39558468786808|3.37659772998805|3.64958733252131|5.31742965779468|3.7075183030303|5.45263796992481|4.03911666666667	0.0201357	3.3962	6.03796	dMean__Myeloid_8_ct_all_ENSG00000177311_chr3:141373208:G:T	Allegbe_Harris_2025	Pseudo-bulk	Myeloid	naive	Pseudo-bulk_Conventional dendritic cells 2	ge	IBDverse
dMean__Myeloid_8_ct_all	chr5:96970610:A:AT	cd	chr5_96913944_T_C	ENSG00000164308	ERAP2	-0.87876	0.0474719	1.94e-43	0.912058	0.973207	chr5:96913944:T:C	5	96913944	250	9.75592	0.530745	10.6601660130719|10.6023172951886|10.6121661458333|10.8613025099075|9.65038573033708|10.6979269588313|10.713289893617|8.77070927318296|10.713289893617|10.683069241012|10.7275552596538|10.742404|10.5589144167759|10.741352393617|10.6849120689655|10.6995577689243|10.6990624169987|10.6990624169987|9.90718292964245|10.6843041114058|10.641680317041|10.6995577689243|10.7054255319149|10.5446583769634|10.7130416223404|9.66587401574803|10.368093951094|10.7017360742706|10.6884896688742|10.6849535809019|10.684625066313|10.6699006622517|10.6705001324503|10.5062130378096|9.94035309278351|10.0313537859008|10.099667539267|10.0593676662321|10.1371094986807|9.16902711157456|10.2247183175034|10.1541276315789|10.1407844940867|10.1544473684211|10.1810112137203|10.1544828947368|9.13275349112426|10.1555452631579|10.1943685601057|10.1546464473684|10.1044680628272|10.1018664921466|9.09069349173554|10.1016734293194|10.1148262123198|9.14721257796258|10.1176009174312|10.0886790849673|10.1277943569554|9.61878304239402|10.1150720838794|10.1281269028871|9.15691987513007|9.15687304890739|10.1575388157895|10.114719921363|10.168025428195|10.1169540682415|10.1560534210526|9.16533985431842|10.1157667103539|10.1157667103539|10.0893202614379|10.0893202614379|10.1442633377135|9.13157468879668|10.130812992126|10.1249246395806|10.3068655080214|10.0593181225554|10.0438919270833|10.0724503916449|10.0747545691906|10.0462200520833|10.0462790364583|9.07040768431983|10.0726214099217|10.0593833116036|10.0694889178618|10.0576138743456|10.0576138743456|10.1228786369594|10.0948997385621|10.1081129581152|10.0948997385621|10.0687366362451|10.0554270833333|10.0423905071521|9.04822863027806|10.0662568448501|10.069035202086|10.0684706649283|9.14849947643979|10.0554526041667|10.0818812010444|10.0555481770833|10.0689582790091|10.0555481770833|10.0556350260417|9.05004881565396|10.0949816993464|10.0963921568627|10.0819483028721|10.0830501305483|9.08540020682523|10.0804679738562|9.08629472595657|9.5989705561614|9.59884296619411|9.03273940020683|9.09476756198347|9.08528645294726|10.0806632679739|10.0826532026144|10.1506169088507|9.07552944214876|10.0075416666667|10.141062335958|9.12282346832814|10.0680274151436|10.0680522193211|10.0059901041667|9.14187513007284|9.12351817237799|9.11342946058091|10.0821887581699|9.06531360332295|10.178937994723|10.1159677631579|9.48550433839479|9.41282238966631|9.40270107526882|8.95813530612245|9.41289515608181|9.3935268528464|9.40217258064516|9.6482153652393|9.38313733905579|8.94008859470468|9.38246630901287|8.92219004065041|9.3723768488746|9.40409204301075|9.41302540365985|9.41315069967707|8.93989063136456|9.39275026852846|8.82016395112016|9.40265268817204|9.43304778856526|9.37304565916399|9.4424777537797|9.63606037735849|9.38349678111588|9.5765575|9.62391268844221|9.00675409836066|8.96024770642202|8.95819428571428|9.67417610062893|9.35992226980728|9.35106994652406|9.67413081761006|9.36989067524116|9.89015521885522|9.35264623655914|9.3798965665236|9.37987811158798|9.40018311827957|9.38001931330472|9.41177287405813|8.97310327198364|9.37904989270386|9.70973434343434|9.7098952020202|9.73490379746835|9.74567591888466|9.74682636248416|9.73156075949367|9.70599242424242|8.9899631147541|9.7447164765526|9.4006440860215|9.41993922413793|9.75670431472081|9.40998385360603|9.74564955640051|9.41908064516129|9.42024245689655|9.39989602150538|8.96370480081716|9.39896989247312|9.41237351991388|9.73120443037975|9.73316835443038|9.69383647798742|9.38843236870311|8.96923452502554|9.69106944444444|9.71884363177806|9.34634829059829|9.4160068891281|9.40592688172043|9.66888456712673|8.94087983706721|9.64455569461827|9.32730383795309|9.64396783919598|9.33768911419424|8.98799529652352|9.66827644836272|8.79488510638298|9.6327975|9.32609334763949|8.96594202898551|9.35921092896175|9.01675155925156|9.31616739130435|7.78835607675906|8.92871161825726|9.86656020671835|8.99182492211838|8.98267323651452|9.87859768637532|9.89363846153846|9.40993144722525|9.89163063063063|9.39373194748359|9.96283183568678|9.84867588832487|9.84866370558376|9.36209452201933|9.86066751269036|9.3682111707841|9.084396875|9.4448084874864|9.40973655913979|9.93527741116751|9.50329830713422|9.5432581369248	0.00212298	8.93994	10.7113	dMean__Myeloid_8_ct_all_ENSG00000164308_chr5:96913944:T:C	Allegbe_Harris_2025	Pseudo-bulk	Myeloid	naive	Pseudo-bulk_Conventional dendritic cells 2	ge	IBDverse
dMean__Myeloid_8_ct_all	chr1:25386842:AACACAC:A	cd	chr1_25235176_G_A	ENSG00000187010	RHD	-0.673446	0.0682674	1.32e-18	0.998867	0.95365	chr1:25235176:G:A	1	25235176	8	10.1977	0.763002	9.47181856540085|9.34774402250352|11.4395467775468|10.5240678807947|10.8725306260575|10.3063862944162|10.2621936560935|9.35757524271845	0.0953753	9.34946	11.3403	dMean__Myeloid_8_ct_all_ENSG00000187010_chr1:25235176:G:A	Allegbe_Harris_2025	Pseudo-bulk	Myeloid	naive	Pseudo-bulk_Conventional dendritic cells 2	ge	IBDverse
dMean__Myeloid_8_ti_all	chr16:11613435:C:T	cd	chr16_11613435_C_T	ENSG00000189067	LITAF	-0.456207	0.0502441	2.33e-16	0.961474	1	chr16:11613435:C:T	16	11613435	18	4.76486	0.27922	5.236640625|5.05831877934272|5.05168520710059|5.03387146226415|5.05779502369668|4.87445042643923|4.73588004115226|4.58446322778345|4.65991971399387|4.59378853633572|4.64227202441506|4.554998474059|4.67425245901639|4.49851416921509|5.00866879432624|4.23490297766749|4.93145109321059|4.33555236406619	0.0155122	4.27768	5.16085	dMean__Myeloid_8_ti_all_ENSG00000189067_chr16:11613435:C:T	Allegbe_Harris_2025	Terminal_Ileum	Myeloid	naive	Terminal_Ileum_Conventional dendritic cells 2	ge	IBDverse
dMean__Myeloid_8_ti_all	chr16:23853849:T:C	ibd	chr16_23850892_A_T	ENSG00000166501	PRKCB	0.350661	0.0457905	1.26e-12	0.993568	0.999536	chr16:23850892:A:T	16	23850892	30	6.13804	0.384219	6.28739827160494|6.30177093596059|5.5137275862069|5.5136525862069|5.48953862660944|5.47453177966102|6.43479581673307|6.46001086519115|6.48650626262626|6.679359437751|6.65313146292585|6.31702|6.54343167330677|6.30579664179104|6.30519552238806|6.25132653061224|6.47449467455621|6.30106951672862|6.22843339253996|6.50480475247525|6.50294297029703|6.22751509769094|6.23888078291815|6.18347883597884|5.60207391304348|5.66726208178439|5.98812545824847|5.74231902912621|5.73131007751938|5.73119515503876	0.0128073	5.48541	6.66034	dMean__Myeloid_8_ti_all_ENSG00000166501_chr16:23850892:A:T	Allegbe_Harris_2025	Terminal_Ileum	Myeloid	naive	Terminal_Ileum_Conventional dendritic cells 2	ge	IBDverse
dMean__Myeloid_8_ti_all	chr1:25386842:AACACAC:A	ibd	chr1_25235176_G_A	ENSG00000187010	RHD	-0.540789	0.0785445	1.01e-10	0.997331	0.950871	chr1:25235176:G:A	1	25235176	8	11.052	0.93215	9.83252636363637|9.67381884057971|11.7426257217848|11.9349911894273|12.2065069042316|11.1720558035714|11.1006474501109|10.7528073434125	0.116519	9.70159	12.159	dMean__Myeloid_8_ti_all_ENSG00000187010_chr1:25235176:G:A	Allegbe_Harris_2025	Terminal_Ileum	Myeloid	naive	Terminal_Ileum_Conventional dendritic cells 2	ge	IBDverse
dMean__Myeloid_8_ti_all	chr5:96970610:A:AT	cd	chr5_96908845_C_T	ENSG00000164308	ERAP2	-0.875885	0.0596421	2.78e-32	0.92925	0.95692	chr5:96908845:C:T	5	96908845	250	9.98951	0.706806	10.7635890196078|10.6961495448635|10.6974916666667|10.9243338177015|9.55499157303371|11.1301181938911|11.1458484042553|8.93738095238095|11.1458484042553|11.1193869507324|11.160689747004|11.1749026666667|10.9851289646134|11.1826994680851|11.1164465517241|11.1310669322709|11.1310464807437|11.1310464807437|9.92809803921569|11.1173136604775|11.0708652575958|11.1317490039841|11.1372468085106|10.9721518324607|11.1472606382979|9.57028233970754|10.7883655083655|11.1229270557029|11.1188715231788|11.1181216180371|11.1176923076923|11.1025072847682|11.1019871523179|10.9312929595828|10.2946722938144|10.4701962140992|10.5372657068063|10.4899452411995|10.5805699208443|9.18765797705944|10.826342605156|10.5945921052632|10.5806701708279|10.5949161842105|10.6226430079156|10.5945530263158|9.52903668639053|10.5950723684211|10.6365785997358|10.5958298684211|10.5426871727749|10.5409083769634|9.10996342975207|10.5404666230367|10.5541905635649|9.1667972972973|10.5560912188729|10.5269163398693|10.5675787401575|9.8991795511222|10.5546920052425|10.5681417322835|9.17634131113424|9.17631529656608|10.59776|10.5541686762779|10.6097901185771|10.5714041994751|10.5977717105263|9.1822691987513|10.5559614678899|10.5559614678899|10.5283641830065|10.5283641830065|10.5845724047306|9.15125881742739|10.5704041994751|10.5650795543906|10.7469745989305|10.4979387222947|10.4800716145833|10.5116436031332|10.5139255874674|10.48426953125|10.4844453125|9.0953790238837|10.5120052219321|10.4979934810952|10.5064780964798|10.497605104712|10.497605104712|10.5626585845347|10.5346065359477|10.5483952879581|10.5346065359477|10.5073194263364|10.4934557291667|10.4798101430429|9.06744181256437|10.5071059973924|10.5066857887875|10.5070677966102|8.99577769633508|10.4934973958333|10.5210365535248|10.4924856770833|10.506259452412|10.4924856770833|10.4925533854167|9.06967662203913|10.5336326797386|10.5343947712418|10.5198328981723|10.5212702349869|9.11290692864529|10.5294836601307|9.11442668045502|9.69905954198473|9.69939629225736|9.05761737331954|9.12686776859504|9.11279214064116|10.5319887581699|10.5318423529412|10.5946767503303|9.10337396694215|10.28364140625|10.5629041994751|9.15076812045691|10.5169373368146|10.5168080939948|10.2822350260417|9.16974849115505|9.15122637590862|9.14144502074689|10.5318633986928|9.04659813084112|10.640864116095|10.5345934210526|9.47534457700651|9.4015565123789|9.39144731182796|8.98890306122449|9.40156770721206|9.38236412459721|9.39133333333333|9.88748236775819|9.37160622317596|8.97075824847251|9.3710563304721|8.95282317073171|9.36101232583066|9.39506666666667|9.40137201291711|9.40150914962325|8.97059572301426|9.38147368421053|8.94653767820774|9.39126301075269|9.42154692556634|9.36187288317256|9.427943412527|9.87495270440252|9.37219849785408|9.81395|9.86277462311558|9.0297243852459|8.990750254842|8.98897285714286|10.0764733333333|9.34813854389722|9.33973743315508|10.0764636477987|9.35804555198285|9.77082547699214|9.3384688172043|9.36816094420601|9.36807403433476|9.3883440860215|9.36821995708154|9.39897954790097|9.00361758691207|9.36722811158798|10.1135315656566|10.113670959596|10.1391417721519|10.1420380228137|10.1518808618504|10.1289493670886|10.1123093434343|9.02102151639344|10.1516730038023|9.38931010752688|9.40915625|10.1543115482234|9.39914047362756|10.1529078580482|9.40455268817204|9.40940193965517|9.38906559139785|8.99528498467824|9.38882795698925|9.39796232508073|10.128357721519|10.1398765822785|10.0768352201258|9.35187888531618|8.98504290091931|9.91124166666667|10.1045047919294|9.32030064102564|9.3894833153929|9.37957419354839|10.050612923463|8.95593788187373|10.0260826032541|9.30099530916844|9.86255778894472|9.31120811099253|8.9983282208589|9.88727833753149|8.89080273556231|10.013233125|9.30626716738197|8.95207246376812|9.30355519125683|8.99412162162162|9.26853260869565|7.80413272921109|8.91304356846473|10.1719728682171|8.98298068535826|8.97362520746888|10.1279776349614|10.3205256410256|9.33315408052231|10.1412998712999|9.3244693654267|10.4229724005135|10.0502512690355|10.0502411167513|9.242741783029|10.0694492385787|9.2509903329753|9.060103125|9.38050315560392|9.28455010752688|10.2183819796954|9.82807013301088|9.54252861952862	0.00282723	8.95352	11.136	dMean__Myeloid_8_ti_all_ENSG00000164308_chr5:96908845:C:T	Allegbe_Harris_2025	Terminal_Ileum	Myeloid	naive	Terminal_Ileum_Conventional dendritic cells 2	ge	IBDverse
dMean__Myeloid_8_ti_all	chr16:11613435:C:T	uc	chr16_11613435_C_T	ENSG00000189067	LITAF	-0.456207	0.0502441	2.33e-16	0.990422	1	chr16:11613435:C:T	16	11613435	18	5.24002	0.154328	5.25559107358263|5.18614632972323|5.13679181708785|5.14303975903614|5.14931121833534|5.37909941176471|5.41561811764706|5.29267629716981|5.36082420681551|5.29885643447462|5.36865105882353|5.26153172737955|5.3988998816568|5.2163621749409|5.19281102941176|4.78057675070028|5.08958551068884|5.39393720588235	0.00857375	4.91191	5.40851	dMean__Myeloid_8_ti_all_ENSG00000189067_chr16:11613435:C:T	Allegbe_Harris_2025	Terminal_Ileum	Myeloid	naive	Terminal_Ileum_Conventional dendritic cells 2	ge	IBDverse
dMean__Myeloid_8_ti_all	chr16:23853849:T:C	uc	chr16_23850892_A_T	ENSG00000166501	PRKCB	0.350661	0.0457905	1.26e-12	0.955468	0.999536	chr16:23850892:A:T	16	23850892	30	5.23722	0.437413	5.6839203125|5.37503991596639|4.61799566787004|4.61793285198556|4.61755415162455|4.59782740213523|5.65721103327496|5.64257539543058|5.67282791519435|5.77486284722222|5.77376104347826|5.36445349206349|5.75271926444834|5.36493174603175|5.35591885895404|5.33143196202532|5.70881530434783|5.38091333333333|5.2259433681073|5.74287832167832|5.731215008726|5.22517287630402|5.23321044776119|5.20955794947994|4.88411859205776|4.7640421875|4.98333830508475|4.61356365054602|4.61365990639626|4.59921726283048	0.0145804	4.59884	5.77406	dMean__Myeloid_8_ti_all_ENSG00000166501_chr16:23850892:A:T	Allegbe_Harris_2025	Terminal_Ileum	Myeloid	naive	Terminal_Ileum_Conventional dendritic cells 2	ge	IBDverse
dMean__Myeloid_8_ti_all	chr5:96970610:A:AT	ibd	chr5_96908845_C_T	ENSG00000164308	ERAP2	-0.875885	0.0596421	2.78e-32	0.908576	0.972653	chr5:96908845:C:T	5	96908845	250	17.3579	0.876391	17.298625210084|17.2078221757322|17.1876016736402|17.2285847916667|17.1796818181818|18.9186884875846|18.96307239819|14.983256302521|18.96307239819|18.8928950226244|18.96307239819|19.0049365079365|18.3005532751092|19.0257692307692|18.8779295045045|18.9203011286682|18.9202663656885|18.9202663656885|17.146735059761|18.9220191873589|18.7906838565022|18.921460496614|18.9484380090498|18.3831666666667|19.0516818181818|17.2926443089431|18.1834273318872|18.9744049773756|19.0357097505669|19.009214739229|19.0516818181818|19.007693877551|19.0068034013605|17.8010651804671|17.8318430803571|17.6267479120879|17.8107765486726|17.722|17.9419955257271|16.7508821292776|18.0113194130926|18.0131767337808|17.97296875|18.0137277404922|18.0133409395973|17.9729024553571|16.5000737704918|17.9737834821429|18.0535650224215|18.0152812080537|17.8594523281596|17.89612|16.5139411985019|17.9352260579065|17.9350721603563|16.6700548204159|17.8984391111111|17.9356146993318|17.9743191964286|18.0435045454545|17.9759598214286|17.9752767857143|16.7016363636364|16.7015890151515|17.9783428571429|17.9750685267857|17.9750685267857|17.9808258928571|18.0185827740492|16.7124255681818|17.978121875|17.978121875|17.8982191111111|17.8982191111111|18.0198201342282|16.6449311320755|17.9390824053452|17.9936511160714|17.6675538461538|17.933004454343|17.8859888888889|17.933004454343|17.9769352678571|17.8931533333333|17.8934533333333|16.6202087286528|17.4289956709957|17.8932466666667|17.9475917594655|18.0634466216216|18.0634466216216|18.1515957207207|18.1918148984199|18.1918148984199|18.1508423423423|18.0293378076063|18.0290246085011|17.98878125|16.5809529190207|17.9486643652561|17.9880089285714|18.0693295964126|16.5210917307692|18.029096196868|17.98909375|18.0677780269058|18.0679394618834|18.0273579418345|17.5561677559913|16.5850395480226|18.1083797752809|18.1096898876404|18.0676950672646|18.1107707865169|16.7214060721063|18.1420157657658|16.724194686907|16.8129255198488|16.845353030303|16.6515513307985|16.7962129277567|16.7529847908745|18.1055537078652|18.1053020224719|18.1863272108844|16.7848876190476|18.2398073903002|18.1282274774775|16.8815894636015|18.0627219730942|17.5509259259259|18.2373129330254|16.8814718390805|16.850154875717|16.8174675572519|17.5914312227074|16.6575028680688|18.2897392290249|17.7523082039911|16.8653816602317|16.6680267175573|16.6680267175573|16.4964887640449|16.6680465648855|16.638059047619|16.6996940726577|17.563|16.6052034220532|16.4659525233645|16.6042290874525|16.3746802973978|16.5727220113852|16.7063326959847|16.6995690248566|16.6998126195029|16.4349347014925|16.63648|15.9736363636364|16.7315605363985|16.731367816092|16.6373855238095|16.5974821292776|17.4457497777778|16.6378838095238|16.9571490280778|17.5240370535714|16.503765917603|16.5167153558052|16.4966168539326|17.3393859307359|16.5676686907021|16.3227186915888|17.4526984749455|16.598966730038|17.446504008016|16.5424304761905|16.6624541984733|16.6622996183206|16.694378585086|16.5677058823529|16.6317180952381|16.3976499068901|16.5033206049149|17.3750911062907|17.0426114893617|17.4128739130435|17.4336993464052|17.4887205240175|17.3953695652174|16.8965168776371|16.4570411214953|17.4502614379085|16.4755818867925|16.5060434782609|17.394777173913|16.5688833017078|17.4523840958606|16.5962694497154|16.6006178707224|16.5689392789374|16.3992253258845|16.5371401515151|16.5668064516129|17.2816470842333|17.33875|17.2281376344086|16.4009454887218|16.2294409594096|17.4437853333333|17.3064196544276|16.3981229323308|16.4892816635161|16.4275028248588|17.1895675965665|16.1965580110497|17.1171794871795|16.3071656074766|17.3685752212389|16.3076672897196|16.2368357933579|17.4068713968958|15.642107486631|16.688721875|16.3959187145558|16.1037281191806|16.3392571976967|16.1726074766355|16.1497159090909|12.8878107394366|16.1507030075188|17.893425|16.1693652336449|16.1692985046729|17.7068912359551|17.5000217391304|16.2754622390892|17.707393258427|16.3895480769231|17.6895326797386|17.6776741071429|17.67765625|16.2358350943396|17.1747316017316|16.2503245283019|16.3798474576271|16.4203474285714|16.2610764595104|17.4665618221258|17.404312633833|17.1419213709677	0.00350556	16.1549	19.0064	dMean__Myeloid_8_ti_all_ENSG00000164308_chr5:96908845:C:T	Allegbe_Harris_2025	Terminal_Ileum	Myeloid	naive	Terminal_Ileum_Conventional dendritic cells 2	ge	IBDverse
dMean__Myeloid_8_ti_all	chr1:25386842:AACACAC:A	cd	chr1_25235176_G_A	ENSG00000187010	RHD	-0.540789	0.0785445	1.01e-10	0.997341	0.950871	chr1:25235176:G:A	1	25235176	8	8.44314	0.700342	7.60603305203938|7.51047538677918|9.30133139293139|8.97100331125828|9.27364060913706|8.46883417935702|8.35791652754591|8.05590582524272	0.0875427	7.5272	9.29649	dMean__Myeloid_8_ti_all_ENSG00000187010_chr1:25235176:G:A	Allegbe_Harris_2025	Terminal_Ileum	Myeloid	naive	Terminal_Ileum_Conventional dendritic cells 2	ge	IBDverse
dMean__Myeloid_8_ti_all	chr2:202626976:G:C	ibd	chr2_202727244_A_G	ENSG00000138439	FAM117B	-0.51619	0.0619961	2.38e-14	0.957801	0.90724	chr2:202727244:A:G	2	202727244	34	-10.7828	0.434658	-11.3661310782241|-10.547545526839|-10.2672015655577|-10.2548215686275|-10.2353463796477|-10.1940506822612|-10.2344651663405|-10.3524402390438|-10.212677734375|-10.21452734375|-10.1946393762183|-10.270641453831|-10.3727996031746|-10.9873820568928|-11.1698907488987|-11.367280623608|-10.5452611570248|-11.365434298441|-11.295089380531|-10.5004557613169|-11.3272164444444|-11.2824550884956|-11.152|-11.0731768558952|-10.9911017429194|-11.1002472647702|-11.2206216814159|-11.1198169934641|-11.1729393939394|-10.9507575107296|-11.034786825054|-10.7046939153439|-10.7725689008043|-10.7657513586957	0.0127841	-11.3663	-10.1945	dMean__Myeloid_8_ti_all_ENSG00000138439_chr2:202727244:A:G	Allegbe_Harris_2025	Terminal_Ileum	Myeloid	naive	Terminal_Ileum_Conventional dendritic cells 2	ge	IBDverse
dMean__Myeloid_8_ti_all	chr2:202626976:G:C	ibd	chr2_202727244_A_G	ENSG00000138439	FAM117B	-0.51619	0.0619961	2.38e-14	0.957801	0.998104	chr2:202727244:A:G	2	202727244	34	-10.7828	0.434658	-11.3661310782241|-10.547545526839|-10.2672015655577|-10.2548215686275|-10.2353463796477|-10.1940506822612|-10.2344651663405|-10.3524402390438|-10.212677734375|-10.21452734375|-10.1946393762183|-10.270641453831|-10.3727996031746|-10.9873820568928|-11.1698907488987|-11.367280623608|-10.5452611570248|-11.365434298441|-11.295089380531|-10.5004557613169|-11.3272164444444|-11.2824550884956|-11.152|-11.0731768558952|-10.9911017429194|-11.1002472647702|-11.2206216814159|-11.1198169934641|-11.1729393939394|-10.9507575107296|-11.034786825054|-10.7046939153439|-10.7725689008043|-10.7657513586957	0.0127841	-11.3663	-10.1945	dMean__Myeloid_8_ti_all_ENSG00000138439_chr2:202727244:A:G	Allegbe_Harris_2025	Terminal_Ileum	Myeloid	naive	Terminal_Ileum_Conventional dendritic cells 2	ge	IBDverse
dMean__Myeloid_8_ti_all	chr5:96970610:A:AT	cd	chr5_96908845_C_T	ENSG00000164308	ERAP2	-0.875885	0.0596421	2.78e-32	0.92925	0.973207	chr5:96908845:C:T	5	96908845	250	9.98951	0.706806	10.7635890196078|10.6961495448635|10.6974916666667|10.9243338177015|9.55499157303371|11.1301181938911|11.1458484042553|8.93738095238095|11.1458484042553|11.1193869507324|11.160689747004|11.1749026666667|10.9851289646134|11.1826994680851|11.1164465517241|11.1310669322709|11.1310464807437|11.1310464807437|9.92809803921569|11.1173136604775|11.0708652575958|11.1317490039841|11.1372468085106|10.9721518324607|11.1472606382979|9.57028233970754|10.7883655083655|11.1229270557029|11.1188715231788|11.1181216180371|11.1176923076923|11.1025072847682|11.1019871523179|10.9312929595828|10.2946722938144|10.4701962140992|10.5372657068063|10.4899452411995|10.5805699208443|9.18765797705944|10.826342605156|10.5945921052632|10.5806701708279|10.5949161842105|10.6226430079156|10.5945530263158|9.52903668639053|10.5950723684211|10.6365785997358|10.5958298684211|10.5426871727749|10.5409083769634|9.10996342975207|10.5404666230367|10.5541905635649|9.1667972972973|10.5560912188729|10.5269163398693|10.5675787401575|9.8991795511222|10.5546920052425|10.5681417322835|9.17634131113424|9.17631529656608|10.59776|10.5541686762779|10.6097901185771|10.5714041994751|10.5977717105263|9.1822691987513|10.5559614678899|10.5559614678899|10.5283641830065|10.5283641830065|10.5845724047306|9.15125881742739|10.5704041994751|10.5650795543906|10.7469745989305|10.4979387222947|10.4800716145833|10.5116436031332|10.5139255874674|10.48426953125|10.4844453125|9.0953790238837|10.5120052219321|10.4979934810952|10.5064780964798|10.497605104712|10.497605104712|10.5626585845347|10.5346065359477|10.5483952879581|10.5346065359477|10.5073194263364|10.4934557291667|10.4798101430429|9.06744181256437|10.5071059973924|10.5066857887875|10.5070677966102|8.99577769633508|10.4934973958333|10.5210365535248|10.4924856770833|10.506259452412|10.4924856770833|10.4925533854167|9.06967662203913|10.5336326797386|10.5343947712418|10.5198328981723|10.5212702349869|9.11290692864529|10.5294836601307|9.11442668045502|9.69905954198473|9.69939629225736|9.05761737331954|9.12686776859504|9.11279214064116|10.5319887581699|10.5318423529412|10.5946767503303|9.10337396694215|10.28364140625|10.5629041994751|9.15076812045691|10.5169373368146|10.5168080939948|10.2822350260417|9.16974849115505|9.15122637590862|9.14144502074689|10.5318633986928|9.04659813084112|10.640864116095|10.5345934210526|9.47534457700651|9.4015565123789|9.39144731182796|8.98890306122449|9.40156770721206|9.38236412459721|9.39133333333333|9.88748236775819|9.37160622317596|8.97075824847251|9.3710563304721|8.95282317073171|9.36101232583066|9.39506666666667|9.40137201291711|9.40150914962325|8.97059572301426|9.38147368421053|8.94653767820774|9.39126301075269|9.42154692556634|9.36187288317256|9.427943412527|9.87495270440252|9.37219849785408|9.81395|9.86277462311558|9.0297243852459|8.990750254842|8.98897285714286|10.0764733333333|9.34813854389722|9.33973743315508|10.0764636477987|9.35804555198285|9.77082547699214|9.3384688172043|9.36816094420601|9.36807403433476|9.3883440860215|9.36821995708154|9.39897954790097|9.00361758691207|9.36722811158798|10.1135315656566|10.113670959596|10.1391417721519|10.1420380228137|10.1518808618504|10.1289493670886|10.1123093434343|9.02102151639344|10.1516730038023|9.38931010752688|9.40915625|10.1543115482234|9.39914047362756|10.1529078580482|9.40455268817204|9.40940193965517|9.38906559139785|8.99528498467824|9.38882795698925|9.39796232508073|10.128357721519|10.1398765822785|10.0768352201258|9.35187888531618|8.98504290091931|9.91124166666667|10.1045047919294|9.32030064102564|9.3894833153929|9.37957419354839|10.050612923463|8.95593788187373|10.0260826032541|9.30099530916844|9.86255778894472|9.31120811099253|8.9983282208589|9.88727833753149|8.89080273556231|10.013233125|9.30626716738197|8.95207246376812|9.30355519125683|8.99412162162162|9.26853260869565|7.80413272921109|8.91304356846473|10.1719728682171|8.98298068535826|8.97362520746888|10.1279776349614|10.3205256410256|9.33315408052231|10.1412998712999|9.3244693654267|10.4229724005135|10.0502512690355|10.0502411167513|9.242741783029|10.0694492385787|9.2509903329753|9.060103125|9.38050315560392|9.28455010752688|10.2183819796954|9.82807013301088|9.54252861952862	0.00282723	8.95352	11.136	dMean__Myeloid_8_ti_all_ENSG00000164308_chr5:96908845:C:T	Allegbe_Harris_2025	Terminal_Ileum	Myeloid	naive	Terminal_Ileum_Conventional dendritic cells 2	ge	IBDverse
dMean__Myeloid_8_ti_all	chr1:25386842:AACACAC:A	uc	chr1_25235176_G_A	ENSG00000187010	RHD	-0.540789	0.0785445	1.01e-10	0.997286	0.950871	chr1:25235176:G:A	1	25235176	8	12.5176	1.3467	10.6037049019608|10.4295859375|12.7826868571429|13.8580204603581|14.0892586118252|13.0002103896104|12.8369025641026|12.5404277078086	0.168338	10.4601	14.0488	dMean__Myeloid_8_ti_all_ENSG00000187010_chr1:25235176:G:A	Allegbe_Harris_2025	Terminal_Ileum	Myeloid	naive	Terminal_Ileum_Conventional dendritic cells 2	ge	IBDverse
dMean__Myeloid_8_ti_all	chr16:11613435:C:T	uc	chr16_11613435_C_T	ENSG00000189067	LITAF	-0.456207	0.0502441	2.33e-16	0.990422	0.982014	chr16:11613435:C:T	16	11613435	18	5.24002	0.154328	5.25559107358263|5.18614632972323|5.13679181708785|5.14303975903614|5.14931121833534|5.37909941176471|5.41561811764706|5.29267629716981|5.36082420681551|5.29885643447462|5.36865105882353|5.26153172737955|5.3988998816568|5.2163621749409|5.19281102941176|4.78057675070028|5.08958551068884|5.39393720588235	0.00857375	4.91191	5.40851	dMean__Myeloid_8_ti_all_ENSG00000189067_chr16:11613435:C:T	Allegbe_Harris_2025	Terminal_Ileum	Myeloid	naive	Terminal_Ileum_Conventional dendritic cells 2	ge	IBDverse
dMean__Myeloid_8_ti_all	chr1:25386842:AACACAC:A	uc	chr1_25235176_G_A	ENSG00000187010	RHD	-0.540789	0.0785445	1.01e-10	0.997286	0.95365	chr1:25235176:G:A	1	25235176	8	12.5176	1.3467	10.6037049019608|10.4295859375|12.7826868571429|13.8580204603581|14.0892586118252|13.0002103896104|12.8369025641026|12.5404277078086	0.168338	10.4601	14.0488	dMean__Myeloid_8_ti_all_ENSG00000187010_chr1:25235176:G:A	Allegbe_Harris_2025	Terminal_Ileum	Myeloid	naive	Terminal_Ileum_Conventional dendritic cells 2	ge	IBDverse
dMean__Myeloid_8_ti_all	chr16:11613435:C:T	ibd	chr16_11613435_C_T	ENSG00000189067	LITAF	-0.456207	0.0502441	2.33e-16	0.990173	0.982014	chr16:11613435:C:T	16	11613435	18	5.30099	0.203102	5.62178709677419|5.4760960609911|5.45866240409207|5.45175351213282|5.45879667519181|5.31655174418605|5.30331267281106|5.1647750287687|5.23772835820896|5.17065829493088|5.23921171067738|5.13482052752294|5.26797967667436|5.09589191685912|5.50303090909091|4.73416338418863|5.35678875|5.42585399408284	0.0112835	4.8879	5.57132	dMean__Myeloid_8_ti_all_ENSG00000189067_chr16:11613435:C:T	Allegbe_Harris_2025	Terminal_Ileum	Myeloid	naive	Terminal_Ileum_Conventional dendritic cells 2	ge	IBDverse
dMean__Myeloid_8_ti_all	chr2:202626976:G:C	cd	chr2_202727244_A_G	ENSG00000138439	FAM117B	-0.51619	0.0619961	2.38e-14	0.96033	0.90724	chr2:202727244:A:G	2	202727244	34	-7.52133	0.201158	-7.69124463519313|-7.5468213371266|-7.39991537376587|-7.40787393767705|-7.41881134751773|-7.36556056338028|-7.38673968926554|-7.30931786216596|-7.67825403817915|-7.36596901408451|-7.3556258790436|-7.35268143459916|-7.44713817663818|-7.72497476923077|-7.58016502242153|-7.70983232628399|-7.58381337295691|-7.76724505327245|-7.68882590361446|-7.57154525222552|-7.72310212121212|-7.71508275340393|-7.64087556221889|-7.60347076461769|-7.5749484984985|-7.63977861445783|-7.64965460030166|-7.66365765765766|-7.73897751124438|-7.60514605067064|-7.61416736214605|-7.09890228070175|-7.22692122302158|-6.87811892361111	0.00591643	-7.74392	-7.06027	dMean__Myeloid_8_ti_all_ENSG00000138439_chr2:202727244:A:G	Allegbe_Harris_2025	Terminal_Ileum	Myeloid	naive	Terminal_Ileum_Conventional dendritic cells 2	ge	IBDverse
dMean__Myeloid_8_ti_all	chr16:23853849:T:C	cd	chr16_23850892_A_T	ENSG00000166501	PRKCB	0.350661	0.0457905	1.26e-12	0.979464	1	chr16:23850892:A:T	16	23850892	30	7.69904	0.511604	7.55607210682493|7.41599710144928|6.50984631043257|6.52636428571429|6.50922391857506|6.54171898734177|7.95632389162562|7.92747012345679|7.94757574257426|8.35759045226131|8.23799652605459|7.69841845102506|8.03130244498778|7.66418820861678|7.68087454545455|7.62322398190045|7.9098043373494|7.66962760180995|7.79246222222222|7.99252165450122|8.00972243902439|7.82609598214286|7.79166888888889|7.72253854625551|7.93490234604106|7.79792071611253|8.07738901098901|8.10217616438356|8.08020765027322|8.0800456284153	0.0170535	6.50968	8.27088	dMean__Myeloid_8_ti_all_ENSG00000166501_chr16:23850892:A:T	Allegbe_Harris_2025	Terminal_Ileum	Myeloid	naive	Terminal_Ileum_Conventional dendritic cells 2	ge	IBDverse
dMean__Myeloid_8_ti_all	chr1:25386842:AACACAC:A	cd	chr1_25235176_G_A	ENSG00000187010	RHD	-0.540789	0.0785445	1.01e-10	0.997341	0.95365	chr1:25235176:G:A	1	25235176	8	8.44314	0.700342	7.60603305203938|7.51047538677918|9.30133139293139|8.97100331125828|9.27364060913706|8.46883417935702|8.35791652754591|8.05590582524272	0.0875427	7.5272	9.29649	dMean__Myeloid_8_ti_all_ENSG00000187010_chr1:25235176:G:A	Allegbe_Harris_2025	Terminal_Ileum	Myeloid	naive	Terminal_Ileum_Conventional dendritic cells 2	ge	IBDverse
dMean__Myeloid_8_ti_all	chr16:11613435:C:T	ibd	chr16_11613435_C_T	ENSG00000189067	LITAF	-0.456207	0.0502441	2.33e-16	0.990173	1	chr16:11613435:C:T	16	11613435	18	5.30099	0.203102	5.62178709677419|5.4760960609911|5.45866240409207|5.45175351213282|5.45879667519181|5.31655174418605|5.30331267281106|5.1647750287687|5.23772835820896|5.17065829493088|5.23921171067738|5.13482052752294|5.26797967667436|5.09589191685912|5.50303090909091|4.73416338418863|5.35678875|5.42585399408284	0.0112835	4.8879	5.57132	dMean__Myeloid_8_ti_all_ENSG00000189067_chr16:11613435:C:T	Allegbe_Harris_2025	Terminal_Ileum	Myeloid	naive	Terminal_Ileum_Conventional dendritic cells 2	ge	IBDverse
dMean__Myeloid_8_ti_all	chr16:23853849:T:C	ibd	chr16_23850892_A_T	ENSG00000166501	PRKCB	0.350661	0.0457905	1.26e-12	0.993568	1	chr16:23850892:A:T	16	23850892	30	6.13804	0.384219	6.28739827160494|6.30177093596059|5.5137275862069|5.5136525862069|5.48953862660944|5.47453177966102|6.43479581673307|6.46001086519115|6.48650626262626|6.679359437751|6.65313146292585|6.31702|6.54343167330677|6.30579664179104|6.30519552238806|6.25132653061224|6.47449467455621|6.30106951672862|6.22843339253996|6.50480475247525|6.50294297029703|6.22751509769094|6.23888078291815|6.18347883597884|5.60207391304348|5.66726208178439|5.98812545824847|5.74231902912621|5.73131007751938|5.73119515503876	0.0128073	5.48541	6.66034	dMean__Myeloid_8_ti_all_ENSG00000166501_chr16:23850892:A:T	Allegbe_Harris_2025	Terminal_Ileum	Myeloid	naive	Terminal_Ileum_Conventional dendritic cells 2	ge	IBDverse
dMean__Myeloid_8_ti_all	chr1:25386842:AACACAC:A	ibd	chr1_25235176_G_A	ENSG00000187010	RHD	-0.540789	0.0785445	1.01e-10	0.997331	0.95365	chr1:25235176:G:A	1	25235176	8	11.052	0.93215	9.83252636363637|9.67381884057971|11.7426257217848|11.9349911894273|12.2065069042316|11.1720558035714|11.1006474501109|10.7528073434125	0.116519	9.70159	12.159	dMean__Myeloid_8_ti_all_ENSG00000187010_chr1:25235176:G:A	Allegbe_Harris_2025	Terminal_Ileum	Myeloid	naive	Terminal_Ileum_Conventional dendritic cells 2	ge	IBDverse
dMean__Myeloid_8_ti_all	chr2:202626976:G:C	cd	chr2_202727244_A_G	ENSG00000138439	FAM117B	-0.51619	0.0619961	2.38e-14	0.96033	0.992739	chr2:202727244:A:G	2	202727244	34	-7.52133	0.201158	-7.69124463519313|-7.5468213371266|-7.39991537376587|-7.40787393767705|-7.41881134751773|-7.36556056338028|-7.38673968926554|-7.30931786216596|-7.67825403817915|-7.36596901408451|-7.3556258790436|-7.35268143459916|-7.44713817663818|-7.72497476923077|-7.58016502242153|-7.70983232628399|-7.58381337295691|-7.76724505327245|-7.68882590361446|-7.57154525222552|-7.72310212121212|-7.71508275340393|-7.64087556221889|-7.60347076461769|-7.5749484984985|-7.63977861445783|-7.64965460030166|-7.66365765765766|-7.73897751124438|-7.60514605067064|-7.61416736214605|-7.09890228070175|-7.22692122302158|-6.87811892361111	0.00591643	-7.74392	-7.06027	dMean__Myeloid_8_ti_all_ENSG00000138439_chr2:202727244:A:G	Allegbe_Harris_2025	Terminal_Ileum	Myeloid	naive	Terminal_Ileum_Conventional dendritic cells 2	ge	IBDverse
dMean__Myeloid_8_ti_all	chr5:96970610:A:AT	ibd	chr5_96908845_C_T	ENSG00000164308	ERAP2	-0.875885	0.0596421	2.78e-32	0.908576	0.95692	chr5:96908845:C:T	5	96908845	250	17.3579	0.876391	17.298625210084|17.2078221757322|17.1876016736402|17.2285847916667|17.1796818181818|18.9186884875846|18.96307239819|14.983256302521|18.96307239819|18.8928950226244|18.96307239819|19.0049365079365|18.3005532751092|19.0257692307692|18.8779295045045|18.9203011286682|18.9202663656885|18.9202663656885|17.146735059761|18.9220191873589|18.7906838565022|18.921460496614|18.9484380090498|18.3831666666667|19.0516818181818|17.2926443089431|18.1834273318872|18.9744049773756|19.0357097505669|19.009214739229|19.0516818181818|19.007693877551|19.0068034013605|17.8010651804671|17.8318430803571|17.6267479120879|17.8107765486726|17.722|17.9419955257271|16.7508821292776|18.0113194130926|18.0131767337808|17.97296875|18.0137277404922|18.0133409395973|17.9729024553571|16.5000737704918|17.9737834821429|18.0535650224215|18.0152812080537|17.8594523281596|17.89612|16.5139411985019|17.9352260579065|17.9350721603563|16.6700548204159|17.8984391111111|17.9356146993318|17.9743191964286|18.0435045454545|17.9759598214286|17.9752767857143|16.7016363636364|16.7015890151515|17.9783428571429|17.9750685267857|17.9750685267857|17.9808258928571|18.0185827740492|16.7124255681818|17.978121875|17.978121875|17.8982191111111|17.8982191111111|18.0198201342282|16.6449311320755|17.9390824053452|17.9936511160714|17.6675538461538|17.933004454343|17.8859888888889|17.933004454343|17.9769352678571|17.8931533333333|17.8934533333333|16.6202087286528|17.4289956709957|17.8932466666667|17.9475917594655|18.0634466216216|18.0634466216216|18.1515957207207|18.1918148984199|18.1918148984199|18.1508423423423|18.0293378076063|18.0290246085011|17.98878125|16.5809529190207|17.9486643652561|17.9880089285714|18.0693295964126|16.5210917307692|18.029096196868|17.98909375|18.0677780269058|18.0679394618834|18.0273579418345|17.5561677559913|16.5850395480226|18.1083797752809|18.1096898876404|18.0676950672646|18.1107707865169|16.7214060721063|18.1420157657658|16.724194686907|16.8129255198488|16.845353030303|16.6515513307985|16.7962129277567|16.7529847908745|18.1055537078652|18.1053020224719|18.1863272108844|16.7848876190476|18.2398073903002|18.1282274774775|16.8815894636015|18.0627219730942|17.5509259259259|18.2373129330254|16.8814718390805|16.850154875717|16.8174675572519|17.5914312227074|16.6575028680688|18.2897392290249|17.7523082039911|16.8653816602317|16.6680267175573|16.6680267175573|16.4964887640449|16.6680465648855|16.638059047619|16.6996940726577|17.563|16.6052034220532|16.4659525233645|16.6042290874525|16.3746802973978|16.5727220113852|16.7063326959847|16.6995690248566|16.6998126195029|16.4349347014925|16.63648|15.9736363636364|16.7315605363985|16.731367816092|16.6373855238095|16.5974821292776|17.4457497777778|16.6378838095238|16.9571490280778|17.5240370535714|16.503765917603|16.5167153558052|16.4966168539326|17.3393859307359|16.5676686907021|16.3227186915888|17.4526984749455|16.598966730038|17.446504008016|16.5424304761905|16.6624541984733|16.6622996183206|16.694378585086|16.5677058823529|16.6317180952381|16.3976499068901|16.5033206049149|17.3750911062907|17.0426114893617|17.4128739130435|17.4336993464052|17.4887205240175|17.3953695652174|16.8965168776371|16.4570411214953|17.4502614379085|16.4755818867925|16.5060434782609|17.394777173913|16.5688833017078|17.4523840958606|16.5962694497154|16.6006178707224|16.5689392789374|16.3992253258845|16.5371401515151|16.5668064516129|17.2816470842333|17.33875|17.2281376344086|16.4009454887218|16.2294409594096|17.4437853333333|17.3064196544276|16.3981229323308|16.4892816635161|16.4275028248588|17.1895675965665|16.1965580110497|17.1171794871795|16.3071656074766|17.3685752212389|16.3076672897196|16.2368357933579|17.4068713968958|15.642107486631|16.688721875|16.3959187145558|16.1037281191806|16.3392571976967|16.1726074766355|16.1497159090909|12.8878107394366|16.1507030075188|17.893425|16.1693652336449|16.1692985046729|17.7068912359551|17.5000217391304|16.2754622390892|17.707393258427|16.3895480769231|17.6895326797386|17.6776741071429|17.67765625|16.2358350943396|17.1747316017316|16.2503245283019|16.3798474576271|16.4203474285714|16.2610764595104|17.4665618221258|17.404312633833|17.1419213709677	0.00350556	16.1549	19.0064	dMean__Myeloid_8_ti_all_ENSG00000164308_chr5:96908845:C:T	Allegbe_Harris_2025	Terminal_Ileum	Myeloid	naive	Terminal_Ileum_Conventional dendritic cells 2	ge	IBDverse
dMean__Myeloid_8_ti_all	chr16:23853849:T:C	cd	chr16_23850892_A_T	ENSG00000166501	PRKCB	0.350661	0.0457905	1.26e-12	0.979464	0.999536	chr16:23850892:A:T	16	23850892	30	7.69904	0.511604	7.55607210682493|7.41599710144928|6.50984631043257|6.52636428571429|6.50922391857506|6.54171898734177|7.95632389162562|7.92747012345679|7.94757574257426|8.35759045226131|8.23799652605459|7.69841845102506|8.03130244498778|7.66418820861678|7.68087454545455|7.62322398190045|7.9098043373494|7.66962760180995|7.79246222222222|7.99252165450122|8.00972243902439|7.82609598214286|7.79166888888889|7.72253854625551|7.93490234604106|7.79792071611253|8.07738901098901|8.10217616438356|8.08020765027322|8.0800456284153	0.0170535	6.50968	8.27088	dMean__Myeloid_8_ti_all_ENSG00000166501_chr16:23850892:A:T	Allegbe_Harris_2025	Terminal_Ileum	Myeloid	naive	Terminal_Ileum_Conventional dendritic cells 2	ge	IBDverse
dMean__Myeloid_blood_all	chr6:122400365:A:G	uc	chr6_122428748_A_T	ENSG00000025156	HSF2	0.925672	0.10214	5.04e-13	0.970766	0.836436	chr6:122428748:A:T	6	122428748	44	23.1139	3.18327	29.2879065934066|27.9281256544503|21.8656365914787|21.6466617866005|21.6531464019851|21.6173990024938|21.5674144278607|21.6158294264339|21.6164164588529|21.6173990024938|21.617566084788|21.5636243781095|22.3053407228916|21.5640308457711|21.3021571782178|21.3550161290323|21.4615249376559|21.4671433915212|21.51948375|21.4113241895262|21.4112244389027|21.2083616915423|21.3651097256858|21.5259648241206|21.5869810606061|17.9051165618449|22.2167849462366|21.8620680965147|21.8442967914438|21.9779191374663|21.9417344173442|26.0196149484536|29.5754736842105|22.2601775956284|22.3550575342466|22.3687589041096|29.8931803571429|30.0721814371257|22.3599736986301|31.4837278481013|31.2824213836478|22.7516805555556|22.7516805555556|23.0073174157303	0.072347	21.2154	31.1917	dMean__Myeloid_blood_all_ENSG00000025156_chr6:122428748:A:T	Allegbe_Harris_2025	Blood	Myeloid	naive	Blood_Myeloid	ge	IBDverse
dMean__Myeloid_blood_all	chr6:122400365:A:G	ibd	chr6_122428748_A_T	ENSG00000025156	HSF2	0.925672	0.10214	5.04e-13	0.968949	1	chr6:122428748:A:T	6	122428748	44	21.6264	0.72095	22.9758577586207|22.699029787234|22.0312853535354|22.0293047979798|22.0916911392405|22.0014644670051|22.0053314720812|21.9998670050761|22.0004644670051|22.0014644670051|22.0576183206107|21.945764556962|23.9811305699482|22.0578636132316|21.7325037878788|21.7875227848101|21.8428210659898|21.7932265822785|21.9586568877551|21.7917284263959|21.7364582278481|21.6389883248731|21.8000229007634|21.7998320610687|21.8630294117647|19.3667587301587|21.3006288659794|21.071192248062|21.0561005154639|21.1787220779221|21.0298701298701|19.717989453125|21.1606945606695|21.2721279373368|21.3044281984334|21.2619713541667|21.101068487395|21.101068487395|21.1984166233766|21.3494806866953|21.2560042735043|21.3853916449086|21.3297005208333|21.4976509186352	0.0163852	19.8164	22.9551	dMean__Myeloid_blood_all_ENSG00000025156_chr6:122428748:A:T	Allegbe_Harris_2025	Blood	Myeloid	naive	Blood_Myeloid	ge	IBDverse
dMean__Myeloid_blood_all	chr2:202626976:G:C	cd	chr2_202620058_T_C	ENSG00000138439	FAM117B	-0.985134	0.0537021	5.85e-27	0.972492	0.996783	chr2:202620058:T:C	2	202620058	34	-14.4363	0.536084	-12.6663400572246|-14.0925931721195|-13.8180987306065|-13.9529065155807|-13.9735329078014|-13.8738943661972|-13.9130861581921|-13.7464255977496|-14.4657239353891|-13.8741690140845|-13.8543811533052|-13.8551715893108|-14.0319971509972|-14.8505284615385|-14.6081614349776|-14.8685794561934|-14.6334823179792|-14.9927191780822|-14.835800753012|-14.609118694362|-14.9155984848485|-14.8926959152799|-14.7651334332834|-14.7679295352324|-14.673963963964|-14.8351060240964|-14.8570573152338|-14.7912507507507|-14.7692677661169|-14.5694217585693|-14.6853412816691|-14.8545403508772|-15.2393741007194|-14.699203125	0.0157672	-15.0359	-13.5574	dMean__Myeloid_blood_all_ENSG00000138439_chr2:202620058:T:C	Allegbe_Harris_2025	Blood	Myeloid	naive	Blood_Myeloid	ge	IBDverse
dMean__Myeloid_blood_all	chr2:24946331:A:G	cd	chr2_24875990_A_G	ENSG00000138031	ADCY3	0.739191	0.120534	6.31e-08	0.812533	1	chr2:24875990:A:G	2	24875990	101	7.1858	0.683215	8.02198814655172|7.7144739039666|7.6903912591051|7.71436283924843|7.68813943808533|7.6903912591051|7.72403970741902|7.6898813735692|7.72959414225941|7.79440400843882|7.77872673684211|7.75611234309623|7.91891701680672|7.93558842105263|7.93670210526316|7.45254570519618|7.59882139917695|7.5895923946557|7.58994039054471|7.5489887063655|7.5662637295082|7.64458944099379|7.5895923946557|7.55079079754601|7.58429568788501|7.57575487179487|7.59131315519013|7.56843135245902|7.56074820880246|7.57551487179487|7.60776869207003|7.60787538619979|7.64714637681159|7.68733402705515|7.66376182572614|7.65511088082902|7.62337502579979|7.63195454545455|7.70177580813347|7.693753125|7.64621532091097|7.63805894519131|7.7020354535975|7.69434375|7.693753125|7.55987103377687|7.70177580813347|7.6693450674974|7.66131639004149|7.6857471383975|7.66959293873313|7.659078125|7.71767816091954|7.75047261280168|7.75021511017838|7.7665141955836|7.725410041841|7.7488982161595|7.33919791666667|7.88889327731092|7.99660591397849|7.63530882352941|7.06053765690377|6.597134375|6.61147661795407|6.59666287487073|6.74548178980229|6.77367607105538|6.75859927007299|6.70244426059979|6.62872801635992|6.61280592441267|6.62025985699694|6.69684535123967|6.69663295454545|6.67598970133883|6.68287216494845|6.57442799188641|6.67606179196704|6.68220618556701|6.66616221765914|6.65017110655738|6.60940325865581|6.74654149377593|6.74660269709544|6.63591566018424|6.61087243133266|6.60294207317073|5.9831549689441|5.99573858921162|5.99181554404145|6.01400697190427|5.84478347107438|5.80487332646756|5.79393788819876|5.82099762396694|5.80246439628483|5.76229134020619|5.75747731958763|5.65104106776181|5.6904474663909	0.00676451	5.75988	7.93615	dMean__Myeloid_blood_all_ENSG00000138031_chr2:24875990:A:G	Allegbe_Harris_2025	Blood	Myeloid	naive	Blood_Myeloid	ge	IBDverse
dMean__Myeloid_blood_all	chr4:155676868:C:T	uc	chr4_155683021_A_T	ENSG00000164116	GUCY1A1	-0.516757	0.0794049	1.43e-08	0.980766	0.988204	chr4:155683021:A:T	4	155683021	14	-9.51501	1.04261	-11.3614705596107|-9.93479601593625|-8.71281171171171|-8.24702121212121|-8.65433646532439|-8.27102695652174|-9.96814044265594|-7.72730142566191|-9.64222385685885|-9.72839345238095|-9.70784015748032|-10.6070183299389|-10.3742418326693|-10.2734930417495	0.074472	-11.1163	-7.89621	dMean__Myeloid_blood_all_ENSG00000164116_chr4:155683021:A:T	Allegbe_Harris_2025	Blood	Myeloid	naive	Blood_Myeloid	ge	IBDverse
dMean__Myeloid_blood_all	chr3:196688484:G:C	ibd	chr3_196688484_G_C	ENSG00000180370	PAK2	-0.483718	0.0901455	1.23e-06	0.903202	1	chr3:196688484:G:C	3	196688484	2	-8.59683	1.26475	-7.70251560509554|-9.49114243697479	0.632375	-9.44643	-7.74723	dMean__Myeloid_blood_all_ENSG00000180370_chr3:196688484:G:C	Allegbe_Harris_2025	Blood	Myeloid	naive	Blood_Myeloid	ge	IBDverse
dMean__Myeloid_blood_all	chr8:27374501:T:C	cd	chr8_27337604_T_C	ENSG00000120899	PTK2B	0.415623	0.0564864	4.74e-10	0.982156	0.765203	chr8:27337604:T:C	8	27337604	18	-6.01517	0.886753	-6.81349836065574|-7.02941056218058|-6.93610084889643|-6.90095168918919|-6.99875966101695|-7.05909487750557|-6.17983956043956|-6.08347527047914|-6.26428909952607|-6.36376146788991|-6.32321548507463|-6.02267946708464|-4.88103217391304|-4.97145654101995|-4.83884870689655|-4.87080238611714|-4.87031777777778|-4.86549579646018	0.049264	-7.04648	-4.85017	dMean__Myeloid_blood_all_ENSG00000120899_chr8:27337604:T:C	Allegbe_Harris_2025	Blood	Myeloid	naive	Blood_Myeloid	ge	IBDverse
dMean__Myeloid_blood_all	chr1:25386842:AACACAC:A	cd	chr1_25235176_G_A	ENSG00000187010	RHD	-1.13915	0.0466374	7.82e-34	0.998997	0.950871	chr1:25235176:G:A	1	25235176	8	17.0782	1.5469	16.0217538677918|15.8578720112518|20.0603941787942|17.4394304635762|17.8103028764805|17.349600676819|17.1311335559265|14.9548349514563	0.193363	15.1129	19.6666	dMean__Myeloid_blood_all_ENSG00000187010_chr1:25235176:G:A	Allegbe_Harris_2025	Blood	Myeloid	naive	Blood_Myeloid	ge	IBDverse
dMean__Myeloid_blood_all	chr19:10359299:A:C	uc	chr19_10305768_G_A	ENSG00000220201	ZGLP1	0.948904	0.129061	4.85e-10	0.907855	1	chr19:10305768:G:A	19	10305768	10	5.37011	0.620186	6.27997021839841|6.32248888888889|5.81673231357553|5.54742698621143|5.2339266798419|5.07627166446499|5.04313990734613|5.18444130853111|4.42751243455497|4.76917082467082	0.0620186	4.50439	6.31292	dMean__Myeloid_blood_all_ENSG00000220201_chr19:10305768:G:A	Allegbe_Harris_2025	Blood	Myeloid	naive	Blood_Myeloid	ge	IBDverse
dMean__Myeloid_blood_all	chr3:196688484:G:C	ibd	chr3_196688484_G_C	ENSG00000163964	PIGX	-0.639033	0.106341	1.02e-07	0.963281	1	chr3:196688484:G:C	3	196688484	2	-9.19152	1.39182	-10.1756815286624|-8.20734978991597	0.69591	-10.1265	-8.25656	dMean__Myeloid_blood_all_ENSG00000163964_chr3:196688484:G:C	Allegbe_Harris_2025	Blood	Myeloid	naive	Blood_Myeloid	ge	IBDverse
dMean__Myeloid_blood_all	chr1:25386842:AACACAC:A	uc	chr1_25257119_C_G	ENSG00000183726	TMEM50A	-0.850565	0.0677728	8.56e-19	0.998968	0.95365	chr1:25257119:C:G	1	25257119	8	19.3822	1.96431	16.8191607843137|16.612600390625|21.9553142857143|20.5394398976982|20.6346025706941|20.3512857142857|20.0995794871795|18.0452670025189	0.245539	16.6487	21.7242	dMean__Myeloid_blood_all_ENSG00000183726_chr1:25257119:C:G	Allegbe_Harris_2025	Blood	Myeloid	naive	Blood_Myeloid	ge	IBDverse
dMean__Myeloid_blood_all	chr7:73802403:T:C	uc	chr7_73843757_T_A	ENSG00000165171	METTL27	-1.36347	0.133274	5.11e-15	0.895366	0.993784	chr7:73843757:T:A	7	73843757	131	28.2221	2.81148	27.1082177033493|36.4409306382979|29.8019484029484|31.1961832061069|30.8291688311688|31.1753613231552|29.7083137254902|28.976019138756|27.4091153846154|28.8801182795699|30.679894977169|27.3829641255605|27.4340449438202|27.1305955555556|24.8336385809313|29.4832246696035|28.3222478632479|29.4184263736264|29.4832246696035|29.5608322295806|28.2773615221987|29.3984769230769|29.1422810457516|28.1813826638478|29.5815575221239|31.7749497206704|26.4556526104418|26.5216639839034|25.2027877629063|25.7865929549902|25.7203567251462|26.1740670731707|25.3970289017341|25.3643576923077|25.541476744186|25.4433513513513|25.3454211538462|25.2934472168906|26.1461411530815|26.0980356435644|26.35703|27.3311164241164|27.3449087136929|27.2335093167702|27.1761363636364|27.5751778242678|26.816|27.346738045738|27.4470375782881|27.2846680497925|34.0006732851986|41.7343457983193|28.3842083333333|27.8036604554865|27.7486074380165|28.3827083333333|28.3237006237006|28.3237006237006|28.7435021097046|28.0358413361169|28.6829894736842|27.8612651356994|30.0077885462555|29.5111296703297|35.4668819444444|29.1153995726496|29.0486162046908|28.993051391863|29.1106858974359|28.4520911016949|28.6338912579957|30.1105269058296|29.1730214132762|29.0486162046908|28.2698838174274|28.9345010615711|28.3978858350951|28.933804670913|28.2728029045643|28.9345010615711|28.9345010615711|28.9345010615711|28.5648839662447|28.2078229166667|28.450860125261|28.7509746835443|28.2179180672269|28.934101910828|28.8728008474576|28.934101910828|28.9956638297872|28.3311081081081|29.1819314775161|29.4983769063181|29.0730064935065|29.6253456521739|29.6253456521739|28.7568150537634|29.4347710583153|29.6241086956522|30.9175850340136|28.9293545647558|29.6898888888889|28.3867229166667|28.3247276507277|28.2692531120332|27.6328945233266|28.2135258799172|28.2130476190476|28.0393683127572|28.0960412371134|28.1552334710744|28.0388930041152|29.7864726477024|25.4257537313433|27.9244528688525|27.7853142857143|27.6960182926829|26.8645932539683|32.2467286666667|27.8512597137014|27.1264163346614|31.9164438943894|27.7934|27.5758757637475|27.7347352342159|27.6783638211382|17.9101947368421|17.7722327751196|17.8285047619048|17.8643642004773	0.0214617	19.6411	33.5622	dMean__Myeloid_blood_all_ENSG00000165171_chr7:73843757:T:A	Allegbe_Harris_2025	Blood	Myeloid	naive	Blood_Myeloid	ge	IBDverse
dMean__Myeloid_blood_all	chr5:96970610:A:AT	ibd	chr5_97031704_G_A	ENSG00000164308	ERAP2	-0.984646	0.0512812	5.08e-28	0.915046	0.901982	chr5:97031704:G:A	5	97031704	250	18.8541	0.604655	17.6159487394958|17.5528583682008|17.5682370292887|17.567671875|18.8379070707071|19.4334920993228|19.4777466063348|17.6905357142857|19.4777466063348|19.3942714932127|19.4777466063348|19.5186281179138|18.798231441048|19.4849298642534|19.390009009009|19.4362573363431|19.4337787810384|19.4337787810384|18.5727848605578|19.4337787810384|19.3035224215247|19.4342957110609|19.4805106334842|18.8825776315789|19.5692168181818|18.9904634146341|18.6788815618221|19.4949117647059|19.5664680272109|19.5256448979592|19.5692168181818|19.5198399092971|19.5261882086168|18.2837940552017|19.3636339285714|18.9842527472528|19.1928340707965|19.1082841409692|19.3240156599553|18.5316501901141|19.7002446952596|19.4072393736018|19.3639196428571|19.4081700223714|19.4073042505593|19.3622142857143|17.7767131147541|19.3641383928571|19.4507533632287|19.4095138702461|19.2381141906874|19.2801888888889|18.2807535580524|19.3235737193764|19.3235737193764|18.4529557655955|19.2799342222222|19.3246124721604|19.3661890625|19.7216863636364|19.3675633928571|19.3661504464286|18.4884893939394|18.4881371212121|19.3660053571429|19.3661890625|19.3661890625|19.3712328125|19.4143020134228|18.5383560606061|19.3707446428571|19.3707446428571|19.2846524444444|19.2846524444444|19.4139275167785|18.4309594339623|19.3266525612472|19.4017232142857|19.0898857142857|19.3284440979955|19.2861768888889|19.3284440979955|19.3715879464286|19.285492|19.285492|18.2747275142315|18.7857675324675|19.285492|19.3489567928731|19.4545833333333|19.4545833333333|19.5659105855856|19.6100774266366|19.6100774266366|19.5659105855856|19.4345957494407|19.4345957494407|19.3912149553571|18.245274952919|19.3480273942094|19.3905790178571|19.4781710762332|18.6910346153846|19.4350798657718|19.3912149553571|19.4753979820628|19.4753979820628|19.4318288590604|18.9238071895425|18.242677212806|19.5191629213483|19.5184561797753|19.4753979820628|19.5224292134831|18.4177077798861|19.5525202702703|18.4204434535104|18.3571417769376|18.3822045454545|18.3086317490494|18.4527224334601|18.4527224334601|19.5122193258427|19.5122193258427|19.5869283446712|18.4888095238095|20.0512228637413|19.5630810810811|18.5959549808429|19.4671748878924|18.9181851851852|20.0532503464203|18.5959549808429|18.5603986615679|18.5244198473282|18.9571375545852|18.5025430210325|19.6851247165533|19.2392070953437|18.7239594594595|18.5095629770992|18.5095629770992|18.1649820224719|18.510286259542|18.4743066666667|18.5462772466539|19.4204800894855|18.442211026616|18.1311345794393|18.4391844106464|18.0305434944238|18.4041954459203|18.5449541108987|18.5443110898662|18.5442072657744|18.097202238806|18.4750323809524|17.7154654545455|18.5804808429119|18.5800038314176|18.4763695238095|18.4409325095057|19.2910102222222|18.4800514285714|18.7527747300216|19.3776205357143|18.2447048689139|18.2305674157303|18.1650880149813|18.771632034632|18.384924857685|18.1275728971963|18.8940631808279|18.4199600760456|19.4194597194389|18.3435053333333|18.4901820610687|18.4901820610687|18.5259407265774|18.3853263757116|18.4627219047619|18.0428640595903|18.3053277882798|18.8068156182213|18.4467319148936|18.8483180434783|18.8880871459695|18.93183930131|18.839047826087|18.2919240506329|18.1023394392523|18.888137254902|18.2758422641509|18.3067296786389|18.8475673913043|18.3770626185958|18.8877973856209|18.4676191650854|18.4120108365019|18.3770626185958|18.0341089385475|18.3422575757576|18.3770626185958|18.7253974082073|18.7645032467533|18.6764408602151|18.2492669172932|17.8597343173432|19.2942222222222|18.7535844492441|18.1926992481203|18.2944017013233|18.2254962335217|18.6344712446352|17.8235653775322|18.5532982905983|18.088036635514|19.2067818584071|18.0874710280374|17.9138782287823|19.2490931263858|17.2871586452763|18.0856908333333|17.7661582230624|18.0246765363128|18.0369992322457|18.1737224299065|18.2392821969697|15.9869366197183|17.6882011278195|19.3294863636364|18.0912429906542|18.0913957009346|19.5977528089888|18.9595347826087|18.4613669829222|19.5985737078652|18.1587028846154|19.0422461873638|19.52325|19.52325|18.4377633962264|18.9723701298701|18.4588735849057|18.5122372881356|18.6710504761905|18.5432429378531|19.1560793926247|18.9078173447537|19.8397641129032	0.00241862	17.6887	19.6101	dMean__Myeloid_blood_all_ENSG00000164308_chr5:97031704:G:A	Allegbe_Harris_2025	Blood	Myeloid	naive	Blood_Myeloid	ge	IBDverse
dMean__Myeloid_blood_all	chr11:1852991:C:T	uc	chr11_1852991_C_T	ENSG00000130592	LSP1	0.924796	0.0854758	5.3e-16	0.994683	1	chr11:1852991:C:T	11	1852991	12	10.0712	1.32263	8.30600751879699|10.292899127907|13.8650059970015|10.3204393063584|9.89910218978102|10.0044049707602|10.1381466666667|10.0491718061674|9.80808177905308|9.58593333333333|9.47510835820895|9.1101962406015	0.110219	8.52716	12.8903	dMean__Myeloid_blood_all_ENSG00000130592_chr11:1852991:C:T	Allegbe_Harris_2025	Blood	Myeloid	naive	Blood_Myeloid	ge	IBDverse
dMean__Myeloid_blood_all	chr1:25386842:AACACAC:A	cd	chr1_25235176_G_A	ENSG00000117616	RSRP1	-0.459639	0.0605605	1.86e-10	0.994333	0.950871	chr1:25235176:G:A	1	25235176	8	7.24942	0.800949	6.46468959212377|6.39380365682138|8.93796548856549|7.40450745033113|7.59292724196277|7.19809949238579|7.11151035058431|6.89183090614887	0.100119	6.40621	8.70258	dMean__Myeloid_blood_all_ENSG00000117616_chr1:25235176:G:A	Allegbe_Harris_2025	Blood	Myeloid	naive	Blood_Myeloid	ge	IBDverse
dMean__Myeloid_blood_all	chr12:30654261:C:A	ibd	chr12_30638930_C_T	ENSG00000133704	IPO8	-0.379855	0.0561423	5.1e-09	0.876303	1	chr12:30638930:C:T	12	30638930	97	-8.58746	1.08666	-8.97430769230769|-9.00061714285714|-9.06284871060172|-9.036604|-9.00829344729345|-9.4992042042042|-9.13960578034682|-9.67743716012085|-9.25704739884393|-9.235608815427|-9.47764209039548|-9.18613179190751|-9.36481391304348|-9.47614293628809|-9.81205574712644|-9.43508812664908|-9.55193817204301|-9.44904033149171|-9.73986923076923|-9.31600463215259|-9.46292169312169|-9.48975676392573|-9.80174246575343|-9.47031216931217|-8.9267855361596|-9.43016569920844|-9.41496921052632|-9.45439814814815|-9.42942796833773|-9.43183588390501|-9.33082942779291|-9.31996730245231|-9.45386772486773|-9.40411052631579|-9.16190670241287|-9.21236388140162|-9.34864293193717|-9.29582578947368|-9.32586109660575|-9.16290134048257|-9.4274179558011|-9.37684725274725|-9.43248677248677|-9.21664864864865|-9.21861945945946|-9.39483947368421|-9.40663192612137|-7.99818983050848|-8.02485170068027|-7.9986579661017|-7.72327601351351|-9.42262084432718|-7.54605985915493|-7.56838415492958|-7.54787218309859|-7.56929929577465|-7.57155457746479|-7.57230457746479|-7.54524|-7.5507323943662|-7.67914305555556|-7.75664745762712|-7.75858|-9.3212691292876|-7.62782233333333|-10.1244017045455|-7.6152609929078|-7.61353074204947|-7.61261766784452|-7.60998303886926|-7.6152609929078|-7.63641843971631|-7.80971638225256|-9.5263672|-7.86836678082192|-7.84091774744027|-7.84121262798635|-9.49873404255319|-7.81304489795918|-9.83005227882038|-11.9684076433121|-9.09743268608414|-8.86648517350158|-9.178386875|-8.45686707920792|-6.60826867469879|-6.6248|-6.6248|-6.57761352657005|-6.6812572815534|-6.7397564792176|-6.74540733496333|-6.74147261613692|-6.75794754901961|-6.72462682926829|-6.7410684596577|-6.70826520681265	0.0112027	-9.82285	-6.6248	dMean__Myeloid_blood_all_ENSG00000133704_chr12:30638930:C:T	Allegbe_Harris_2025	Blood	Myeloid	naive	Blood_Myeloid	ge	IBDverse
dMean__Myeloid_blood_all	chr1:25386842:AACACAC:A	ibd	chr1_25257119_C_G	ENSG00000183726	TMEM50A	-0.850565	0.0677728	8.56e-19	0.999	0.95365	chr1:25257119:C:G	1	25257119	8	17.1354	1.61951	15.5959490909091|15.4087887681159|20.1689238845144|17.6892533039648|17.8771946547884|17.4893861607143|17.3810110864745|15.472939524838	0.202439	15.42	19.7679	dMean__Myeloid_blood_all_ENSG00000183726_chr1:25257119:C:G	Allegbe_Harris_2025	Blood	Myeloid	naive	Blood_Myeloid	ge	IBDverse
dMean__Myeloid_blood_all	chr17:27516617:G:A	cd	chr17_27521170_C_T	ENSG00000141068	KSR1	-0.500681	0.0884958	4.02e-07	0.958123	1	chr17:27521170:C:T	17	27521170	8	-6.36387	0.0507525	-6.43706743002544|-6.2784982278481|-6.35381472081218|-6.32007151819323|-6.3574057106599|-6.40704654731458|-6.40121437578815|-6.35583979974969	0.00634406	-6.43181	-6.28577	dMean__Myeloid_blood_all_ENSG00000141068_chr17:27521170:C:T	Allegbe_Harris_2025	Blood	Myeloid	naive	Blood_Myeloid	ge	IBDverse
dMean__Myeloid_blood_all	chr11:1852991:C:T	cd	chr11_1852991_C_T	ENSG00000130598	TNNI2	-0.7078	0.101736	2.37e-09	0.995157	1	chr11:1852991:C:T	11	1852991	12	-11.4935	0.477841	-11.9452541436464|-11.743518115942|-11.5842836333879|-11.8361611913357|-11.6243436131387|-11.7968230912477|-11.867388576779|-11.7791542750929|-11.455931283906|-11.0047168458781|-10.866031283906|-10.4188622103387	0.0398201	-11.9238	-10.5418	dMean__Myeloid_blood_all_ENSG00000130598_chr11:1852991:C:T	Allegbe_Harris_2025	Blood	Myeloid	naive	Blood_Myeloid	ge	IBDverse
dMean__Myeloid_blood_all	chr3:141383991:G:A	cd	chr3_141375367_G_A	ENSG00000177311	ZBTB38	0.845768	0.0822176	4.11e-15	0.982417	0.990373	chr3:141375367:G:A	3	141375367	47	11.6944	2.69541	10.3953236074271|9.49822401021711|9.33817942283564|9.52256153846154|10.6490179558011|9.0547932160804|8.95580943396226|9.81169025522042|9.87508614668219|15.2699462365591|15.2972621184919|15.4079113924051|15.2972621184919|15.2698476702509|15.3800992779783|9.80387052023121|9.74771689655172|9.74328456221198|15.2252396396396|9.81110324825986|9.86101744186047|10.7632710691824|9.8370994199536|9.80298231213873|9.83766774941995|15.0716966010733|9.8006663583815|9.84619790940767|9.68124339839265|15.3406003616637|9.46506670520231|15.3900334538879|9.38672848904267|15.159243772242|15.2133564285714|15.0372985865724|9.42186926658906|15.3046552962298|14.6396352087114|9.2194233490566|9.20855394581861|9.00454360812425|9.21162362971985|15.0480809885932|9.33838424242424|14.7864436090226|11.6048509090909	0.0573492	9.01208	15.3885	dMean__Myeloid_blood_all_ENSG00000177311_chr3:141375367:G:A	Allegbe_Harris_2025	Blood	Myeloid	naive	Blood_Myeloid	ge	IBDverse
dMean__Myeloid_blood_all	chr6:167024500:C:T	cd	chr6_166976754_A_G	ENSG00000071242	RPS6KA2	-0.634162	0.101169	3.69e-08	0.913035	0.993626	chr6:166976754:A:G	6	166976754	292	-5.27856	0.163763	-4.81628785425101|-5.47577642998028|-5.39202878192534|-5.25842998046875|-5.38580176643768|-5.39992428711898|-5.42314610069102|-5.38415823529412|-5.44904166666667|-5.41131487684729|-5.39027320902846|-5.39536797642436|-5.39007320902846|-5.41803057199211|-5.46595780176644|-5.3796624877571|-5.36870224828934|-5.36908269794721|-5.3739553816047|-5.3739553816047|-5.40154818092429|-5.39606286836935|-5.38451470588235|-5.37929480901077|-5.38985279685967|-5.48146007984032|-5.12901124648547|-5.37818707149853|-5.38810009813543|-5.38270980392157|-5.38270980392157|-5.38270980392157|-5.41837544031311|-5.42713320274241|-5.4270513222331|-5.416522971652|-5.42713320274241|-5.4218228962818|-5.41649608993157|-5.42118590998043|-5.4090244140625|-5.40374731707317|-5.34493853658537|-5.40239024390244|-5.45191437007874|-5.40374731707317|-5.40616878048781|-5.44269685658153|-5.39858674463938|-5.40251678048781|-5.39333008763389|-5.40397687804878|-5.41621603128055|-5.41466539589443|-5.47340118577075|-5.39858674463938|-5.81799633027523|-5.38773404669261|-5.409130859375|-5.43030490196078|-5.41471358748778|-5.43214607843137|-5.409130859375|-5.40973212890625|-5.40385365853659|-5.4080830078125|-5.4135018572825|-5.40275024390244|-5.20961147695202|-5.40275024390244|-5.41951956947162|-5.40275024390244|-5.40261853658537|-5.39748440545809|-5.45049803149606|-5.4026207804878|-5.41838943248532|-5.39748440545809|-5.39211976630964|-5.40299804878049|-5.4078505859375|-5.41951956947162|-5.39202015579357|-5.40146770731707|-5.38573054474708|-5.40146770731707|-5.38642704280156|-5.38119241982507|-5.36989427740058|-5.35999322362052|-5.37009602327837|-5.42261870714985|-5.41718297455969|-5.41804990215264|-5.40146770731707|-5.41804990215264|-5.39607358674464|-5.41201730205279|-5.4008112195122|-5.1503776744186|-5.40673212890625|-5.4066025390625|-5.39607358674464|-5.41202776148583|-5.41189784946237|-5.41202776148583|-5.41201730205279|-5.406742578125|-5.406742578125|-5.39094878286271|-5.33972904483431|-5.406742578125|-5.46544294175716|-5.40673212890625|-5.39984609375|-5.40505180840665|-5.34744780487805|-5.3996416015625|-5.37353547133139|-5.37383255587949|-5.36831844660194|-5.37099029126214|-5.37615879494655|-5.37101650485437|-5.36578079534433|-5.36483540252182|-5.36578079534433|-5.37099029126214|-5.36058139534884|-5.36578079534433|-5.36585868089234|-5.36058139534884|-5.36578079534433|-4.97835288461538|-4.9456347826087|-5.35636422613531|-5.11879261363636|-5.36945941123996|-5.37516964285714|-5.12384293838863|-4.94642698993596|-5.12898672985782|-5.11935856196783|-5.09455207156309|-5.11935856196783|-5.09960377002828|-5.37230115967886|-5.45729218472469|-5.13888129154796|-5.1049741509434|-5.3596512455516|-5.10909962228518|-5.10971860245515|-5.1198151371807|-5.10906081208688|-5.37776428571429|-5.36735383244207|-5.10381603773585|-5.1037579245283|-5.1089433427762|-5.35628340807175|-5.36817379679144|-5.36799322638146|-5.39213708668454|-5.38721225402504|-5.38239794459339|-5.36344968833482|-5.36822994652406|-5.11955345316935|-5.40265829596413|-5.40265829596413|-5.40265829596413|-5.40279103139013|-5.12971469194313|-5.14379420152091|-5.13440009487666|-5.38771645796064|-5.13927606837607|-5.5448664825046|-5.11465689981096|-5.36872549019608|-5.09084383819379|-5.10054194156456|-5.10651660377358|-5.36480053428317|-5.136860056926|-5.03710963972736|-4.93923362573099|-5.02868340807175|-4.89407335907336|-5.17314538745387|-5.15497324723247|-5.19942018604651|-5.20420391061453|-5.20905405405405|-4.93291827956989|-5.2094109972041|-5.20932208760485|-5.21388712686567|-5.17050416281221|-4.9281009765625|-4.93291827956989|-5.18008804448564|-5.18970752089137|-5.15103013824885|-4.9108579766537|-4.92063157894737|-5.19429646840149|-5.17985449490269|-4.92526673170732|-4.93915362035225|-5.20881919850885|-5.19947720930233|-5.18924456824513|-5.20858937558248|-4.93025|-5.17916095060578|-5.20370297951583|-5.20448789571695|-5.20858937558248|-5.21466912313433|-5.20858937558248|-5.18911420612813|-4.95962180746562|-5.20025209302326|-4.9639744346116|-5.20867604846225|-5.20398044692737|-5.19879348837209|-5.20382625698324|-5.20912432432432|-4.95373738959765|-5.20382625698324|-5.20382625698324|-5.20867604846225|-5.18410018552876|-4.9589336935167|-5.18891364902507|-4.9637517207473|-4.9588757367387|-4.95400932286555|-4.94915245098039|-5.17503092592593|-5.17427648148148|-5.16205557603687|-5.15963823529412|-5.17656099815157|-4.9414853515625|-5.17672458410351|-5.17175964912281|-5.16031451016636|-5.16518908418131|-5.18476973073352|-5.15153044280443|-5.16057948243993|-5.14112946593002|-5.16518908418131|-5.16041534195933|-4.93031182795699|-5.15594275161588|-5.24162469935245|-5.19682413470533|-5.17476311399444|-5.07090656063618|-5.22617570093458|-5.25276481655691|-5.17161494796594|-5.2629137606032|-5.21832644859813|-5.03115184815185|-5.27579318826869|-5.26281403013183|-5.21653938260056|-5.22331117370892|-5.02613972055888|-5.22268005617978|-5.2295632195122|-5.27922043435341|-5.13140091649695|-5.29999209486166|-5.29371796643633|-5.28847534516765|-5.22322609970674|-5.26867408163265|-5.35358266932271|-5.19749945711184|-5.24209112814896|-5.23001092896175|-5.2409273822563|-5.17313826086957|-5.82567355821545|-5.98721607594937	0.00056083	-5.46582	-4.93103	dMean__Myeloid_blood_all_ENSG00000071242_chr6:166976754:A:G	Allegbe_Harris_2025	Blood	Myeloid	naive	Blood_Myeloid	ge	IBDverse
dMean__Myeloid_blood_all	chr5:56158115:A:T	ibd	chr5_56159330_G_A	ENSG00000134352	IL6ST	0.472099	0.0777449	7.99e-08	0.919152	0.693975	chr5:56159330:G:A	5	56159330	4	-8.68774	3.28838	-7.54049642276423|-13.5271977077364|-7.50784288052373|-6.17543145695364	0.822096	-13.0782	-6.27536	dMean__Myeloid_blood_all_ENSG00000134352_chr5:56159330:G:A	Allegbe_Harris_2025	Blood	Myeloid	naive	Blood_Myeloid	ge	IBDverse
dMean__Myeloid_blood_all	chr8:27374501:T:C	ibd	chr8_27337604_T_C	ENSG00000120899	PTK2B	0.415623	0.0564864	4.74e-10	0.953596	0.765203	chr8:27337604:T:C	8	27337604	18	-6.93158	1.41461	-8.73158403361344|-8.87368602150538|-8.65543093220339|-8.58269621848739|-8.72995391120507|-7.63743036144578|-7.27644695009242|-7.15637909090909|-7.34313888888889|-6.65690978886756|-6.59385894941634|-7.05040275229358|-5.28299952941176|-5.22640303030303|-5.25814004683841|-5.25864145199063|-5.21819761904762|-5.23620023809524	0.0785894	-8.81329	-5.22168	dMean__Myeloid_blood_all_ENSG00000120899_chr8:27337604:T:C	Allegbe_Harris_2025	Blood	Myeloid	naive	Blood_Myeloid	ge	IBDverse
dMean__Myeloid_blood_all	chr6:122400365:A:G	ibd	chr6_122428748_A_T	ENSG00000025156	HSF2	0.925672	0.10214	5.04e-13	0.968949	0.836436	chr6:122428748:A:T	6	122428748	44	21.6264	0.72095	22.9758577586207|22.699029787234|22.0312853535354|22.0293047979798|22.0916911392405|22.0014644670051|22.0053314720812|21.9998670050761|22.0004644670051|22.0014644670051|22.0576183206107|21.945764556962|23.9811305699482|22.0578636132316|21.7325037878788|21.7875227848101|21.8428210659898|21.7932265822785|21.9586568877551|21.7917284263959|21.7364582278481|21.6389883248731|21.8000229007634|21.7998320610687|21.8630294117647|19.3667587301587|21.3006288659794|21.071192248062|21.0561005154639|21.1787220779221|21.0298701298701|19.717989453125|21.1606945606695|21.2721279373368|21.3044281984334|21.2619713541667|21.101068487395|21.101068487395|21.1984166233766|21.3494806866953|21.2560042735043|21.3853916449086|21.3297005208333|21.4976509186352	0.0163852	19.8164	22.9551	dMean__Myeloid_blood_all_ENSG00000025156_chr6:122428748:A:T	Allegbe_Harris_2025	Blood	Myeloid	naive	Blood_Myeloid	ge	IBDverse
dMean__Myeloid_blood_all	chr17:27516617:G:A	cd	chr17_27521170_C_T	ENSG00000141068	KSR1	-0.500681	0.0884958	4.02e-07	0.958123	0.990954	chr17:27521170:C:T	17	27521170	8	-6.36387	0.0507525	-6.43706743002544|-6.2784982278481|-6.35381472081218|-6.32007151819323|-6.3574057106599|-6.40704654731458|-6.40121437578815|-6.35583979974969	0.00634406	-6.43181	-6.28577	dMean__Myeloid_blood_all_ENSG00000141068_chr17:27521170:C:T	Allegbe_Harris_2025	Blood	Myeloid	naive	Blood_Myeloid	ge	IBDverse
dMean__Myeloid_blood_all	chr1:25386842:AACACAC:A	cd	chr1_25235176_G_A	ENSG00000117616	RSRP1	-0.459639	0.0605605	1.86e-10	0.994333	0.95365	chr1:25235176:G:A	1	25235176	8	7.24942	0.800949	6.46468959212377|6.39380365682138|8.93796548856549|7.40450745033113|7.59292724196277|7.19809949238579|7.11151035058431|6.89183090614887	0.100119	6.40621	8.70258	dMean__Myeloid_blood_all_ENSG00000117616_chr1:25235176:G:A	Allegbe_Harris_2025	Blood	Myeloid	naive	Blood_Myeloid	ge	IBDverse
dMean__Myeloid_blood_all	chr5:56158115:A:T	cd	chr5_56159330_G_A	ENSG00000134352	IL6ST	0.472099	0.0777449	7.99e-08	0.919875	0.693975	chr5:56159330:G:A	5	56159330	4	-6.09376	2.40759	-5.09604978021978|-9.67416393442623|-5.1484758698092|-4.45634480286738	0.601896	-9.33474	-4.50432	dMean__Myeloid_blood_all_ENSG00000134352_chr5:56159330:G:A	Allegbe_Harris_2025	Blood	Myeloid	naive	Blood_Myeloid	ge	IBDverse
dMean__Myeloid_blood_all	chr1:25386842:AACACAC:A	uc	chr1_25235176_G_A	ENSG00000117616	RSRP1	-0.459639	0.0605605	1.86e-10	0.994242	0.95365	chr1:25235176:G:A	1	25235176	8	10.7311	1.19994	9.01253784313726|8.8788953125|12.2833182857143|11.4381649616368|11.5357840616967|11.0495501298701|10.9225505128205|10.7283413098237	0.149993	8.90228	12.1525	dMean__Myeloid_blood_all_ENSG00000117616_chr1:25235176:G:A	Allegbe_Harris_2025	Blood	Myeloid	naive	Blood_Myeloid	ge	IBDverse
dMean__Myeloid_blood_all	chr4:155676868:C:T	uc	chr4_155683021_A_T	ENSG00000164116	GUCY1A1	-0.516757	0.0794049	1.43e-08	0.980766	0.979705	chr4:155683021:A:T	4	155683021	14	-9.51501	1.04261	-11.3614705596107|-9.93479601593625|-8.71281171171171|-8.24702121212121|-8.65433646532439|-8.27102695652174|-9.96814044265594|-7.72730142566191|-9.64222385685885|-9.72839345238095|-9.70784015748032|-10.6070183299389|-10.3742418326693|-10.2734930417495	0.074472	-11.1163	-7.89621	dMean__Myeloid_blood_all_ENSG00000164116_chr4:155683021:A:T	Allegbe_Harris_2025	Blood	Myeloid	naive	Blood_Myeloid	ge	IBDverse
dMean__Myeloid_blood_all	chr8:27374501:T:C	ibd	chr8_27337604_T_C	ENSG00000120899	PTK2B	0.415623	0.0564864	4.74e-10	0.953596	0.962628	chr8:27337604:T:C	8	27337604	18	-6.93158	1.41461	-8.73158403361344|-8.87368602150538|-8.65543093220339|-8.58269621848739|-8.72995391120507|-7.63743036144578|-7.27644695009242|-7.15637909090909|-7.34313888888889|-6.65690978886756|-6.59385894941634|-7.05040275229358|-5.28299952941176|-5.22640303030303|-5.25814004683841|-5.25864145199063|-5.21819761904762|-5.23620023809524	0.0785894	-8.81329	-5.22168	dMean__Myeloid_blood_all_ENSG00000120899_chr8:27337604:T:C	Allegbe_Harris_2025	Blood	Myeloid	naive	Blood_Myeloid	ge	IBDverse
dMean__Myeloid_blood_all	chr11:2299865:C:A	cd	chr11_2300054_G_A	ENSG00000110665	C11orf21	-0.801256	0.0773439	3.1e-15	0.910787	0.765646	chr11:2300054:G:A	11	2300054	7	-15.3871	0.479311	-15.5741997716895|-15.5741997716895|-14.6213219230769|-15.5058886363636|-15.4384481695568|-14.9142829457364|-16.0811458628842	0.0684729	-16.0051	-14.6653	dMean__Myeloid_blood_all_ENSG00000110665_chr11:2300054:G:A	Allegbe_Harris_2025	Blood	Myeloid	naive	Blood_Myeloid	ge	IBDverse
dMean__Myeloid_blood_all	chr11:1852991:C:T	cd	chr11_2300054_G_A	ENSG00000110665	C11orf21	-0.801256	0.0773439	3.1e-15	0.910787	1	chr11:2300054:G:A	11	2300054	12	-2.14498	0.353637	-1.4901197053407|-2.09035126811594|-2.02024893617021|-2.10055703971119|-1.96180191605839|-2.29662048417132|-2.30738745318352|-2.2897436802974|-2.22823934900542|-2.63383870967742|-1.62378318264014|-2.69710944741533	0.0294697	-2.67971	-1.52688	dMean__Myeloid_blood_all_ENSG00000110665_chr11:2300054:G:A	Allegbe_Harris_2025	Blood	Myeloid	naive	Blood_Myeloid	ge	IBDverse
dMean__Myeloid_blood_all	chr9:136395559:G:A	ibd	chr9_136390685_A_C	ENSG00000187796	CARD9	0.559217	0.0769317	6.78e-10	0.928818	1	chr9:136390685:A:C	9	136390685	56	5.29052	0.517978	6.3206750339213|5.58275377942999|6.3150218878249|5.30788275030157|6.32477275097784|5.31936427850656|5.0283428030303|5.02741098484849|4.95574929577465|4.78925317604356|5.03048205128205|4.99847924528302|4.88154571428572|4.87737297811608|4.86396571428571|4.88619447092469|5.65353404029693|5.70359401069519|5.66164437367304|5.62440717299578|5.57203239289446|5.63584355179704|4.87901712654615|4.82810922787194|4.8785199809705|4.88328761904762|4.34379634489222|6.1032565312843|6.08982880613363|5.2502365063788|4.87344676806084|5.21867058823529|6.06754121475054|5.22697221135029|4.80482539831303|5.23047864838394|6.08506147986942|4.82396553672316|4.81480733082707|5.54368580375783|5.58375995807128|5.61043129610116|5.56396133751306|5.28015032679738|5.61163856691254|3.90274353671148|5.30373103448276|5.35714541231127|5.41047532163743|5.42667610837438|5.62328251748252|5.61155364145658|4.21621787330317|5.45315504201681|4.53947176325524|5.46868391608392	0.00924961	4.26406	6.31856	dMean__Myeloid_blood_all_ENSG00000187796_chr9:136390685:A:C	Allegbe_Harris_2025	Blood	Myeloid	naive	Blood_Myeloid	ge	IBDverse
dMean__Myeloid_blood_all	chr2:24946331:A:G	cd	chr2_24875990_A_G	ENSG00000138031	ADCY3	0.739191	0.120534	6.31e-08	0.812533	0.610303	chr2:24875990:A:G	2	24875990	101	7.1858	0.683215	8.02198814655172|7.7144739039666|7.6903912591051|7.71436283924843|7.68813943808533|7.6903912591051|7.72403970741902|7.6898813735692|7.72959414225941|7.79440400843882|7.77872673684211|7.75611234309623|7.91891701680672|7.93558842105263|7.93670210526316|7.45254570519618|7.59882139917695|7.5895923946557|7.58994039054471|7.5489887063655|7.5662637295082|7.64458944099379|7.5895923946557|7.55079079754601|7.58429568788501|7.57575487179487|7.59131315519013|7.56843135245902|7.56074820880246|7.57551487179487|7.60776869207003|7.60787538619979|7.64714637681159|7.68733402705515|7.66376182572614|7.65511088082902|7.62337502579979|7.63195454545455|7.70177580813347|7.693753125|7.64621532091097|7.63805894519131|7.7020354535975|7.69434375|7.693753125|7.55987103377687|7.70177580813347|7.6693450674974|7.66131639004149|7.6857471383975|7.66959293873313|7.659078125|7.71767816091954|7.75047261280168|7.75021511017838|7.7665141955836|7.725410041841|7.7488982161595|7.33919791666667|7.88889327731092|7.99660591397849|7.63530882352941|7.06053765690377|6.597134375|6.61147661795407|6.59666287487073|6.74548178980229|6.77367607105538|6.75859927007299|6.70244426059979|6.62872801635992|6.61280592441267|6.62025985699694|6.69684535123967|6.69663295454545|6.67598970133883|6.68287216494845|6.57442799188641|6.67606179196704|6.68220618556701|6.66616221765914|6.65017110655738|6.60940325865581|6.74654149377593|6.74660269709544|6.63591566018424|6.61087243133266|6.60294207317073|5.9831549689441|5.99573858921162|5.99181554404145|6.01400697190427|5.84478347107438|5.80487332646756|5.79393788819876|5.82099762396694|5.80246439628483|5.76229134020619|5.75747731958763|5.65104106776181|5.6904474663909	0.00676451	5.75988	7.93615	dMean__Myeloid_blood_all_ENSG00000138031_chr2:24875990:A:G	Allegbe_Harris_2025	Blood	Myeloid	naive	Blood_Myeloid	ge	IBDverse
dMean__Myeloid_blood_all	chr1:25386842:AACACAC:A	uc	chr1_25235176_G_A	ENSG00000187010	RHD	-1.13915	0.0466374	7.82e-34	0.998957	0.95365	chr1:25235176:G:A	1	25235176	8	25.2686	2.30947	22.3362098039216|22.021380859375|27.5687131428571|26.9396828644501|27.0588406169666|26.6327636363636|26.3116641025641|23.2798186397985	0.288684	22.0765	27.4795	dMean__Myeloid_blood_all_ENSG00000187010_chr1:25235176:G:A	Allegbe_Harris_2025	Blood	Myeloid	naive	Blood_Myeloid	ge	IBDverse
dMean__Myeloid_blood_all	chr3:112974906:A:T	cd	chr3_112974906_A_T	ENSG00000163606	CD200R1	0.676394	0.0839274	2.81e-11	0.984272	1	chr3:112974906:A:T	3	112974906	9	-13.2017	1.64863	-11.7259074074074|-11.3430358565737|-11.7106796714579|-11.3869570858283|-14.2095835095137|-14.2187447257384|-13.7758401221996|-15.3777745098039|-15.0670718232044	0.183181	-15.3156	-11.3518	dMean__Myeloid_blood_all_ENSG00000163606_chr3:112974906:A:T	Allegbe_Harris_2025	Blood	Myeloid	naive	Blood_Myeloid	ge	IBDverse
dMean__Myeloid_blood_all	chr2:202626976:G:C	ibd	chr2_202620058_T_C	ENSG00000138439	FAM117B	-0.985134	0.0537021	5.85e-27	0.972977	0.998104	chr2:202620058:T:C	2	202620058	34	-20.71	1.25413	-18.7183334038055|-19.6960099403579|-19.1722739726027|-19.3152|-19.2785532289628|-19.2016861598441|-19.2768395303327|-19.4695390438247|-19.24054296875|-19.2395703125|-19.2016861598441|-19.3536876227898|-19.5445674603175|-21.1221958424508|-21.5261233480176|-21.9220481069042|-20.3477966942149|-21.9381213808463|-21.7941851769911|-20.2603827160494|-21.8762111111111|-21.7789203539823|-21.5499868708972|-21.5070065502183|-21.2916339869281|-21.5547273522976|-21.7925420353982|-21.4618148148148|-21.3227307359307|-20.9787167381974|-21.2826436285097|-22.3997037037037|-22.7160643431635|-23.0074483695652	0.0368862	-22.7671	-19.0928	dMean__Myeloid_blood_all_ENSG00000138439_chr2:202620058:T:C	Allegbe_Harris_2025	Blood	Myeloid	naive	Blood_Myeloid	ge	IBDverse
dMean__Myeloid_blood_all	chr2:147780722:C:T	ibd	chr2_148086129_C_T	ENSG00000204406	MBD5	-0.404338	0.0737126	7.79e-07	0.846574	1	chr2:148086129:C:T	2	148086129	92	-9.31656	1.51183	-5.9347544520548|-5.96215670103093|-5.91362739726027|-5.94044794520548|-5.9404551369863|-5.9404551369863|-5.96342268041237|-5.94288869863014|-5.93151065292096|-5.96322096219931|-5.18822222222222|-7.75825242718447|-7.11520904645477|-7.02775278514589|-7.9681338501292|-7.79640176322418|-9.57331553133515|-9.73896378830084|-8.92071666666667|-10.1182378830084|-10.2462971910112|-8.98124816753927|-10.2480354929577|-9.94440426136364|-9.86107211267606|-10.3058886685552|-9.91013767705383|-9.88302542372881|-9.89791218130312|-9.43627335243553|-10.0559890489914|-10.4532668587896|-9.06984338624339|-9.13407733333333|-10.002417765043|-10.034335042735|-10.0850142857143|-10.1439722857143|-9.68910906515581|-10.1631274285714|-10.2031146131805|-10.1653857142857|-8.60073110539846|-8.32477313432836|-10.1689065714286|-8.73390339425587|-8.73404960835509|-9.64150366197183|-8.62665060240964|-9.66716101694915|-8.67099041450777|-9.66826412429378|-10.7231768|-10.0414497175141|-9.61454971910112|-10.7859195710456|-9.97900365168539|-10.6695633952255|-10.6096762532982|-9.91803212290503|-9.39675659340659|-10.7238149333333|-9.04210402684564|-10.7823378666667|-10.8070807486631|-10.7500478723404|-10.7782618666667|-10.7224058355438|-10.6921328042328|-9.44465934065934|-10.6644116094987|-10.6963113756614|-10.6223539473684|-9.88553611111111|-9.88553611111111|-10.6517321899736|-10.6783052910053|-9.39756438356165|-9.39623287671233|-10.7214296296296|-10.7076153846154|-10.7263718085106|-9.99153174157303|-10.7550346666667|-10.701248806366|-9.99258061797753|-9.39491095890411|-9.39499917808219|-9.44525068870523|-9.49804792243767|-9.49748753462604|-9.54916378830083	0.016433	-10.7812	-5.9324	dMean__Myeloid_blood_all_ENSG00000204406_chr2:148086129:C:T	Allegbe_Harris_2025	Blood	Myeloid	naive	Blood_Myeloid	ge	IBDverse
dMean__Myeloid_blood_all	chr5:96970610:A:AT	cd	chr5_97031704_G_A	ENSG00000164308	ERAP2	-0.984646	0.0512812	5.08e-28	0.912352	0.901982	chr5:97031704:G:A	5	97031704	250	10.8454	0.544023	10.9610347712418|10.9106193758127|10.9343975260417|11.1393428005284|10.4772629213483|11.432984063745|11.4483563829787|10.5522493734336|11.4483563829787|11.4144713715047|11.4636005326232|11.4769533333333|11.2838663171691|11.4525784574468|11.4179893899204|11.4346108897742|11.4331527224436|11.4331527224436|10.7537923875433|11.4179893899204|11.3730132100396|11.4334568393094|11.4499809840426|11.2702295811518|11.4500736702128|10.5099077615298|11.0823222651223|11.4280517241379|11.4288905960265|11.4201716180371|11.4197021220159|11.4016548344371|11.4053629139073|11.2277275097784|11.1790051546392|11.276546997389|11.3549227748691|11.3105097783572|11.3955606860158|10.1643879040667|11.8415310719132|11.4145210526316|11.3995216819974|11.4150684210526|11.4446767810026|11.4135157894737|10.2663147928994|11.41465|11.4597569352708|11.4158588157895|11.3565307591623|11.3561321989529|10.0846305785124|11.3563934554974|11.3712773263434|10.1472074844075|11.3708655307995|11.3421581699346|11.3858959317585|10.8198778054863|11.3717803407602|11.3858732283465|10.1580878251821|10.157894276795|11.4157505263158|11.3709733944954|11.4308994729908|11.3888612860892|11.418675|10.1854859521332|11.3736482306684|11.3736482306684|11.3439132026144|11.3439132026144|11.4034501971091|10.1332038381743|11.3880144356955|11.3918374836173|11.6121631016043|11.3148258148631|11.3004942708333|11.3295971279373|11.3295971279373|11.30009296875|11.30009296875|10.0008114226376|11.3303193211488|11.3148258148631|11.3268338983051|11.3060667539267|11.3060667539267|11.3856674967235|11.3559010457516|11.3707647905759|11.3559010457516|11.3262898305085|11.3115420572917|11.2968326397919|9.97759114315139|11.3262898305085|11.3259183833116|11.3262898305085|10.1773172774869|11.311823828125|11.3410761096606|11.309931640625|11.3246773142112|11.309931640625|11.309931640625|9.97617054582904|11.3542843137255|11.3538732026144|11.3394614882507|11.3413590078329|10.0373650465357|11.3481294117647|10.0388559462254|10.5898887677208|10.5843009814613|9.95898686659772|10.0269958677686|10.0373650465357|11.3502452287582|11.3502452287582|11.4106147952444|10.0275051652893|11.3049212239583|11.3989606299213|10.0800503634476|11.3346736292428|11.336092689295|11.3060643229167|10.101028616025|10.0800503634476|10.0692904564315|11.3495019607843|10.0486292834891|11.452691292876|11.4169505263158|10.5195347071583|10.4402701829925|10.4290440860215|9.89806163265306|10.4406781485468|10.4178421052632|10.429788172043|10.9331921914358|10.4083723175966|9.87796028513238|10.4066641630901|9.85816300813008|10.3955101822079|10.4290440860215|10.4399081808396|10.4398497308934|9.87790264765784|10.4182513426423|9.92210386965377|10.4290440860215|10.462526429342|10.3966709539121|10.4750869330454|10.9194397484277|10.4099002145923|10.853168375|10.9059974874372|9.98224631147541|9.92367278287462|9.8981193877551|10.9087974842767|10.3735068522484|10.3724614973262|10.9086477987421|10.3846720257235|10.8757692480359|10.3552046236559|10.3957675965665|10.3957675965665|10.4183516129032|10.3959946351931|10.4337233584499|9.90697137014315|10.3900412017167|10.9468964646465|10.9469242424242|10.97497|10.9881267427123|10.9895847908745|10.9695721518987|10.9474393939394|9.9229012295082|10.9881558935361|10.4152649462366|10.435625|11.0023870558376|10.4248783638321|10.9879581749049|10.4649841935484|10.4361182112069|10.4136688172043|9.89204954034729|10.4136688172043|10.4248783638321|10.9745050632911|10.9736715189873|10.9239559748428|10.4057984994641|9.88761593462717|10.9626262626263|10.9494446406053|10.3402948717949|10.4173719052745|10.4061704301075|10.8954373902133|9.8555967413442|10.8672635794743|10.3167373134328|10.9063635678392|10.3274247598719|9.92773210633947|10.9336788413098|9.8258318135765|10.8514145|10.0840104077253|10.0199288819876|10.2702476502732|10.1070077962578|10.4677619565217|9.68078891257996|9.76153838174274|10.988338501292|10.0506905503634|10.0403492738589|11.2095115681234|11.1812641025641|10.5866598476605|11.2244083655084|10.3309907002188|11.2200141206675|11.0995126903553|11.0995126903553|10.4962562835661|11.1233946700508|10.5082738990333|10.23958125|10.6662693144723|10.5875935483871|11.2067926395939|10.6770866989117|11.0443580246914	0.00217609	9.88013	11.452	dMean__Myeloid_blood_all_ENSG00000164308_chr5:97031704:G:A	Allegbe_Harris_2025	Blood	Myeloid	naive	Blood_Myeloid	ge	IBDverse
dMean__Myeloid_blood_all	chr11:1852991:C:T	ibd	chr11_1852991_C_T	ENSG00000130598	TNNI2	-0.7078	0.101736	2.37e-09	0.994718	1	chr11:1852991:C:T	11	1852991	12	-11.0085	0.479185	-11.5209111900533|-11.0621535836177|-11.9966055932203|-11.1328239388795|-10.9452582474227|-11.0172069565217|-11.1374086115993|-11.0211913043478|-10.7740306122449|-10.9654142857143|-10.468493554007|-10.0602094664372	0.0399321	-11.8658	-10.1725	dMean__Myeloid_blood_all_ENSG00000130598_chr11:1852991:C:T	Allegbe_Harris_2025	Blood	Myeloid	naive	Blood_Myeloid	ge	IBDverse
dMean__Myeloid_blood_all	chr11:1852991:C:T	ibd	chr11_1852991_C_T	ENSG00000130592	LSP1	0.924796	0.0854758	5.3e-16	0.999559	1	chr11:1852991:C:T	11	1852991	12	11.7775	1.42324	9.81082593250444|12.0844959044369|15.674506779661|12.1252020373514|11.6510051546392|11.900892173913|12.0267996485062|11.9017147826087|11.6262465986395|11.0409410714286|11.0597954703833|10.4273330464716	0.118604	9.98037	14.6984	dMean__Myeloid_blood_all_ENSG00000130592_chr11:1852991:C:T	Allegbe_Harris_2025	Blood	Myeloid	naive	Blood_Myeloid	ge	IBDverse
dMean__Myeloid_blood_all	chr1:25386842:AACACAC:A	cd	chr1_25257119_C_G	ENSG00000183726	TMEM50A	-0.850565	0.0677728	8.56e-19	0.998985	0.95365	chr1:25257119:C:G	1	25257119	8	13.1022	1.37346	12.0643769338959|11.9629414908579|15.9758004158004|13.2962268211921|13.5818280879865|13.2576057529611|13.0865375626043|11.5921860841424	0.171683	11.6571	15.5569	dMean__Myeloid_blood_all_ENSG00000183726_chr1:25257119:C:G	Allegbe_Harris_2025	Blood	Myeloid	naive	Blood_Myeloid	ge	IBDverse
dMean__Myeloid_blood_all	chr11:1852991:C:T	uc	chr11_1852991_C_T	ENSG00000130598	TNNI2	-0.7078	0.101736	2.37e-09	0.982309	1	chr11:1852991:C:T	11	1852991	12	-9.40717	0.457994	-9.7537939849624|-9.422125|-10.6116901049475|-9.47577066473989|-9.29947489051095|-9.26154093567251|-9.38842296296296|-9.30570484581498|-9.08913916786227|-9.52035968992248|-8.96853029850746|-8.78944616541353	0.0381662	-10.3758	-8.83869	dMean__Myeloid_blood_all_ENSG00000130598_chr11:1852991:C:T	Allegbe_Harris_2025	Blood	Myeloid	naive	Blood_Myeloid	ge	IBDverse
dMean__Myeloid_blood_all	chr3:112974906:A:T	cd	chr3_112974906_A_T	ENSG00000163606	CD200R1	0.676394	0.0839274	2.81e-11	0.984272	0.744962	chr3:112974906:A:T	3	112974906	9	-13.2017	1.64863	-11.7259074074074|-11.3430358565737|-11.7106796714579|-11.3869570858283|-14.2095835095137|-14.2187447257384|-13.7758401221996|-15.3777745098039|-15.0670718232044	0.183181	-15.3156	-11.3518	dMean__Myeloid_blood_all_ENSG00000163606_chr3:112974906:A:T	Allegbe_Harris_2025	Blood	Myeloid	naive	Blood_Myeloid	ge	IBDverse
dMean__Myeloid_blood_all	chr4:155676868:C:T	cd	chr4_155683021_A_T	ENSG00000164116	GUCY1A1	-0.516757	0.0794049	1.43e-08	0.981989	0.979705	chr4:155683021:A:T	4	155683021	14	-7.85656	0.734444	-9.7080340956341|-7.90375213946117|-8.02590954356847|-7.32716115384615|-7.91101922290389|-7.3307753371869|-7.95211203852327|-6.28163079470199|-7.60194137931035|-7.64915803432137|-7.705598125|-8.31956230031949|-8.16280470219436|-8.11235007849293	0.0524602	-9.25678	-6.62143	dMean__Myeloid_blood_all_ENSG00000164116_chr4:155683021:A:T	Allegbe_Harris_2025	Blood	Myeloid	naive	Blood_Myeloid	ge	IBDverse
dMean__Myeloid_blood_all	chr11:1852991:C:T	cd	chr11_1852991_C_T	ENSG00000130592	LSP1	0.924796	0.0854758	5.3e-16	0.999699	1	chr11:1852991:C:T	11	1852991	12	12.2835	1.28825	10.172182320442|12.8288307971014|15.1357757774141|12.8912346570397|12.3738777372263|12.7430409683426|12.8150730337079|12.7202342007435|12.3620849909584|11.0805143369176|11.4797877034358|10.7990739750446	0.107354	10.3446	14.5185	dMean__Myeloid_blood_all_ENSG00000130592_chr11:1852991:C:T	Allegbe_Harris_2025	Blood	Myeloid	naive	Blood_Myeloid	ge	IBDverse
dMean__Myeloid_blood_all	chr5:56158115:A:T	ibd	chr5_56159330_G_A	ENSG00000134352	IL6ST	0.472099	0.0777449	7.99e-08	0.919152	1	chr5:56159330:G:A	5	56159330	4	-8.68774	3.28838	-7.54049642276423|-13.5271977077364|-7.50784288052373|-6.17543145695364	0.822096	-13.0782	-6.27536	dMean__Myeloid_blood_all_ENSG00000134352_chr5:56159330:G:A	Allegbe_Harris_2025	Blood	Myeloid	naive	Blood_Myeloid	ge	IBDverse
dMean__Myeloid_blood_all	chr1:25386842:AACACAC:A	cd	chr1_25235176_G_A	ENSG00000187010	RHD	-1.13915	0.0466374	7.82e-34	0.998997	0.95365	chr1:25235176:G:A	1	25235176	8	17.0782	1.5469	16.0217538677918|15.8578720112518|20.0603941787942|17.4394304635762|17.8103028764805|17.349600676819|17.1311335559265|14.9548349514563	0.193363	15.1129	19.6666	dMean__Myeloid_blood_all_ENSG00000187010_chr1:25235176:G:A	Allegbe_Harris_2025	Blood	Myeloid	naive	Blood_Myeloid	ge	IBDverse
dMean__Myeloid_blood_all	chr3:16883833:A:G	ibd	chr3_16866675_G_A	ENSG00000154822	PLCL2	-0.525262	0.0758554	2.71e-09	0.864491	0.651	chr3:16866675:G:A	3	16866675	59	12.4425	1.0919	11.3809111617312|12.3810503496503|12.2959759259259|14.0488021390374|12.4112686915888|12.5668108747045|12.4920436619718|12.5740398126464|11.196532735426|12.5124315294118|12.5324528301887|12.50308|13.0337965260546|13.0014195544554|12.3047569444444|12.4768178403756|12.3552023255814|13.0710323383085|12.3259048723898|12.3899230769231|12.1135885365854|11.1328364044944|13.75940625|12.0774876712329|12.049976309795|12.0490956719818|12.02259|13.664007751938|12.1275802752294|12.1598712643678|12.1321032110092|12.7093898058252|10.2487818181818|10.8911208913649|10.6629817438692|10.7802203856749|10.6665264305177|13.6488889679715|13.3184600694444|13.4106625874126|13.5120866197183|13.6092632508834|13.4289734265734|15.2374496031746|13.816214028777|13.6687099644128|13.521361971831|13.628859929078|13.8749476534296|13.6573928571429|10.9664837988827|13.4330629370629|13.4466872340426|12.2864890282132|11.0018202247191|11.1036883852691|11.0723220338983|11.0723220338983|10.2888559556787	0.0185068	10.4572	13.9706	dMean__Myeloid_blood_all_ENSG00000154822_chr3:16866675:G:A	Allegbe_Harris_2025	Blood	Myeloid	naive	Blood_Myeloid	ge	IBDverse
dMean__Myeloid_blood_all	chr16:23853849:T:C	ibd	chr16_23850892_A_T	ENSG00000166501	PRKCB	0.957981	0.0522076	5.77e-27	0.996335	0.999536	chr16:23850892:A:T	16	23850892	30	17.0148	0.963655	16.6432|16.9622428571429|14.8421185344828|14.8421185344828|14.7778197424893|14.7084639830508|17.5287729083665|17.7582983903421|17.8303171717172|18.0216473895582|17.9812831663327|17.3931401869159|17.950187250996|17.3607593283582|17.3610160447761|17.2346298701299|17.7742840236686|17.2967349442379|17.0156500888099|17.8482851485149|17.8452495049505|17.015431616341|17.0457081850534|16.895619047619|16.9341399585921|16.7935092936803|17.0110386965377|17.2800982524272|17.2466096899225|17.2468759689922	0.0321218	14.7587	17.9924	dMean__Myeloid_blood_all_ENSG00000166501_chr16:23850892:A:T	Allegbe_Harris_2025	Blood	Myeloid	naive	Blood_Myeloid	ge	IBDverse
dMean__Myeloid_blood_all	chr6:3441691:G:A	ibd	chr6_3432374_G_A	ENSG00000137266	SLC22A23	-0.617042	0.10997	4.81e-07	0.88776	0.666561	chr6:3432374:G:A	6	3432374	69	15.7815	2.23782	16.4133237762238|15.0241987179487|13.5934110465116|15.8432655367232|15.6152028409091|14.6956103896104|14.8569677165354|15.4016213333333|15.40268|14.4983373529412|15.7240529100529|15.7240529100529|15.6098169761273|16.0676143243243|16.1640182072829|15.9361179624665|15.7631233421751|15.7617400530504|15.9474229333333|15.9048337765957|15.9057864361702|14.5930741839763|15.9048337765957|15.9058058510638|13.9182618384401|13.8783761111111|15.9045896276596|15.9048337765957|13.8001983425414|12.2331784313725|16.6768108108108|15.9930895721925|16.1631907356948|15.8674031830239|15.9096037234043|15.9946818181818|15.9953342245989|15.9953342245989|16.082413172043|16.0805336021505|17.714926035503|17.0320255131965|16.2484342857143|15.6860299003322|12.9484394886364|12.999407977208|12.8769850704225|13.1013742120344|13.0108480113636|13.0075341666667|12.9364372928177|13.1105075630252|12.9294232044199|13.5301768786127|11.9805387931034|13.8694852071006|17.713486381323|18.3023294605809|19.8250439834025|19.8258390041494|19.9080991666667|19.9924615062762|19.8258390041494|20.916572173913|19.7421136363636|19.7279970464135|19.90685125|20.0800924369748|11.5211851351351	0.0324321	12.1574	20.0188	dMean__Myeloid_blood_all_ENSG00000137266_chr6:3432374:G:A	Allegbe_Harris_2025	Blood	Myeloid	naive	Blood_Myeloid	ge	IBDverse
dMean__Myeloid_blood_all	chr22:43162920:A:G	uc	chr22_43166189_G_A	ENSG00000100300	TSPO	0.321338	0.0549625	1.93e-07	0.898876	0.799825	chr22:43166189:G:A	22	43166189	22	5.34717	0.488338	5.23910443037975|5.20003483670295|5.23531875|5.0409868852459|4.97418316498316|5.84737528089888|4.79742950819672|4.94356191950464|4.93040911901082|4.88616508422665|4.91320615384615|4.94820062208398|5.76083870967742|5.69887892857143|5.77130807899461|5.64741072056239|5.94382033271719|5.96585936920223|5.90968014705882|5.94293929236499|5.75929301075269|4.28162787136294	0.0221972	4.55242	5.95429	dMean__Myeloid_blood_all_ENSG00000100300_chr22:43166189:G:A	Allegbe_Harris_2025	Blood	Myeloid	naive	Blood_Myeloid	ge	IBDverse
dMean__Myeloid_blood_all	chr12:30654261:C:A	ibd	chr12_30638930_C_T	ENSG00000133704	IPO8	-0.379855	0.0561423	5.1e-09	0.876303	0.806571	chr12:30638930:C:T	12	30638930	97	-8.58746	1.08666	-8.97430769230769|-9.00061714285714|-9.06284871060172|-9.036604|-9.00829344729345|-9.4992042042042|-9.13960578034682|-9.67743716012085|-9.25704739884393|-9.235608815427|-9.47764209039548|-9.18613179190751|-9.36481391304348|-9.47614293628809|-9.81205574712644|-9.43508812664908|-9.55193817204301|-9.44904033149171|-9.73986923076923|-9.31600463215259|-9.46292169312169|-9.48975676392573|-9.80174246575343|-9.47031216931217|-8.9267855361596|-9.43016569920844|-9.41496921052632|-9.45439814814815|-9.42942796833773|-9.43183588390501|-9.33082942779291|-9.31996730245231|-9.45386772486773|-9.40411052631579|-9.16190670241287|-9.21236388140162|-9.34864293193717|-9.29582578947368|-9.32586109660575|-9.16290134048257|-9.4274179558011|-9.37684725274725|-9.43248677248677|-9.21664864864865|-9.21861945945946|-9.39483947368421|-9.40663192612137|-7.99818983050848|-8.02485170068027|-7.9986579661017|-7.72327601351351|-9.42262084432718|-7.54605985915493|-7.56838415492958|-7.54787218309859|-7.56929929577465|-7.57155457746479|-7.57230457746479|-7.54524|-7.5507323943662|-7.67914305555556|-7.75664745762712|-7.75858|-9.3212691292876|-7.62782233333333|-10.1244017045455|-7.6152609929078|-7.61353074204947|-7.61261766784452|-7.60998303886926|-7.6152609929078|-7.63641843971631|-7.80971638225256|-9.5263672|-7.86836678082192|-7.84091774744027|-7.84121262798635|-9.49873404255319|-7.81304489795918|-9.83005227882038|-11.9684076433121|-9.09743268608414|-8.86648517350158|-9.178386875|-8.45686707920792|-6.60826867469879|-6.6248|-6.6248|-6.57761352657005|-6.6812572815534|-6.7397564792176|-6.74540733496333|-6.74147261613692|-6.75794754901961|-6.72462682926829|-6.7410684596577|-6.70826520681265	0.0112027	-9.82285	-6.6248	dMean__Myeloid_blood_all_ENSG00000133704_chr12:30638930:C:T	Allegbe_Harris_2025	Blood	Myeloid	naive	Blood_Myeloid	ge	IBDverse
dMean__Myeloid_blood_all	chr3:16883833:A:G	ibd	chr3_16866675_G_A	ENSG00000154822	PLCL2	-0.525262	0.0758554	2.71e-09	0.864491	1	chr3:16866675:G:A	3	16866675	59	12.4425	1.0919	11.3809111617312|12.3810503496503|12.2959759259259|14.0488021390374|12.4112686915888|12.5668108747045|12.4920436619718|12.5740398126464|11.196532735426|12.5124315294118|12.5324528301887|12.50308|13.0337965260546|13.0014195544554|12.3047569444444|12.4768178403756|12.3552023255814|13.0710323383085|12.3259048723898|12.3899230769231|12.1135885365854|11.1328364044944|13.75940625|12.0774876712329|12.049976309795|12.0490956719818|12.02259|13.664007751938|12.1275802752294|12.1598712643678|12.1321032110092|12.7093898058252|10.2487818181818|10.8911208913649|10.6629817438692|10.7802203856749|10.6665264305177|13.6488889679715|13.3184600694444|13.4106625874126|13.5120866197183|13.6092632508834|13.4289734265734|15.2374496031746|13.816214028777|13.6687099644128|13.521361971831|13.628859929078|13.8749476534296|13.6573928571429|10.9664837988827|13.4330629370629|13.4466872340426|12.2864890282132|11.0018202247191|11.1036883852691|11.0723220338983|11.0723220338983|10.2888559556787	0.0185068	10.4572	13.9706	dMean__Myeloid_blood_all_ENSG00000154822_chr3:16866675:G:A	Allegbe_Harris_2025	Blood	Myeloid	naive	Blood_Myeloid	ge	IBDverse
dMean__Myeloid_blood_all	chr9:114801407:T:G	uc	chr9_114804160_A_G	ENSG00000181634	TNFSF15	-0.984046	0.0840453	1.86e-17	0.977913	1	chr9:114804160:A:G	9	114804160	19	-9.5633	1.00902	-8.3489833984375|-8.70303549951503|-7.2785293040293|-9.53022194174757|-8.65206285714286|-9.28018635514019|-9.20529560336763|-9.43575393474088|-9.58899198067633|-9.94181481481481|-9.04080838831291|-9.61241624874624|-11.4611401197605|-11.5467498190591|-9.40949494949495|-10.0602847179487|-9.99678152734778|-10.7058681818182|-9.90425896860986	0.0531065	-11.5082	-7.76023	dMean__Myeloid_blood_all_ENSG00000181634_chr9:114804160:A:G	Allegbe_Harris_2025	Blood	Myeloid	naive	Blood_Myeloid	ge	IBDverse
dMean__Myeloid_blood_all	chr1:25386842:AACACAC:A	ibd	chr1_25235176_G_A	ENSG00000187010	RHD	-1.13915	0.0466374	7.82e-34	0.998976	0.950871	chr1:25235176:G:A	1	25235176	8	22.3386	1.82509	20.7117581818182|20.4256286231884|25.3255895013123|23.2013568281938|23.4429599109131|22.88753125|22.7528802660754|19.961313174946	0.228136	20.0426	24.9961	dMean__Myeloid_blood_all_ENSG00000187010_chr1:25235176:G:A	Allegbe_Harris_2025	Blood	Myeloid	naive	Blood_Myeloid	ge	IBDverse
dMean__Myeloid_blood_all	chr6:167024500:C:T	ibd	chr6_166976754_A_G	ENSG00000071242	RPS6KA2	-0.634162	0.101169	3.69e-08	0.856384	0.764691	chr6:166976754:A:G	6	166976754	292	-8.46999	0.648865	-7.71230534846029|-9.28501220735786|-9.16374841402337|-8.92973847429519|-9.08631125827815|-9.1224634551495|-9.27980912162162|-9.10753134328358|-8.73232750397456|-9.13890948419301|-9.13924858569052|-9.154141|-9.13890948419301|-9.295910321489|-9.23683416252073|-9.10884809286899|-9.10809684908789|-9.10874228855721|-9.10809684908789|-9.09301721854304|-9.26370067453626|-9.24779797979798|-9.13844425956739|-9.10822553897181|-9.13853577371048|-8.90182009724473|-8.71441878980892|-9.10634991708126|-9.13556405990017|-9.12020598006645|-9.12020598006645|-9.10508126036484|-9.16817831125828|-9.20449003322259|-9.18908689883914|-9.18922553897181|-9.21980532445923|-9.18922553897181|-9.17396605960265|-9.28048911222781|-9.18547429519071|-9.15510909090909|-9.01079276315789|-9.15280991735537|-8.69567503924647|-9.10993585526316|-9.14409735973597|-9.31204268907563|-9.12512355848435|-9.18338258706468|-9.14018151815181|-9.12533163097199|-9.26553344481605|-9.17086539735099|-8.77825990491284|-9.11011513157895|-9.32590588235294|-9.15469520661157|-9.18565505804312|-9.17038245033113|-9.17094701986755|-9.31225042016807|-9.15528925619835|-9.15630694214876|-9.15528925619835|-9.15351570247934|-9.18410016583748|-9.13831518151815|-8.31504054054054|-9.13831518151815|-9.29320302013423|-9.13831518151815|-9.13809240924092|-9.13831518151815|-8.76219303797468|-9.1683548013245|-9.16820198675497|-9.13831518151815|-9.1532347107438|-9.15383966942149|-9.16827649006622|-9.30882184873949|-9.16821970198675|-9.15124694214876|-9.1361897689769|-9.15124694214876|-9.3062974789916|-9.3062974789916|-9.16616059602649|-9.16700827814569|-9.18170646766169|-9.15122925619835|-9.15100991735537|-9.27512060301507|-9.18159933665008|-9.29068288590604|-9.15102727272727|-9.16638029801324|-9.16528394039735|-8.77441521394612|-9.16638029801324|-9.16616059602649|-9.15102727272727|-9.16639801324503|-9.18137893864013|-9.16639801324503|-9.1815815920398|-9.16639801324503|-9.16639801324503|-9.18159933665008|-9.11574376039933|-9.16639801324503|-8.76027484177215|-9.15122925619835|-9.1547059602649|-9.16976451077944|-9.07472516556291|-9.15435927152318|-9.13945123966942|-9.12487409240924|-9.0943552631579|-9.09888157894737|-9.12882409240924|-9.0989259868421|-9.09888157894737|-9.11226573311367|-9.09888157894737|-9.09888157894737|-9.06904918032787|-9.08394088669951|-9.08407274220033|-9.06904918032787|-9.06904918032787|-8.58621393034826|-8.45436216216216|-8.22121906116643|-8.00806666666667|-7.95133949801849|-8.32668049792531|-8.02025860534125|-8.0813822122571|-8.02831008902077|-8.02843026706232|-8.00357144970414|-8.0165362962963|-8.01582162962963|-8.41110279329609|-8.58227793296089|-7.66464872521247|-8.01670014814815|-8.34383379501385|-8.01560962962963|-8.02847477744807|-8.04107667161961|-8.01554874074074|-8.41214525139665|-8.34095706371191|-8.01488148148148|-8.00293402366864|-8.01536444444444|-8.3528055944056|-8.3191864640884|-8.31890662983425|-8.4270969273743|-8.41187611731844|-8.41187611731844|-8.31927348066298|-8.33078008298755|-8.02873590504451|-8.4369243697479|-8.4369243697479|-8.4369243697479|-8.43713165266106|-8.05334672619048|-8.04052228826152|-8.04109613670134|-8.35432316227462|-8.04109613670134|-8.35190707350902|-7.98127876106195|-8.38956824512535|-7.95818676470588|-7.97006627393225|-8.00725976331361|-8.32136878453039|-8.02111185185185|-7.70955529061103|-7.50763511111111|-7.475976|-7.6015892053973|-7.87596853932584|-7.90380622347949|-7.92819390070922|-7.93936789772727|-7.92810638297872|-7.52067868852459|-7.92864964539007|-7.92851432624114|-7.939328125|-7.91687677053824|-7.48720385756677|-7.50948720238095|-7.91687677053824|-7.92810638297872|-7.83852412342216|-7.51244345238095|-7.51275|-7.96162820512821|-7.92774893617021|-7.54618594917788|-7.50046805349183|-7.92774893617021|-7.91705099150142|-7.55245459459459|-7.92739914893617|-7.49046884272997|-7.89380639204545|-7.92734326241135|-7.9285390070922|-7.92739914893617|-7.94051889204545|-7.92739914893617|-7.84926404494382|-7.54692825112108|-7.91823087818697|-7.54613153961136|-7.92753106382979|-7.93902698863636|-7.92723829787234|-7.93879176136364|-7.9169835694051|-7.53411701492537|-7.92753106382979|-7.92753106382979|-7.93879176136364|-7.8379523141655|-7.55717739520958|-7.8379523141655|-7.55708907185629|-7.56841904047976|-7.52330178837556|-7.53453059701493|-7.8829808180536|-7.75064993065187|-7.68289478737997|-7.39616126482213|-7.76843134535368|-7.39777923976608|-7.7471867219917|-7.76839902912621|-7.73332451523546|-7.74420166435506|-7.76633796940195|-7.3670963060686|-7.7444479889043|-7.71169419889503|-7.74420166435506|-7.74420166435506|-7.37384356725146|-7.73391412742382|-7.84791731301939|-7.73733286908078|-7.71211243093923|-7.39323478260869|-7.25292866407263|-7.82029271708683|-7.79799857346648|-7.90927974504249|-7.80924377622378|-7.66542313546423|-7.96644771428571|-7.90538684582744|-7.87638502824859|-7.87935750708215|-7.21517478510029|-7.48700979865772|-7.92944127218935|-8.17714113149847|-7.32417979651163|-8.08988235294118|-8.06396436090226|-8.08825641025641|-7.98708565022421|-7.96805648148148|-8.20610229007634|-7.93846932006633|-8.01679932998325|-8.04278991596639|-8.01501959798995|-8.02577942664418|-8.95283277591973|-9.04378718929254	0.00222214	-9.29251	-7.41928	dMean__Myeloid_blood_all_ENSG00000071242_chr6:166976754:A:G	Allegbe_Harris_2025	Blood	Myeloid	naive	Blood_Myeloid	ge	IBDverse
dMean__Myeloid_blood_all	chr8:27374501:T:C	uc	chr8_27337604_T_C	ENSG00000120899	PTK2B	0.415623	0.0564864	4.74e-10	0.895668	0.898305	chr8:27337604:T:C	8	27337604	18	-7.89819	1.92673	-10.4691032745592|-10.6073624678663|-10.1879386533666|-10.1373781637717|-10.3490431077694|-8.21122694300518|-8.61391203501094|-8.48277693965517|-8.65784934497817|-7.18064182194617|-7.04624428274428|-8.24564270386266|-5.72774183673469|-5.53611580246914|-5.72761683673469|-5.71358753180662|-5.60522506393862|-5.66805180412371	0.10704	-10.5486	-5.56549	dMean__Myeloid_blood_all_ENSG00000120899_chr8:27337604:T:C	Allegbe_Harris_2025	Blood	Myeloid	naive	Blood_Myeloid	ge	IBDverse
dMean__Myeloid_blood_all	chr22:43162920:A:G	uc	chr22_43166189_G_A	ENSG00000100300	TSPO	0.321338	0.0549625	1.93e-07	0.898876	0.989174	chr22:43166189:G:A	22	43166189	22	5.34717	0.488338	5.23910443037975|5.20003483670295|5.23531875|5.0409868852459|4.97418316498316|5.84737528089888|4.79742950819672|4.94356191950464|4.93040911901082|4.88616508422665|4.91320615384615|4.94820062208398|5.76083870967742|5.69887892857143|5.77130807899461|5.64741072056239|5.94382033271719|5.96585936920223|5.90968014705882|5.94293929236499|5.75929301075269|4.28162787136294	0.0221972	4.55242	5.95429	dMean__Myeloid_blood_all_ENSG00000100300_chr22:43166189:G:A	Allegbe_Harris_2025	Blood	Myeloid	naive	Blood_Myeloid	ge	IBDverse
dMean__Myeloid_blood_all	chr4:155676868:C:T	ibd	chr4_155683021_A_T	ENSG00000164116	GUCY1A1	-0.516757	0.0794049	1.43e-08	0.98124	0.988204	chr4:155683021:A:T	4	155683021	14	-8.48169	0.905015	-10.2627789010989|-8.82702230088496|-7.87879511201629|-7.441648046875|-7.81512808080808|-7.46014196078431|-8.81524163701068|-6.82392985611511|-8.56897279151944|-8.64746084656085|-8.65189964912281|-9.30008214285714|-9.15267029876977|-9.09782922535211	0.0646439	-9.9499	-7.02469	dMean__Myeloid_blood_all_ENSG00000164116_chr4:155683021:A:T	Allegbe_Harris_2025	Blood	Myeloid	naive	Blood_Myeloid	ge	IBDverse
dMean__Myeloid_blood_all	chr8:27374501:T:C	cd	chr8_27337604_T_C	ENSG00000120899	PTK2B	0.415623	0.0564864	4.74e-10	0.982156	0.962628	chr8:27337604:T:C	8	27337604	18	-6.01517	0.886753	-6.81349836065574|-7.02941056218058|-6.93610084889643|-6.90095168918919|-6.99875966101695|-7.05909487750557|-6.17983956043956|-6.08347527047914|-6.26428909952607|-6.36376146788991|-6.32321548507463|-6.02267946708464|-4.88103217391304|-4.97145654101995|-4.83884870689655|-4.87080238611714|-4.87031777777778|-4.86549579646018	0.049264	-7.04648	-4.85017	dMean__Myeloid_blood_all_ENSG00000120899_chr8:27337604:T:C	Allegbe_Harris_2025	Blood	Myeloid	naive	Blood_Myeloid	ge	IBDverse
dMean__Myeloid_blood_all	chr2:181459315:G:GT	uc	chr2_181459039_G_A	ENSG00000115232	ITGA4	-0.627074	0.0691134	4.84e-13	0.995082	0.999388	chr2:181459039:G:A	2	181459039	11	8.9841	0.362009	8.71466997084548|8.81746548672566|10.0424327868852|8.8577587537092|8.83781845238095|8.87097916666667|8.92597747747748|8.93267891737892|9.07427128427129|8.84241704035874|8.90866460843374	0.0329099	8.74037	9.80039	dMean__Myeloid_blood_all_ENSG00000115232_chr2:181459039:G:A	Allegbe_Harris_2025	Blood	Myeloid	naive	Blood_Myeloid	ge	IBDverse
dMean__Myeloid_blood_all	chr4:155676868:C:T	ibd	chr4_155683021_A_T	ENSG00000164116	GUCY1A1	-0.516757	0.0794049	1.43e-08	0.98124	0.979705	chr4:155683021:A:T	4	155683021	14	-8.48169	0.905015	-10.2627789010989|-8.82702230088496|-7.87879511201629|-7.441648046875|-7.81512808080808|-7.46014196078431|-8.81524163701068|-6.82392985611511|-8.56897279151944|-8.64746084656085|-8.65189964912281|-9.30008214285714|-9.15267029876977|-9.09782922535211	0.0646439	-9.9499	-7.02469	dMean__Myeloid_blood_all_ENSG00000164116_chr4:155683021:A:T	Allegbe_Harris_2025	Blood	Myeloid	naive	Blood_Myeloid	ge	IBDverse
dMean__Myeloid_blood_all	chr5:56158115:A:T	cd	chr5_56159330_G_A	ENSG00000134352	IL6ST	0.472099	0.0777449	7.99e-08	0.919875	1	chr5:56159330:G:A	5	56159330	4	-6.09376	2.40759	-5.09604978021978|-9.67416393442623|-5.1484758698092|-4.45634480286738	0.601896	-9.33474	-4.50432	dMean__Myeloid_blood_all_ENSG00000134352_chr5:56159330:G:A	Allegbe_Harris_2025	Blood	Myeloid	naive	Blood_Myeloid	ge	IBDverse
dMean__Myeloid_blood_all	chr19:10359299:A:C	cd	chr19_10305768_G_A	ENSG00000220201	ZGLP1	0.948904	0.129061	4.85e-10	0.862368	0.828054	chr19:10305768:G:A	19	10305768	10	5.58473	0.820251	6.96187454145268|6.95473777777778|6.03601388888889|5.51124024787997|5.32513451742627|5.11682776298269|5.11765238415044|5.34206477197621|4.53434249329759|4.9474575844716	0.0820251	4.62729	6.96027	dMean__Myeloid_blood_all_ENSG00000220201_chr19:10305768:G:A	Allegbe_Harris_2025	Blood	Myeloid	naive	Blood_Myeloid	ge	IBDverse
dMean__Myeloid_blood_all	chr1:25386842:AACACAC:A	uc	chr1_25235176_G_A	ENSG00000117616	RSRP1	-0.459639	0.0605605	1.86e-10	0.994242	0.950871	chr1:25235176:G:A	1	25235176	8	10.7311	1.19994	9.01253784313726|8.8788953125|12.2833182857143|11.4381649616368|11.5357840616967|11.0495501298701|10.9225505128205|10.7283413098237	0.149993	8.90228	12.1525	dMean__Myeloid_blood_all_ENSG00000117616_chr1:25235176:G:A	Allegbe_Harris_2025	Blood	Myeloid	naive	Blood_Myeloid	ge	IBDverse
dMean__Myeloid_blood_all	chr5:96970610:A:AT	cd	chr5_97031704_G_A	ENSG00000164308	ERAP2	-0.984646	0.0512812	5.08e-28	0.912352	0.973207	chr5:97031704:G:A	5	97031704	250	10.8454	0.544023	10.9610347712418|10.9106193758127|10.9343975260417|11.1393428005284|10.4772629213483|11.432984063745|11.4483563829787|10.5522493734336|11.4483563829787|11.4144713715047|11.4636005326232|11.4769533333333|11.2838663171691|11.4525784574468|11.4179893899204|11.4346108897742|11.4331527224436|11.4331527224436|10.7537923875433|11.4179893899204|11.3730132100396|11.4334568393094|11.4499809840426|11.2702295811518|11.4500736702128|10.5099077615298|11.0823222651223|11.4280517241379|11.4288905960265|11.4201716180371|11.4197021220159|11.4016548344371|11.4053629139073|11.2277275097784|11.1790051546392|11.276546997389|11.3549227748691|11.3105097783572|11.3955606860158|10.1643879040667|11.8415310719132|11.4145210526316|11.3995216819974|11.4150684210526|11.4446767810026|11.4135157894737|10.2663147928994|11.41465|11.4597569352708|11.4158588157895|11.3565307591623|11.3561321989529|10.0846305785124|11.3563934554974|11.3712773263434|10.1472074844075|11.3708655307995|11.3421581699346|11.3858959317585|10.8198778054863|11.3717803407602|11.3858732283465|10.1580878251821|10.157894276795|11.4157505263158|11.3709733944954|11.4308994729908|11.3888612860892|11.418675|10.1854859521332|11.3736482306684|11.3736482306684|11.3439132026144|11.3439132026144|11.4034501971091|10.1332038381743|11.3880144356955|11.3918374836173|11.6121631016043|11.3148258148631|11.3004942708333|11.3295971279373|11.3295971279373|11.30009296875|11.30009296875|10.0008114226376|11.3303193211488|11.3148258148631|11.3268338983051|11.3060667539267|11.3060667539267|11.3856674967235|11.3559010457516|11.3707647905759|11.3559010457516|11.3262898305085|11.3115420572917|11.2968326397919|9.97759114315139|11.3262898305085|11.3259183833116|11.3262898305085|10.1773172774869|11.311823828125|11.3410761096606|11.309931640625|11.3246773142112|11.309931640625|11.309931640625|9.97617054582904|11.3542843137255|11.3538732026144|11.3394614882507|11.3413590078329|10.0373650465357|11.3481294117647|10.0388559462254|10.5898887677208|10.5843009814613|9.95898686659772|10.0269958677686|10.0373650465357|11.3502452287582|11.3502452287582|11.4106147952444|10.0275051652893|11.3049212239583|11.3989606299213|10.0800503634476|11.3346736292428|11.336092689295|11.3060643229167|10.101028616025|10.0800503634476|10.0692904564315|11.3495019607843|10.0486292834891|11.452691292876|11.4169505263158|10.5195347071583|10.4402701829925|10.4290440860215|9.89806163265306|10.4406781485468|10.4178421052632|10.429788172043|10.9331921914358|10.4083723175966|9.87796028513238|10.4066641630901|9.85816300813008|10.3955101822079|10.4290440860215|10.4399081808396|10.4398497308934|9.87790264765784|10.4182513426423|9.92210386965377|10.4290440860215|10.462526429342|10.3966709539121|10.4750869330454|10.9194397484277|10.4099002145923|10.853168375|10.9059974874372|9.98224631147541|9.92367278287462|9.8981193877551|10.9087974842767|10.3735068522484|10.3724614973262|10.9086477987421|10.3846720257235|10.8757692480359|10.3552046236559|10.3957675965665|10.3957675965665|10.4183516129032|10.3959946351931|10.4337233584499|9.90697137014315|10.3900412017167|10.9468964646465|10.9469242424242|10.97497|10.9881267427123|10.9895847908745|10.9695721518987|10.9474393939394|9.9229012295082|10.9881558935361|10.4152649462366|10.435625|11.0023870558376|10.4248783638321|10.9879581749049|10.4649841935484|10.4361182112069|10.4136688172043|9.89204954034729|10.4136688172043|10.4248783638321|10.9745050632911|10.9736715189873|10.9239559748428|10.4057984994641|9.88761593462717|10.9626262626263|10.9494446406053|10.3402948717949|10.4173719052745|10.4061704301075|10.8954373902133|9.8555967413442|10.8672635794743|10.3167373134328|10.9063635678392|10.3274247598719|9.92773210633947|10.9336788413098|9.8258318135765|10.8514145|10.0840104077253|10.0199288819876|10.2702476502732|10.1070077962578|10.4677619565217|9.68078891257996|9.76153838174274|10.988338501292|10.0506905503634|10.0403492738589|11.2095115681234|11.1812641025641|10.5866598476605|11.2244083655084|10.3309907002188|11.2200141206675|11.0995126903553|11.0995126903553|10.4962562835661|11.1233946700508|10.5082738990333|10.23958125|10.6662693144723|10.5875935483871|11.2067926395939|10.6770866989117|11.0443580246914	0.00217609	9.88013	11.452	dMean__Myeloid_blood_all_ENSG00000164308_chr5:97031704:G:A	Allegbe_Harris_2025	Blood	Myeloid	naive	Blood_Myeloid	ge	IBDverse
dMean__Myeloid_blood_all	chr2:147780722:C:T	ibd	chr2_148086129_C_T	ENSG00000204406	MBD5	-0.404338	0.0737126	7.79e-07	0.846574	0.653815	chr2:148086129:C:T	2	148086129	92	-9.31656	1.51183	-5.9347544520548|-5.96215670103093|-5.91362739726027|-5.94044794520548|-5.9404551369863|-5.9404551369863|-5.96342268041237|-5.94288869863014|-5.93151065292096|-5.96322096219931|-5.18822222222222|-7.75825242718447|-7.11520904645477|-7.02775278514589|-7.9681338501292|-7.79640176322418|-9.57331553133515|-9.73896378830084|-8.92071666666667|-10.1182378830084|-10.2462971910112|-8.98124816753927|-10.2480354929577|-9.94440426136364|-9.86107211267606|-10.3058886685552|-9.91013767705383|-9.88302542372881|-9.89791218130312|-9.43627335243553|-10.0559890489914|-10.4532668587896|-9.06984338624339|-9.13407733333333|-10.002417765043|-10.034335042735|-10.0850142857143|-10.1439722857143|-9.68910906515581|-10.1631274285714|-10.2031146131805|-10.1653857142857|-8.60073110539846|-8.32477313432836|-10.1689065714286|-8.73390339425587|-8.73404960835509|-9.64150366197183|-8.62665060240964|-9.66716101694915|-8.67099041450777|-9.66826412429378|-10.7231768|-10.0414497175141|-9.61454971910112|-10.7859195710456|-9.97900365168539|-10.6695633952255|-10.6096762532982|-9.91803212290503|-9.39675659340659|-10.7238149333333|-9.04210402684564|-10.7823378666667|-10.8070807486631|-10.7500478723404|-10.7782618666667|-10.7224058355438|-10.6921328042328|-9.44465934065934|-10.6644116094987|-10.6963113756614|-10.6223539473684|-9.88553611111111|-9.88553611111111|-10.6517321899736|-10.6783052910053|-9.39756438356165|-9.39623287671233|-10.7214296296296|-10.7076153846154|-10.7263718085106|-9.99153174157303|-10.7550346666667|-10.701248806366|-9.99258061797753|-9.39491095890411|-9.39499917808219|-9.44525068870523|-9.49804792243767|-9.49748753462604|-9.54916378830083	0.016433	-10.7812	-5.9324	dMean__Myeloid_blood_all_ENSG00000204406_chr2:148086129:C:T	Allegbe_Harris_2025	Blood	Myeloid	naive	Blood_Myeloid	ge	IBDverse
dMean__Myeloid_blood_all	chr6:3441691:G:A	cd	chr6_3432374_G_A	ENSG00000137266	SLC22A23	-0.617042	0.10997	4.81e-07	0.878188	1	chr6:3432374:G:A	6	3432374	69	10.3497	1.23313	10.2270383442266|9.66505154639175|9.42768830645161|10.9115097276265|10.7775517647059|9.99613074204947|10.0720724199288|10.3877841726619|10.3327459749553|9.95845393939394|10.6137357142857|10.6137357142857|10.6225649819495|10.6732806104129|10.8878386792453|10.6145928571429|10.4809479717813|10.5171256637168|10.5845727433628|10.5844557522124|10.5663881625442|9.89510261569417|10.5657553003534|10.5664010600707|9.32211940298507|9.3212973880597|10.5842932743363|10.6032225177305|9.26840779220779|9.19178047882136|11.0779533213645|10.6241838365897|10.8049016393443|10.6064024822695|10.6064024822695|10.6441476868327|10.6635561497326|10.6635561497326|10.7601757194245|10.7589181654676|12.0718649193548|11.4554648915187|10.9154548944338|10.8790207373272|8.36302880733945|8.46529165120594|8.35709268738574|8.45171829944547|8.41878400735294|8.42214442446043|8.37744239713775|8.57225494505494|8.4029644524237|8.68541966604824|7.80754213483146|8.66522365988909|10.969556626506|10.972292039801|12.3140092783505|12.2513517948718|12.3142881443299|12.3149440721649|12.2200184143223|12.6600305263158|12.0951683544304|12.1442475324675|12.25037|12.2226649616368|8.04309150943396	0.0178715	8.26289	12.3145	dMean__Myeloid_blood_all_ENSG00000137266_chr6:3432374:G:A	Allegbe_Harris_2025	Blood	Myeloid	naive	Blood_Myeloid	ge	IBDverse
dMean__Myeloid_blood_all	chr2:202626976:G:C	ibd	chr2_202620058_T_C	ENSG00000138439	FAM117B	-0.985134	0.0537021	5.85e-27	0.972977	0.996783	chr2:202620058:T:C	2	202620058	34	-20.71	1.25413	-18.7183334038055|-19.6960099403579|-19.1722739726027|-19.3152|-19.2785532289628|-19.2016861598441|-19.2768395303327|-19.4695390438247|-19.24054296875|-19.2395703125|-19.2016861598441|-19.3536876227898|-19.5445674603175|-21.1221958424508|-21.5261233480176|-21.9220481069042|-20.3477966942149|-21.9381213808463|-21.7941851769911|-20.2603827160494|-21.8762111111111|-21.7789203539823|-21.5499868708972|-21.5070065502183|-21.2916339869281|-21.5547273522976|-21.7925420353982|-21.4618148148148|-21.3227307359307|-20.9787167381974|-21.2826436285097|-22.3997037037037|-22.7160643431635|-23.0074483695652	0.0368862	-22.7671	-19.0928	dMean__Myeloid_blood_all_ENSG00000138439_chr2:202620058:T:C	Allegbe_Harris_2025	Blood	Myeloid	naive	Blood_Myeloid	ge	IBDverse
dMean__Myeloid_blood_all	chr16:23853849:T:C	cd	chr16_23850892_A_T	ENSG00000166501	PRKCB	0.957981	0.0522076	5.77e-27	0.983423	0.999536	chr16:23850892:A:T	16	23850892	30	21.3855	1.90691	20.001471810089|19.961364057971|17.5235190839695|17.5682219387755|17.5228091603053|17.5756835443038|21.6735073891626|21.7922822222222|21.846551980198|22.5496994974874|22.2646657568238|21.1966514806378|22.0317701711491|21.1006054421769|21.1488740909091|21.0168902714932|21.7146072289157|21.0534918552036|21.2884688888889|21.9303746958637|21.9801243902439|21.3832321428571|21.2881955555556|21.1009162995595|23.985893255132|23.1071815856777|22.9462087912088|24.3815084931507|24.3148923497268|24.3152677595628	0.0635636	17.5233	24.3335	dMean__Myeloid_blood_all_ENSG00000166501_chr16:23850892:A:T	Allegbe_Harris_2025	Blood	Myeloid	naive	Blood_Myeloid	ge	IBDverse
dMean__Myeloid_blood_all	chr3:112974906:A:T	uc	chr3_112974906_A_T	ENSG00000163606	CD200R1	0.676394	0.0839274	2.81e-11	0.997219	0.982912	chr3:112974906:A:T	3	112974906	9	-13.2609	0.27985	-13.3461147540984|-13.1505866050808|-13.3250023364486|-13.8804513381995|-13.3620934393638|-13.163447265625|-13.1850633528265|-13.0711083333333|-12.8638679245283	0.0310944	-13.7768	-12.9053	dMean__Myeloid_blood_all_ENSG00000163606_chr3:112974906:A:T	Allegbe_Harris_2025	Blood	Myeloid	naive	Blood_Myeloid	ge	IBDverse
dMean__Myeloid_blood_all	chr7:73802403:T:C	uc	chr7_73843757_T_A	ENSG00000165171	METTL27	-1.36347	0.133274	5.11e-15	0.895366	0.908695	chr7:73843757:T:A	7	73843757	131	28.2221	2.81148	27.1082177033493|36.4409306382979|29.8019484029484|31.1961832061069|30.8291688311688|31.1753613231552|29.7083137254902|28.976019138756|27.4091153846154|28.8801182795699|30.679894977169|27.3829641255605|27.4340449438202|27.1305955555556|24.8336385809313|29.4832246696035|28.3222478632479|29.4184263736264|29.4832246696035|29.5608322295806|28.2773615221987|29.3984769230769|29.1422810457516|28.1813826638478|29.5815575221239|31.7749497206704|26.4556526104418|26.5216639839034|25.2027877629063|25.7865929549902|25.7203567251462|26.1740670731707|25.3970289017341|25.3643576923077|25.541476744186|25.4433513513513|25.3454211538462|25.2934472168906|26.1461411530815|26.0980356435644|26.35703|27.3311164241164|27.3449087136929|27.2335093167702|27.1761363636364|27.5751778242678|26.816|27.346738045738|27.4470375782881|27.2846680497925|34.0006732851986|41.7343457983193|28.3842083333333|27.8036604554865|27.7486074380165|28.3827083333333|28.3237006237006|28.3237006237006|28.7435021097046|28.0358413361169|28.6829894736842|27.8612651356994|30.0077885462555|29.5111296703297|35.4668819444444|29.1153995726496|29.0486162046908|28.993051391863|29.1106858974359|28.4520911016949|28.6338912579957|30.1105269058296|29.1730214132762|29.0486162046908|28.2698838174274|28.9345010615711|28.3978858350951|28.933804670913|28.2728029045643|28.9345010615711|28.9345010615711|28.9345010615711|28.5648839662447|28.2078229166667|28.450860125261|28.7509746835443|28.2179180672269|28.934101910828|28.8728008474576|28.934101910828|28.9956638297872|28.3311081081081|29.1819314775161|29.4983769063181|29.0730064935065|29.6253456521739|29.6253456521739|28.7568150537634|29.4347710583153|29.6241086956522|30.9175850340136|28.9293545647558|29.6898888888889|28.3867229166667|28.3247276507277|28.2692531120332|27.6328945233266|28.2135258799172|28.2130476190476|28.0393683127572|28.0960412371134|28.1552334710744|28.0388930041152|29.7864726477024|25.4257537313433|27.9244528688525|27.7853142857143|27.6960182926829|26.8645932539683|32.2467286666667|27.8512597137014|27.1264163346614|31.9164438943894|27.7934|27.5758757637475|27.7347352342159|27.6783638211382|17.9101947368421|17.7722327751196|17.8285047619048|17.8643642004773	0.0214617	19.6411	33.5622	dMean__Myeloid_blood_all_ENSG00000165171_chr7:73843757:T:A	Allegbe_Harris_2025	Blood	Myeloid	naive	Blood_Myeloid	ge	IBDverse
dMean__Myeloid_blood_all	chr6:167024500:C:T	uc	chr6_166976754_A_G	ENSG00000071242	RPS6KA2	-0.634162	0.101169	3.69e-08	0.827972	0.764691	chr6:166976754:A:G	6	166976754	292	-12.9892	1.76292	-12.3277005181347|-14.9661382749326|-14.716046380697|-14.3208305851064|-14.4424526315789|-14.6056462765957|-15.0099644808743|-14.5672185676393|-13.4294229828851|-14.568924668435|-14.7257061662198|-14.7251597855228|-14.6466256|-15.0517342465753|-14.8528293333333|-14.6470277333333|-14.7243495978552|-14.7253930294906|-14.7243495978552|-14.6458197333333|-15.1332630853994|-15.1327603305785|-14.7639919354839|-14.6460266666667|-14.7641397849462|-13.9401598984772|-16.4343993993994|-14.6821631016043|-14.7991212938005|-14.6801176470588|-14.6801176470588|-14.6020319148936|-14.7276055851064|-14.8555040214477|-14.8155598930481|-14.8157834224599|-14.8555040214477|-14.8555040214477|-14.8157098930481|-15.0555760869565|-14.8097352941176|-14.6918859416446|-14.455308707124|-14.8457104557641|-13.3473373493976|-14.6530185185185|-14.816371657754|-15.0561559782609|-14.6146437994723|-14.9260908355795|-14.8100267379679|-14.6925100795756|-15.0564918478261|-14.8107024064171|-13.576181372549|-14.692175066313|-14.5449908256881|-14.8487683646113|-14.8100267379679|-14.7311462765957|-14.8108342245989|-15.1802438356164|-14.7705333333333|-14.7328875|-14.73125|-14.767672|-14.8075197860963|-14.7282420212766|-15.0484157608696|-14.7282420212766|-15.1746547945205|-14.7282420212766|-14.7671573333333|-14.7675173333333|-13.6061572481572|-14.8066478609626|-14.8064010695187|-14.7675173333333|-14.846399463807|-14.8076818181818|-14.8462171581769|-15.258261707989|-14.8461252010724|-14.8034877005348|-14.8035588235294|-14.8034877005348|-15.4240863509749|-15.4240863509749|-14.9631378378378|-15.0050758807588|-15.0450244565217|-14.724717287234|-14.7243643617021|-15.1290901639344|-14.883076344086|-15.212217032967|-14.8031323529412|-14.8431466487936|-14.8413713136729|-16.6265945945946|-14.8431466487936|-14.8427908847185|-14.8031323529412|-14.8431753351206|-14.8827190860215|-14.8431753351206|-14.8830475806452|-14.883076344086|-14.8431753351206|-14.9635254054054|-14.8873967391304|-14.883076344086|-13.5698375|-14.8431466487936|-14.8242423592493|-14.8638924731183|-14.7342311827957|-14.8635295698925|-14.8638924731183|-14.8248624664879|-14.7449813333333|-14.75232|-14.7916240641711|-14.752392|-14.75232|-14.9087474393531|-14.75232|-14.75232|-14.713085106383|-14.713085106383|-14.7525341333333|-14.713085106383|-14.713085106383|-14.1075940054496|-13.6004956521739|-12.4023969957082|-12.0927181208054|-11.6200077220077|-12.4641614906832|-12.0661926339286|-13.9701413436693|-12.1053266219239|-12.1326502242152|-12.1038351230425|-12.0784866071429|-12.1588305617978|-12.7322401691332|-13.0188792372881|-11.2033995859213|-12.1601631460674|-12.5767181628392|-12.1312477578475|-12.1599820224719|-12.1883887387387|-12.1584166292135|-12.7607966101695|-12.572382045929|-12.1030089485459|-12.0758558035714|-12.1308766816144|-12.679949044586|-12.54810625|-12.4697482401656|-12.7564511627907|-12.733410782241|-12.7603883474576|-12.5482375|-12.5482375|-12.1603775280899|-12.7897324840764|-12.7897324840764|-12.7897324840764|-12.7900467091295|-12.1888490990991|-12.1328957399103|-12.1337616591928|-12.5750876826722|-12.1337616591928|-12.5714509394572|-11.9454900662252|-12.7082489451477|-11.9990399113082|-12.0259444444444|-12.0823830357143|-12.5513979166667|-12.0316677777778|-11.0300886993603|-10.6687446315789|-11.754679245283|-10.5630416666667|-11.2604208835341|-11.4273844580777|-11.4536407786885|-11.5006481481481|-11.4535143442623|-10.7828534188034|-11.477819301848|-11.4776234086242|-11.4769753593429|-11.4300920245399|-10.7369689361702|-10.7369689361702|-11.4300920245399|-11.4770328542094|-11.245206639839|-10.7640980810235|-10.7875384615385|-11.5476508264463|-11.4765154004107|-10.8102749464668|-10.6945233050847|-11.4529979508197|-11.4537663934426|-10.6251262357414|-11.4524926229508|-10.7188450106157|-11.4111698151951|-11.4524118852459|-11.477659137577|-11.4760090349076|-11.4786967145791|-11.4760090349076|-11.2902545454545|-10.7652345415778|-11.4789958932238|-10.7640980810235|-11.4526831967213|-11.4765400410678|-11.4522602459016|-11.4762|-11.4069191836735|-10.7173214437367|-11.4526831967213|-11.4526831967213|-11.4762|-11.2218072289157|-10.7637409381663|-11.2670564516129|-10.8097119914347|-10.8562053763441|-10.7407138297872|-10.7636151385928|-11.3829600814664|-10.7880667953668|-10.6479663498099|-10.02444|-10.8337311411992|-10.2223858585859|-10.8340735009671|-10.8546815891473|-10.820659496124|-10.8208709302326|-10.8007678916828|-9.98972987477639|-10.8002843326886|-10.7993551257253|-10.7999408123791|-10.8208709302326|-10.1893111111111|-10.8005531914894|-10.9597607350097|-10.7454642166344|-10.6964931034483|-10.1216904761905|-9.49407130730051|-10.7585529865125|-10.9767008032129|-10.9274980430528|-10.7171003838772|-10.4485124481328|-11.1530268|-10.9590362745098|-10.9342756862745|-10.9289320235756|-10.4920666666667|-10.1785078467153|-11.0067809034908|-11.2349796218487|-9.78453533980582|-11.1974780793319|-11.1952741127349|-11.2186485355649|-10.9945685185185|-11.1518371490281|-11.3396561181435|-10.979121559633|-11.0277170506912|-11.2334741784038|-11.1537685314685|-11.3858545454545|-12.9007084337349|-12.714786827957	0.00603741	-15.1633	-10.2846	dMean__Myeloid_blood_all_ENSG00000071242_chr6:166976754:A:G	Allegbe_Harris_2025	Blood	Myeloid	naive	Blood_Myeloid	ge	IBDverse
dMean__Myeloid_blood_all	chr3:112974906:A:T	ibd	chr3_112974906_A_T	ENSG00000163606	CD200R1	0.676394	0.0839274	2.81e-11	0.996881	1	chr3:112974906:A:T	3	112974906	9	-13.5156	1.14207	-12.4156666666667|-12.1671025641026|-12.3980456521739|-12.7340747767857|-14.0315929018789|-13.9249690082645|-13.7758401221996|-15.2496263888889|-14.9432328767123	0.126896	-15.1883	-12.2133	dMean__Myeloid_blood_all_ENSG00000163606_chr3:112974906:A:T	Allegbe_Harris_2025	Blood	Myeloid	naive	Blood_Myeloid	ge	IBDverse
dMean__Myeloid_blood_all	chr9:136395559:G:A	ibd	chr9_136390685_A_C	ENSG00000187796	CARD9	0.559217	0.0769317	6.78e-10	0.928818	0.842045	chr9:136390685:A:C	9	136390685	56	5.29052	0.517978	6.3206750339213|5.58275377942999|6.3150218878249|5.30788275030157|6.32477275097784|5.31936427850656|5.0283428030303|5.02741098484849|4.95574929577465|4.78925317604356|5.03048205128205|4.99847924528302|4.88154571428572|4.87737297811608|4.86396571428571|4.88619447092469|5.65353404029693|5.70359401069519|5.66164437367304|5.62440717299578|5.57203239289446|5.63584355179704|4.87901712654615|4.82810922787194|4.8785199809705|4.88328761904762|4.34379634489222|6.1032565312843|6.08982880613363|5.2502365063788|4.87344676806084|5.21867058823529|6.06754121475054|5.22697221135029|4.80482539831303|5.23047864838394|6.08506147986942|4.82396553672316|4.81480733082707|5.54368580375783|5.58375995807128|5.61043129610116|5.56396133751306|5.28015032679738|5.61163856691254|3.90274353671148|5.30373103448276|5.35714541231127|5.41047532163743|5.42667610837438|5.62328251748252|5.61155364145658|4.21621787330317|5.45315504201681|4.53947176325524|5.46868391608392	0.00924961	4.26406	6.31856	dMean__Myeloid_blood_all_ENSG00000187796_chr9:136390685:A:C	Allegbe_Harris_2025	Blood	Myeloid	naive	Blood_Myeloid	ge	IBDverse
dMean__Myeloid_blood_all	chr9:136395559:G:A	uc	chr9_136390685_A_C	ENSG00000187796	CARD9	0.559217	0.0769317	6.78e-10	0.939108	0.842045	chr9:136390685:A:C	9	136390685	56	6.25892	0.604999	6.74144356005789|6.04735879194631|6.92096101949025|6.06928937931035|7.06128195050946|6.51605686032138|5.79054525627045|5.82121271929825|5.79986043956044|5.78701425438596|5.81459670691548|5.8224043956044|5.6825088691796|5.68305875831486|5.662044345898|5.69513111111111|6.7060158490566|6.77618856416773|6.70008668341709|6.68162656641604|6.66554375|6.6978743718593|5.70394549499444|5.67196017699115|5.69702722222222|5.70350611790879|5.23709683615819|7.2585727154047|7.24904002607562|6.10729566210046|5.70285428253615|6.12548216340621|7.28420963541667|6.13314075774971|5.69638744444444|6.13124994259472|7.30048498694517|5.62972681318681|5.61112267250821|6.60553606965174|6.63375716064757|6.64706529338327|6.68933542713568|6.65821153846154|6.7496134347275|4.80146692111959|6.49893802816901|6.48734486638537|6.56164028368794|6.65628549848943|6.98028993055556|6.96808573913043|5.12673535075653|6.78319285714286|5.47843988095238|6.78838368055556	0.0108036	5.16812	7.2746	dMean__Myeloid_blood_all_ENSG00000187796_chr9:136390685:A:C	Allegbe_Harris_2025	Blood	Myeloid	naive	Blood_Myeloid	ge	IBDverse
dMean__Myeloid_blood_all	chr1:25386842:AACACAC:A	uc	chr1_25235176_G_A	ENSG00000187010	RHD	-1.13915	0.0466374	7.82e-34	0.998957	0.950871	chr1:25235176:G:A	1	25235176	8	25.2686	2.30947	22.3362098039216|22.021380859375|27.5687131428571|26.9396828644501|27.0588406169666|26.6327636363636|26.3116641025641|23.2798186397985	0.288684	22.0765	27.4795	dMean__Myeloid_blood_all_ENSG00000187010_chr1:25235176:G:A	Allegbe_Harris_2025	Blood	Myeloid	naive	Blood_Myeloid	ge	IBDverse
dMean__Myeloid_blood_all	chr19:10359299:A:C	uc	chr19_10305768_G_A	ENSG00000220201	ZGLP1	0.948904	0.129061	4.85e-10	0.907855	0.828054	chr19:10305768:G:A	19	10305768	10	5.37011	0.620186	6.27997021839841|6.32248888888889|5.81673231357553|5.54742698621143|5.2339266798419|5.07627166446499|5.04313990734613|5.18444130853111|4.42751243455497|4.76917082467082	0.0620186	4.50439	6.31292	dMean__Myeloid_blood_all_ENSG00000220201_chr19:10305768:G:A	Allegbe_Harris_2025	Blood	Myeloid	naive	Blood_Myeloid	ge	IBDverse
dMean__Myeloid_blood_all	chr6:122400365:A:G	cd	chr6_122428748_A_T	ENSG00000025156	HSF2	0.925672	0.10214	5.04e-13	0.902339	0.836436	chr6:122428748:A:T	6	122428748	44	21.4075	1.59749	22.0264421487603|21.9517366255144|22.4855386597938|22.4257190231362|22.5483669250646|22.4574533678756|22.4033607235142|22.3977974160207|22.3984056847545|22.4574533678756|22.5159584415584|22.4574533678756|27.3059480825959|22.5748447916667|22.2379108527132|22.2379108527132|22.2955220207254|22.0726269230769|22.2999831606218|22.0152333333333|21.9588260869565|22.0303912144703|22.0809510309278|21.855443877551|22.0320734536082|20.5306264423077|20.8703131313131|20.9091061538462|20.8412423469388|20.9072|20.9753886010363|18.2231238267148|19.0128045112782|20.9440231362468|21.1388497409326|20.6176691919192|18.8091921348315|18.8091921348315|20.403476|18.4238111111111|18.2194322344322|20.2737747524752|20.2237160493827|20.2737747524752	0.0363065	18.2382	22.5729	dMean__Myeloid_blood_all_ENSG00000025156_chr6:122428748:A:T	Allegbe_Harris_2025	Blood	Myeloid	naive	Blood_Myeloid	ge	IBDverse
dMean__Myeloid_blood_all	chr19:10359299:A:C	ibd	chr19_10305768_G_A	ENSG00000220201	ZGLP1	0.948904	0.129061	4.85e-10	0.90785	0.828054	chr19:10305768:G:A	19	10305768	10	5.66567	0.710308	6.80217562724014|6.81837037037037|6.11282853315472|5.69321516172507|5.43069084073821|5.31131672425708|5.28445520110957|5.47969084745763|4.67858852005532|5.04539112903226	0.0710308	4.76112	6.81473	dMean__Myeloid_blood_all_ENSG00000220201_chr19:10305768:G:A	Allegbe_Harris_2025	Blood	Myeloid	naive	Blood_Myeloid	ge	IBDverse
dMean__Myeloid_blood_all	chr1:25386842:AACACAC:A	ibd	chr1_25235176_G_A	ENSG00000117616	RSRP1	-0.459639	0.0605605	1.86e-10	0.994329	0.950871	chr1:25235176:G:A	1	25235176	8	9.4827	0.967038	8.35708054545455|8.23549710144928|11.2838881889764|9.85093061674009|9.99425389755011|9.49570714285714|9.44522106430155|9.1990313174946	0.12088	8.25677	11.0582	dMean__Myeloid_blood_all_ENSG00000117616_chr1:25235176:G:A	Allegbe_Harris_2025	Blood	Myeloid	naive	Blood_Myeloid	ge	IBDverse
dMean__Myeloid_blood_all	chr2:202626976:G:C	cd	chr2_202620058_T_C	ENSG00000138439	FAM117B	-0.985134	0.0537021	5.85e-27	0.972492	0.992739	chr2:202620058:T:C	2	202620058	34	-14.4363	0.536084	-12.6663400572246|-14.0925931721195|-13.8180987306065|-13.9529065155807|-13.9735329078014|-13.8738943661972|-13.9130861581921|-13.7464255977496|-14.4657239353891|-13.8741690140845|-13.8543811533052|-13.8551715893108|-14.0319971509972|-14.8505284615385|-14.6081614349776|-14.8685794561934|-14.6334823179792|-14.9927191780822|-14.835800753012|-14.609118694362|-14.9155984848485|-14.8926959152799|-14.7651334332834|-14.7679295352324|-14.673963963964|-14.8351060240964|-14.8570573152338|-14.7912507507507|-14.7692677661169|-14.5694217585693|-14.6853412816691|-14.8545403508772|-15.2393741007194|-14.699203125	0.0157672	-15.0359	-13.5574	dMean__Myeloid_blood_all_ENSG00000138439_chr2:202620058:T:C	Allegbe_Harris_2025	Blood	Myeloid	naive	Blood_Myeloid	ge	IBDverse
dMean__Myeloid_blood_all	chr6:3441691:G:A	ibd	chr6_3432374_G_A	ENSG00000137266	SLC22A23	-0.617042	0.10997	4.81e-07	0.88776	0.736012	chr6:3432374:G:A	6	3432374	69	15.7815	2.23782	16.4133237762238|15.0241987179487|13.5934110465116|15.8432655367232|15.6152028409091|14.6956103896104|14.8569677165354|15.4016213333333|15.40268|14.4983373529412|15.7240529100529|15.7240529100529|15.6098169761273|16.0676143243243|16.1640182072829|15.9361179624665|15.7631233421751|15.7617400530504|15.9474229333333|15.9048337765957|15.9057864361702|14.5930741839763|15.9048337765957|15.9058058510638|13.9182618384401|13.8783761111111|15.9045896276596|15.9048337765957|13.8001983425414|12.2331784313725|16.6768108108108|15.9930895721925|16.1631907356948|15.8674031830239|15.9096037234043|15.9946818181818|15.9953342245989|15.9953342245989|16.082413172043|16.0805336021505|17.714926035503|17.0320255131965|16.2484342857143|15.6860299003322|12.9484394886364|12.999407977208|12.8769850704225|13.1013742120344|13.0108480113636|13.0075341666667|12.9364372928177|13.1105075630252|12.9294232044199|13.5301768786127|11.9805387931034|13.8694852071006|17.713486381323|18.3023294605809|19.8250439834025|19.8258390041494|19.9080991666667|19.9924615062762|19.8258390041494|20.916572173913|19.7421136363636|19.7279970464135|19.90685125|20.0800924369748|11.5211851351351	0.0324321	12.1574	20.0188	dMean__Myeloid_blood_all_ENSG00000137266_chr6:3432374:G:A	Allegbe_Harris_2025	Blood	Myeloid	naive	Blood_Myeloid	ge	IBDverse
dMean__Myeloid_blood_all	chr3:141383991:G:A	cd	chr3_141375367_G_A	ENSG00000177311	ZBTB38	0.845768	0.0822176	4.11e-15	0.982417	1	chr3:141375367:G:A	3	141375367	47	11.6944	2.69541	10.3953236074271|9.49822401021711|9.33817942283564|9.52256153846154|10.6490179558011|9.0547932160804|8.95580943396226|9.81169025522042|9.87508614668219|15.2699462365591|15.2972621184919|15.4079113924051|15.2972621184919|15.2698476702509|15.3800992779783|9.80387052023121|9.74771689655172|9.74328456221198|15.2252396396396|9.81110324825986|9.86101744186047|10.7632710691824|9.8370994199536|9.80298231213873|9.83766774941995|15.0716966010733|9.8006663583815|9.84619790940767|9.68124339839265|15.3406003616637|9.46506670520231|15.3900334538879|9.38672848904267|15.159243772242|15.2133564285714|15.0372985865724|9.42186926658906|15.3046552962298|14.6396352087114|9.2194233490566|9.20855394581861|9.00454360812425|9.21162362971985|15.0480809885932|9.33838424242424|14.7864436090226|11.6048509090909	0.0573492	9.01208	15.3885	dMean__Myeloid_blood_all_ENSG00000177311_chr3:141375367:G:A	Allegbe_Harris_2025	Blood	Myeloid	naive	Blood_Myeloid	ge	IBDverse
dMean__Myeloid_blood_all	chr6:122400365:A:G	cd	chr6_122428748_A_T	ENSG00000025156	HSF2	0.925672	0.10214	5.04e-13	0.902339	0.937582	chr6:122428748:A:T	6	122428748	44	21.4075	1.59749	22.0264421487603|21.9517366255144|22.4855386597938|22.4257190231362|22.5483669250646|22.4574533678756|22.4033607235142|22.3977974160207|22.3984056847545|22.4574533678756|22.5159584415584|22.4574533678756|27.3059480825959|22.5748447916667|22.2379108527132|22.2379108527132|22.2955220207254|22.0726269230769|22.2999831606218|22.0152333333333|21.9588260869565|22.0303912144703|22.0809510309278|21.855443877551|22.0320734536082|20.5306264423077|20.8703131313131|20.9091061538462|20.8412423469388|20.9072|20.9753886010363|18.2231238267148|19.0128045112782|20.9440231362468|21.1388497409326|20.6176691919192|18.8091921348315|18.8091921348315|20.403476|18.4238111111111|18.2194322344322|20.2737747524752|20.2237160493827|20.2737747524752	0.0363065	18.2382	22.5729	dMean__Myeloid_blood_all_ENSG00000025156_chr6:122428748:A:T	Allegbe_Harris_2025	Blood	Myeloid	naive	Blood_Myeloid	ge	IBDverse
dMean__Myeloid_blood_all	chr2:181459315:G:GT	cd	chr2_181459039_G_A	ENSG00000115232	ITGA4	-0.627074	0.0691134	4.84e-13	0.996012	0.999388	chr2:181459039:G:A	2	181459039	11	5.47664	0.290391	5.35207126230976|5.40039891598916|6.31534432989691|5.28797998228521|5.44863669724771|5.46908073394495|5.43888472095151|5.38723419243986|5.535625|5.23502389380531|5.37270962761126	0.0263991	5.24826	6.12041	dMean__Myeloid_blood_all_ENSG00000115232_chr2:181459039:G:A	Allegbe_Harris_2025	Blood	Myeloid	naive	Blood_Myeloid	ge	IBDverse
dMean__Myeloid_blood_all	chr11:1852991:C:T	uc	chr11_1852991_C_T	ENSG00000130592	LSP1	0.924796	0.0854758	5.3e-16	0.994683	0.792522	chr11:1852991:C:T	11	1852991	12	10.0712	1.32263	8.30600751879699|10.292899127907|13.8650059970015|10.3204393063584|9.89910218978102|10.0044049707602|10.1381466666667|10.0491718061674|9.80808177905308|9.58593333333333|9.47510835820895|9.1101962406015	0.110219	8.52716	12.8903	dMean__Myeloid_blood_all_ENSG00000130592_chr11:1852991:C:T	Allegbe_Harris_2025	Blood	Myeloid	naive	Blood_Myeloid	ge	IBDverse
dMean__Myeloid_blood_all	chr3:196688484:G:C	uc	chr3_196688484_G_C	ENSG00000180370	PAK2	-0.483718	0.0901455	1.23e-06	0.899908	1	chr3:196688484:G:C	3	196688484	2	-8.52871	1.38934	-7.5463023400936|-9.51112378947368	0.694669	-9.462	-7.59542	dMean__Myeloid_blood_all_ENSG00000180370_chr3:196688484:G:C	Allegbe_Harris_2025	Blood	Myeloid	naive	Blood_Myeloid	ge	IBDverse
dMean__Myeloid_blood_all	chr12:30654261:C:A	uc	chr12_30638930_C_T	ENSG00000133704	IPO8	-0.379855	0.0561423	5.1e-09	0.888778	1	chr12:30638930:C:T	12	30638930	97	-7.7415	0.769312	-7.20819679633867|-7.20873226544622|-7.27111310344828|-7.25415458715596|-7.20253075170843|-7.8297896039604|-7.3371313225058|-7.98810897755611|-7.38004239631336|-7.2881|-7.26208939393939|-7.2899119266055|-7.37639452054795|-8.10636872037915|-8.66648578680203|-8.07200541760722|-8.02104063205418|-8.22248221153846|-8.3853178807947|-8.02575985915493|-8.05627117117117|-8.07593295711061|-8.51818095238095|-8.02640807174888|-7.63249680170576|-7.99559910514541|-7.98591138392857|-8.03092696629214|-8.01289955156951|-8.01494573991031|-8.01970585480094|-8.02917370892019|-8.04856306306306|-8.04856306306306|-8.00325807962529|-8.0041850117096|-8.0432018018018|-7.95588693693694|-8.04460540540541|-7.98542570093458|-8.22343445783133|-8.16548421052632|-8.14036529680365|-8.06184397163121|-8.08267582938389|-8.15077397260274|-8.15815446224256|-8.24988111888112|-8.27826807017544|-8.25036398601399|-7.96546933797909|-8.15336369863014|-7.93733703703704|-8.02022798507463|-7.96875724907063|-7.99137918215613|-7.9641537037037|-7.96494259259259|-7.79128043478261|-7.82630656934306|-8.10107399267399|-7.91768512110727|-7.94715659722222|-8.02900227272727|-7.60248073089701|-8.32661074766355|-7.92436752767528|-7.98010814814815|-7.92048088235294|-7.91773970588235|-7.92436752767528|-7.94638376383764|-7.97298571428571|-8.15613630136986|-8.03343741258741|-7.97704479166667|-7.97734479166667|-8.13558997722096|-8.00360696864112|-8.77179306220096|-10.9885380116959|-8.39136328358209|-7.89515674157303|-7.7088813648294|-7.4597692139738|-5.9747962962963|-5.97530980392157|-6.00145995623632|-6.0113289183223|-6.08999557522124|-6.05837450549451|-6.07680969162996|-6.07326497797357|-6.30947963386728|-6.01986244541485|-6.01986244541485|-6.03303501094092	0.00793105	-8.60716	-6.00541	dMean__Myeloid_blood_all_ENSG00000133704_chr12:30638930:C:T	Allegbe_Harris_2025	Blood	Myeloid	naive	Blood_Myeloid	ge	IBDverse
dMean__Myeloid_blood_all	chr8:27374501:T:C	uc	chr8_27337604_T_C	ENSG00000120899	PTK2B	0.415623	0.0564864	4.74e-10	0.895668	0.765203	chr8:27337604:T:C	8	27337604	18	-7.89819	1.92673	-10.4691032745592|-10.6073624678663|-10.1879386533666|-10.1373781637717|-10.3490431077694|-8.21122694300518|-8.61391203501094|-8.48277693965517|-8.65784934497817|-7.18064182194617|-7.04624428274428|-8.24564270386266|-5.72774183673469|-5.53611580246914|-5.72761683673469|-5.71358753180662|-5.60522506393862|-5.66805180412371	0.10704	-10.5486	-5.56549	dMean__Myeloid_blood_all_ENSG00000120899_chr8:27337604:T:C	Allegbe_Harris_2025	Blood	Myeloid	naive	Blood_Myeloid	ge	IBDverse
dMean__Myeloid_blood_all	chr19:10359299:A:C	cd	chr19_10305768_G_A	ENSG00000220201	ZGLP1	0.948904	0.129061	4.85e-10	0.862368	1	chr19:10305768:G:A	19	10305768	10	5.58473	0.820251	6.96187454145268|6.95473777777778|6.03601388888889|5.51124024787997|5.32513451742627|5.11682776298269|5.11765238415044|5.34206477197621|4.53434249329759|4.9474575844716	0.0820251	4.62729	6.96027	dMean__Myeloid_blood_all_ENSG00000220201_chr19:10305768:G:A	Allegbe_Harris_2025	Blood	Myeloid	naive	Blood_Myeloid	ge	IBDverse
dMean__Myeloid_blood_all	chr6:167024500:C:T	ibd	chr6_166976754_A_G	ENSG00000071242	RPS6KA2	-0.634162	0.101169	3.69e-08	0.856384	0.732474	chr6:166976754:A:G	6	166976754	292	-8.46999	0.648865	-7.71230534846029|-9.28501220735786|-9.16374841402337|-8.92973847429519|-9.08631125827815|-9.1224634551495|-9.27980912162162|-9.10753134328358|-8.73232750397456|-9.13890948419301|-9.13924858569052|-9.154141|-9.13890948419301|-9.295910321489|-9.23683416252073|-9.10884809286899|-9.10809684908789|-9.10874228855721|-9.10809684908789|-9.09301721854304|-9.26370067453626|-9.24779797979798|-9.13844425956739|-9.10822553897181|-9.13853577371048|-8.90182009724473|-8.71441878980892|-9.10634991708126|-9.13556405990017|-9.12020598006645|-9.12020598006645|-9.10508126036484|-9.16817831125828|-9.20449003322259|-9.18908689883914|-9.18922553897181|-9.21980532445923|-9.18922553897181|-9.17396605960265|-9.28048911222781|-9.18547429519071|-9.15510909090909|-9.01079276315789|-9.15280991735537|-8.69567503924647|-9.10993585526316|-9.14409735973597|-9.31204268907563|-9.12512355848435|-9.18338258706468|-9.14018151815181|-9.12533163097199|-9.26553344481605|-9.17086539735099|-8.77825990491284|-9.11011513157895|-9.32590588235294|-9.15469520661157|-9.18565505804312|-9.17038245033113|-9.17094701986755|-9.31225042016807|-9.15528925619835|-9.15630694214876|-9.15528925619835|-9.15351570247934|-9.18410016583748|-9.13831518151815|-8.31504054054054|-9.13831518151815|-9.29320302013423|-9.13831518151815|-9.13809240924092|-9.13831518151815|-8.76219303797468|-9.1683548013245|-9.16820198675497|-9.13831518151815|-9.1532347107438|-9.15383966942149|-9.16827649006622|-9.30882184873949|-9.16821970198675|-9.15124694214876|-9.1361897689769|-9.15124694214876|-9.3062974789916|-9.3062974789916|-9.16616059602649|-9.16700827814569|-9.18170646766169|-9.15122925619835|-9.15100991735537|-9.27512060301507|-9.18159933665008|-9.29068288590604|-9.15102727272727|-9.16638029801324|-9.16528394039735|-8.77441521394612|-9.16638029801324|-9.16616059602649|-9.15102727272727|-9.16639801324503|-9.18137893864013|-9.16639801324503|-9.1815815920398|-9.16639801324503|-9.16639801324503|-9.18159933665008|-9.11574376039933|-9.16639801324503|-8.76027484177215|-9.15122925619835|-9.1547059602649|-9.16976451077944|-9.07472516556291|-9.15435927152318|-9.13945123966942|-9.12487409240924|-9.0943552631579|-9.09888157894737|-9.12882409240924|-9.0989259868421|-9.09888157894737|-9.11226573311367|-9.09888157894737|-9.09888157894737|-9.06904918032787|-9.08394088669951|-9.08407274220033|-9.06904918032787|-9.06904918032787|-8.58621393034826|-8.45436216216216|-8.22121906116643|-8.00806666666667|-7.95133949801849|-8.32668049792531|-8.02025860534125|-8.0813822122571|-8.02831008902077|-8.02843026706232|-8.00357144970414|-8.0165362962963|-8.01582162962963|-8.41110279329609|-8.58227793296089|-7.66464872521247|-8.01670014814815|-8.34383379501385|-8.01560962962963|-8.02847477744807|-8.04107667161961|-8.01554874074074|-8.41214525139665|-8.34095706371191|-8.01488148148148|-8.00293402366864|-8.01536444444444|-8.3528055944056|-8.3191864640884|-8.31890662983425|-8.4270969273743|-8.41187611731844|-8.41187611731844|-8.31927348066298|-8.33078008298755|-8.02873590504451|-8.4369243697479|-8.4369243697479|-8.4369243697479|-8.43713165266106|-8.05334672619048|-8.04052228826152|-8.04109613670134|-8.35432316227462|-8.04109613670134|-8.35190707350902|-7.98127876106195|-8.38956824512535|-7.95818676470588|-7.97006627393225|-8.00725976331361|-8.32136878453039|-8.02111185185185|-7.70955529061103|-7.50763511111111|-7.475976|-7.6015892053973|-7.87596853932584|-7.90380622347949|-7.92819390070922|-7.93936789772727|-7.92810638297872|-7.52067868852459|-7.92864964539007|-7.92851432624114|-7.939328125|-7.91687677053824|-7.48720385756677|-7.50948720238095|-7.91687677053824|-7.92810638297872|-7.83852412342216|-7.51244345238095|-7.51275|-7.96162820512821|-7.92774893617021|-7.54618594917788|-7.50046805349183|-7.92774893617021|-7.91705099150142|-7.55245459459459|-7.92739914893617|-7.49046884272997|-7.89380639204545|-7.92734326241135|-7.9285390070922|-7.92739914893617|-7.94051889204545|-7.92739914893617|-7.84926404494382|-7.54692825112108|-7.91823087818697|-7.54613153961136|-7.92753106382979|-7.93902698863636|-7.92723829787234|-7.93879176136364|-7.9169835694051|-7.53411701492537|-7.92753106382979|-7.92753106382979|-7.93879176136364|-7.8379523141655|-7.55717739520958|-7.8379523141655|-7.55708907185629|-7.56841904047976|-7.52330178837556|-7.53453059701493|-7.8829808180536|-7.75064993065187|-7.68289478737997|-7.39616126482213|-7.76843134535368|-7.39777923976608|-7.7471867219917|-7.76839902912621|-7.73332451523546|-7.74420166435506|-7.76633796940195|-7.3670963060686|-7.7444479889043|-7.71169419889503|-7.74420166435506|-7.74420166435506|-7.37384356725146|-7.73391412742382|-7.84791731301939|-7.73733286908078|-7.71211243093923|-7.39323478260869|-7.25292866407263|-7.82029271708683|-7.79799857346648|-7.90927974504249|-7.80924377622378|-7.66542313546423|-7.96644771428571|-7.90538684582744|-7.87638502824859|-7.87935750708215|-7.21517478510029|-7.48700979865772|-7.92944127218935|-8.17714113149847|-7.32417979651163|-8.08988235294118|-8.06396436090226|-8.08825641025641|-7.98708565022421|-7.96805648148148|-8.20610229007634|-7.93846932006633|-8.01679932998325|-8.04278991596639|-8.01501959798995|-8.02577942664418|-8.95283277591973|-9.04378718929254	0.00222214	-9.29251	-7.41928	dMean__Myeloid_blood_all_ENSG00000071242_chr6:166976754:A:G	Allegbe_Harris_2025	Blood	Myeloid	naive	Blood_Myeloid	ge	IBDverse
dMean__Myeloid_blood_all	chr5:96970610:A:AT	ibd	chr5_97031704_G_A	ENSG00000164308	ERAP2	-0.984646	0.0512812	5.08e-28	0.915046	0.972653	chr5:97031704:G:A	5	97031704	250	18.8541	0.604655	17.6159487394958|17.5528583682008|17.5682370292887|17.567671875|18.8379070707071|19.4334920993228|19.4777466063348|17.6905357142857|19.4777466063348|19.3942714932127|19.4777466063348|19.5186281179138|18.798231441048|19.4849298642534|19.390009009009|19.4362573363431|19.4337787810384|19.4337787810384|18.5727848605578|19.4337787810384|19.3035224215247|19.4342957110609|19.4805106334842|18.8825776315789|19.5692168181818|18.9904634146341|18.6788815618221|19.4949117647059|19.5664680272109|19.5256448979592|19.5692168181818|19.5198399092971|19.5261882086168|18.2837940552017|19.3636339285714|18.9842527472528|19.1928340707965|19.1082841409692|19.3240156599553|18.5316501901141|19.7002446952596|19.4072393736018|19.3639196428571|19.4081700223714|19.4073042505593|19.3622142857143|17.7767131147541|19.3641383928571|19.4507533632287|19.4095138702461|19.2381141906874|19.2801888888889|18.2807535580524|19.3235737193764|19.3235737193764|18.4529557655955|19.2799342222222|19.3246124721604|19.3661890625|19.7216863636364|19.3675633928571|19.3661504464286|18.4884893939394|18.4881371212121|19.3660053571429|19.3661890625|19.3661890625|19.3712328125|19.4143020134228|18.5383560606061|19.3707446428571|19.3707446428571|19.2846524444444|19.2846524444444|19.4139275167785|18.4309594339623|19.3266525612472|19.4017232142857|19.0898857142857|19.3284440979955|19.2861768888889|19.3284440979955|19.3715879464286|19.285492|19.285492|18.2747275142315|18.7857675324675|19.285492|19.3489567928731|19.4545833333333|19.4545833333333|19.5659105855856|19.6100774266366|19.6100774266366|19.5659105855856|19.4345957494407|19.4345957494407|19.3912149553571|18.245274952919|19.3480273942094|19.3905790178571|19.4781710762332|18.6910346153846|19.4350798657718|19.3912149553571|19.4753979820628|19.4753979820628|19.4318288590604|18.9238071895425|18.242677212806|19.5191629213483|19.5184561797753|19.4753979820628|19.5224292134831|18.4177077798861|19.5525202702703|18.4204434535104|18.3571417769376|18.3822045454545|18.3086317490494|18.4527224334601|18.4527224334601|19.5122193258427|19.5122193258427|19.5869283446712|18.4888095238095|20.0512228637413|19.5630810810811|18.5959549808429|19.4671748878924|18.9181851851852|20.0532503464203|18.5959549808429|18.5603986615679|18.5244198473282|18.9571375545852|18.5025430210325|19.6851247165533|19.2392070953437|18.7239594594595|18.5095629770992|18.5095629770992|18.1649820224719|18.510286259542|18.4743066666667|18.5462772466539|19.4204800894855|18.442211026616|18.1311345794393|18.4391844106464|18.0305434944238|18.4041954459203|18.5449541108987|18.5443110898662|18.5442072657744|18.097202238806|18.4750323809524|17.7154654545455|18.5804808429119|18.5800038314176|18.4763695238095|18.4409325095057|19.2910102222222|18.4800514285714|18.7527747300216|19.3776205357143|18.2447048689139|18.2305674157303|18.1650880149813|18.771632034632|18.384924857685|18.1275728971963|18.8940631808279|18.4199600760456|19.4194597194389|18.3435053333333|18.4901820610687|18.4901820610687|18.5259407265774|18.3853263757116|18.4627219047619|18.0428640595903|18.3053277882798|18.8068156182213|18.4467319148936|18.8483180434783|18.8880871459695|18.93183930131|18.839047826087|18.2919240506329|18.1023394392523|18.888137254902|18.2758422641509|18.3067296786389|18.8475673913043|18.3770626185958|18.8877973856209|18.4676191650854|18.4120108365019|18.3770626185958|18.0341089385475|18.3422575757576|18.3770626185958|18.7253974082073|18.7645032467533|18.6764408602151|18.2492669172932|17.8597343173432|19.2942222222222|18.7535844492441|18.1926992481203|18.2944017013233|18.2254962335217|18.6344712446352|17.8235653775322|18.5532982905983|18.088036635514|19.2067818584071|18.0874710280374|17.9138782287823|19.2490931263858|17.2871586452763|18.0856908333333|17.7661582230624|18.0246765363128|18.0369992322457|18.1737224299065|18.2392821969697|15.9869366197183|17.6882011278195|19.3294863636364|18.0912429906542|18.0913957009346|19.5977528089888|18.9595347826087|18.4613669829222|19.5985737078652|18.1587028846154|19.0422461873638|19.52325|19.52325|18.4377633962264|18.9723701298701|18.4588735849057|18.5122372881356|18.6710504761905|18.5432429378531|19.1560793926247|18.9078173447537|19.8397641129032	0.00241862	17.6887	19.6101	dMean__Myeloid_blood_all_ENSG00000164308_chr5:97031704:G:A	Allegbe_Harris_2025	Blood	Myeloid	naive	Blood_Myeloid	ge	IBDverse
dMean__Myeloid_blood_all	chr12:30654261:C:A	uc	chr12_30638930_C_T	ENSG00000133704	IPO8	-0.379855	0.0561423	5.1e-09	0.888778	0.806571	chr12:30638930:C:T	12	30638930	97	-7.7415	0.769312	-7.20819679633867|-7.20873226544622|-7.27111310344828|-7.25415458715596|-7.20253075170843|-7.8297896039604|-7.3371313225058|-7.98810897755611|-7.38004239631336|-7.2881|-7.26208939393939|-7.2899119266055|-7.37639452054795|-8.10636872037915|-8.66648578680203|-8.07200541760722|-8.02104063205418|-8.22248221153846|-8.3853178807947|-8.02575985915493|-8.05627117117117|-8.07593295711061|-8.51818095238095|-8.02640807174888|-7.63249680170576|-7.99559910514541|-7.98591138392857|-8.03092696629214|-8.01289955156951|-8.01494573991031|-8.01970585480094|-8.02917370892019|-8.04856306306306|-8.04856306306306|-8.00325807962529|-8.0041850117096|-8.0432018018018|-7.95588693693694|-8.04460540540541|-7.98542570093458|-8.22343445783133|-8.16548421052632|-8.14036529680365|-8.06184397163121|-8.08267582938389|-8.15077397260274|-8.15815446224256|-8.24988111888112|-8.27826807017544|-8.25036398601399|-7.96546933797909|-8.15336369863014|-7.93733703703704|-8.02022798507463|-7.96875724907063|-7.99137918215613|-7.9641537037037|-7.96494259259259|-7.79128043478261|-7.82630656934306|-8.10107399267399|-7.91768512110727|-7.94715659722222|-8.02900227272727|-7.60248073089701|-8.32661074766355|-7.92436752767528|-7.98010814814815|-7.92048088235294|-7.91773970588235|-7.92436752767528|-7.94638376383764|-7.97298571428571|-8.15613630136986|-8.03343741258741|-7.97704479166667|-7.97734479166667|-8.13558997722096|-8.00360696864112|-8.77179306220096|-10.9885380116959|-8.39136328358209|-7.89515674157303|-7.7088813648294|-7.4597692139738|-5.9747962962963|-5.97530980392157|-6.00145995623632|-6.0113289183223|-6.08999557522124|-6.05837450549451|-6.07680969162996|-6.07326497797357|-6.30947963386728|-6.01986244541485|-6.01986244541485|-6.03303501094092	0.00793105	-8.60716	-6.00541	dMean__Myeloid_blood_all_ENSG00000133704_chr12:30638930:C:T	Allegbe_Harris_2025	Blood	Myeloid	naive	Blood_Myeloid	ge	IBDverse
dMean__Myeloid_blood_all	chr16:23853849:T:C	uc	chr16_23850892_A_T	ENSG00000166501	PRKCB	0.957981	0.0522076	5.77e-27	0.970497	0.999536	chr16:23850892:A:T	16	23850892	30	14.5096	1.03977	15.04575|14.4677953781513|12.4309440433213|12.4309440433213|12.430440433213|12.3530160142349|15.410584938704|15.5112026362039|15.5936519434629|15.5812159722222|15.6046266086957|14.7703650793651|15.7810753064799|14.7704238095238|14.7472339144216|14.6985213607595|15.6722817391304|14.7708625396825|14.2769165424739|15.7576643356643|15.7274886561955|14.2767332339791|14.2980417910448|14.2344962852897|14.7638801444043|14.11704375|14.1566440677966|13.8833862714509|13.8833862714509|13.8404167962675	0.0346588	12.4091	15.7641	dMean__Myeloid_blood_all_ENSG00000166501_chr16:23850892:A:T	Allegbe_Harris_2025	Blood	Myeloid	naive	Blood_Myeloid	ge	IBDverse
dMean__Myeloid_blood_all	chr6:167024500:C:T	uc	chr6_166976754_A_G	ENSG00000071242	RPS6KA2	-0.634162	0.101169	3.69e-08	0.827972	0.732474	chr6:166976754:A:G	6	166976754	292	-12.9892	1.76292	-12.3277005181347|-14.9661382749326|-14.716046380697|-14.3208305851064|-14.4424526315789|-14.6056462765957|-15.0099644808743|-14.5672185676393|-13.4294229828851|-14.568924668435|-14.7257061662198|-14.7251597855228|-14.6466256|-15.0517342465753|-14.8528293333333|-14.6470277333333|-14.7243495978552|-14.7253930294906|-14.7243495978552|-14.6458197333333|-15.1332630853994|-15.1327603305785|-14.7639919354839|-14.6460266666667|-14.7641397849462|-13.9401598984772|-16.4343993993994|-14.6821631016043|-14.7991212938005|-14.6801176470588|-14.6801176470588|-14.6020319148936|-14.7276055851064|-14.8555040214477|-14.8155598930481|-14.8157834224599|-14.8555040214477|-14.8555040214477|-14.8157098930481|-15.0555760869565|-14.8097352941176|-14.6918859416446|-14.455308707124|-14.8457104557641|-13.3473373493976|-14.6530185185185|-14.816371657754|-15.0561559782609|-14.6146437994723|-14.9260908355795|-14.8100267379679|-14.6925100795756|-15.0564918478261|-14.8107024064171|-13.576181372549|-14.692175066313|-14.5449908256881|-14.8487683646113|-14.8100267379679|-14.7311462765957|-14.8108342245989|-15.1802438356164|-14.7705333333333|-14.7328875|-14.73125|-14.767672|-14.8075197860963|-14.7282420212766|-15.0484157608696|-14.7282420212766|-15.1746547945205|-14.7282420212766|-14.7671573333333|-14.7675173333333|-13.6061572481572|-14.8066478609626|-14.8064010695187|-14.7675173333333|-14.846399463807|-14.8076818181818|-14.8462171581769|-15.258261707989|-14.8461252010724|-14.8034877005348|-14.8035588235294|-14.8034877005348|-15.4240863509749|-15.4240863509749|-14.9631378378378|-15.0050758807588|-15.0450244565217|-14.724717287234|-14.7243643617021|-15.1290901639344|-14.883076344086|-15.212217032967|-14.8031323529412|-14.8431466487936|-14.8413713136729|-16.6265945945946|-14.8431466487936|-14.8427908847185|-14.8031323529412|-14.8431753351206|-14.8827190860215|-14.8431753351206|-14.8830475806452|-14.883076344086|-14.8431753351206|-14.9635254054054|-14.8873967391304|-14.883076344086|-13.5698375|-14.8431466487936|-14.8242423592493|-14.8638924731183|-14.7342311827957|-14.8635295698925|-14.8638924731183|-14.8248624664879|-14.7449813333333|-14.75232|-14.7916240641711|-14.752392|-14.75232|-14.9087474393531|-14.75232|-14.75232|-14.713085106383|-14.713085106383|-14.7525341333333|-14.713085106383|-14.713085106383|-14.1075940054496|-13.6004956521739|-12.4023969957082|-12.0927181208054|-11.6200077220077|-12.4641614906832|-12.0661926339286|-13.9701413436693|-12.1053266219239|-12.1326502242152|-12.1038351230425|-12.0784866071429|-12.1588305617978|-12.7322401691332|-13.0188792372881|-11.2033995859213|-12.1601631460674|-12.5767181628392|-12.1312477578475|-12.1599820224719|-12.1883887387387|-12.1584166292135|-12.7607966101695|-12.572382045929|-12.1030089485459|-12.0758558035714|-12.1308766816144|-12.679949044586|-12.54810625|-12.4697482401656|-12.7564511627907|-12.733410782241|-12.7603883474576|-12.5482375|-12.5482375|-12.1603775280899|-12.7897324840764|-12.7897324840764|-12.7897324840764|-12.7900467091295|-12.1888490990991|-12.1328957399103|-12.1337616591928|-12.5750876826722|-12.1337616591928|-12.5714509394572|-11.9454900662252|-12.7082489451477|-11.9990399113082|-12.0259444444444|-12.0823830357143|-12.5513979166667|-12.0316677777778|-11.0300886993603|-10.6687446315789|-11.754679245283|-10.5630416666667|-11.2604208835341|-11.4273844580777|-11.4536407786885|-11.5006481481481|-11.4535143442623|-10.7828534188034|-11.477819301848|-11.4776234086242|-11.4769753593429|-11.4300920245399|-10.7369689361702|-10.7369689361702|-11.4300920245399|-11.4770328542094|-11.245206639839|-10.7640980810235|-10.7875384615385|-11.5476508264463|-11.4765154004107|-10.8102749464668|-10.6945233050847|-11.4529979508197|-11.4537663934426|-10.6251262357414|-11.4524926229508|-10.7188450106157|-11.4111698151951|-11.4524118852459|-11.477659137577|-11.4760090349076|-11.4786967145791|-11.4760090349076|-11.2902545454545|-10.7652345415778|-11.4789958932238|-10.7640980810235|-11.4526831967213|-11.4765400410678|-11.4522602459016|-11.4762|-11.4069191836735|-10.7173214437367|-11.4526831967213|-11.4526831967213|-11.4762|-11.2218072289157|-10.7637409381663|-11.2670564516129|-10.8097119914347|-10.8562053763441|-10.7407138297872|-10.7636151385928|-11.3829600814664|-10.7880667953668|-10.6479663498099|-10.02444|-10.8337311411992|-10.2223858585859|-10.8340735009671|-10.8546815891473|-10.820659496124|-10.8208709302326|-10.8007678916828|-9.98972987477639|-10.8002843326886|-10.7993551257253|-10.7999408123791|-10.8208709302326|-10.1893111111111|-10.8005531914894|-10.9597607350097|-10.7454642166344|-10.6964931034483|-10.1216904761905|-9.49407130730051|-10.7585529865125|-10.9767008032129|-10.9274980430528|-10.7171003838772|-10.4485124481328|-11.1530268|-10.9590362745098|-10.9342756862745|-10.9289320235756|-10.4920666666667|-10.1785078467153|-11.0067809034908|-11.2349796218487|-9.78453533980582|-11.1974780793319|-11.1952741127349|-11.2186485355649|-10.9945685185185|-11.1518371490281|-11.3396561181435|-10.979121559633|-11.0277170506912|-11.2334741784038|-11.1537685314685|-11.3858545454545|-12.9007084337349|-12.714786827957	0.00603741	-15.1633	-10.2846	dMean__Myeloid_blood_all_ENSG00000071242_chr6:166976754:A:G	Allegbe_Harris_2025	Blood	Myeloid	naive	Blood_Myeloid	ge	IBDverse
dMean__Myeloid_blood_all	chr9:114801407:T:G	uc	chr9_114804160_A_G	ENSG00000181634	TNFSF15	-0.984046	0.0840453	1.86e-17	0.977913	0.875211	chr9:114804160:A:G	9	114804160	19	-9.5633	1.00902	-8.3489833984375|-8.70303549951503|-7.2785293040293|-9.53022194174757|-8.65206285714286|-9.28018635514019|-9.20529560336763|-9.43575393474088|-9.58899198067633|-9.94181481481481|-9.04080838831291|-9.61241624874624|-11.4611401197605|-11.5467498190591|-9.40949494949495|-10.0602847179487|-9.99678152734778|-10.7058681818182|-9.90425896860986	0.0531065	-11.5082	-7.76023	dMean__Myeloid_blood_all_ENSG00000181634_chr9:114804160:A:G	Allegbe_Harris_2025	Blood	Myeloid	naive	Blood_Myeloid	ge	IBDverse
dMean__Myeloid_blood_all	chr2:181459315:G:GT	ibd	chr2_181459039_G_A	ENSG00000115232	ITGA4	-0.627074	0.0691134	4.84e-13	0.995946	0.999388	chr2:181459039:G:A	2	181459039	11	7.05153	0.311795	6.95146930232558|7.00848956623681|7.95569350649351|6.90188369942197|6.96250175849941|6.98862602579133|6.95286666666667|7.0378682379349|7.12978458049887|6.80733831990794|6.87032903600465	0.028345	6.82309	7.74922	dMean__Myeloid_blood_all_ENSG00000115232_chr2:181459039:G:A	Allegbe_Harris_2025	Blood	Myeloid	naive	Blood_Myeloid	ge	IBDverse
dMean__Myeloid_blood_all	chr3:112974906:A:T	uc	chr3_112974906_A_T	ENSG00000163606	CD200R1	0.676394	0.0839274	2.81e-11	0.997219	1	chr3:112974906:A:T	3	112974906	9	-13.2609	0.27985	-13.3461147540984|-13.1505866050808|-13.3250023364486|-13.8804513381995|-13.3620934393638|-13.163447265625|-13.1850633528265|-13.0711083333333|-12.8638679245283	0.0310944	-13.7768	-12.9053	dMean__Myeloid_blood_all_ENSG00000163606_chr3:112974906:A:T	Allegbe_Harris_2025	Blood	Myeloid	naive	Blood_Myeloid	ge	IBDverse
dMean__Myeloid_blood_all	chr19:10359299:A:C	ibd	chr19_10305768_G_A	ENSG00000220201	ZGLP1	0.948904	0.129061	4.85e-10	0.90785	1	chr19:10305768:G:A	19	10305768	10	5.66567	0.710308	6.80217562724014|6.81837037037037|6.11282853315472|5.69321516172507|5.43069084073821|5.31131672425708|5.28445520110957|5.47969084745763|4.67858852005532|5.04539112903226	0.0710308	4.76112	6.81473	dMean__Myeloid_blood_all_ENSG00000220201_chr19:10305768:G:A	Allegbe_Harris_2025	Blood	Myeloid	naive	Blood_Myeloid	ge	IBDverse
dMean__Myeloid_blood_all	chr3:16883833:A:G	cd	chr3_16866675_G_A	ENSG00000154822	PLCL2	-0.525262	0.0758554	2.71e-09	0.94538	0.651	chr3:16866675:G:A	3	16866675	59	11.027	2.33262	9.32130597014925|9.26958219895288|9.35186901408451|11.0152033542977|9.25439547038328|9.29328846153846|9.27109860627178|9.4195|9.49363802281369|9.37880670194004|9.42156028368794|9.37179717813051|8.41766025641026|8.43109711075441|9.1649224137931|9.32477964912281|9.23954260869565|8.44783762057878|9.12794673539519|9.19598096885813|9.55109865384615|8.29834539363484|10.400811023622|8.90562222222222|8.92064013490725|8.93505574324324|8.92064013490725|10.3482798434442|9.02325085324232|9.02652559726963|8.98064006791171|8.24609228346457|7.96602703533026|11.7768445783133|11.7165098802395|11.9305487804878|11.61606884273|14.583033460076|14.4199868421053|14.4189830827068|14.2655486988848|14.3709757462687|14.2247644444444|15.3593492|14.604211026616|14.5488920454545|14.5457075757576|14.6134543726236|14.6693148854962|14.4304528301887|11.7897933933934|14.0727326007326|14.149126119403|13.1083277591973|11.8686303030303|11.7003044776119|11.8060301204819|11.8060301204819|11.4638179012346	0.0395359	8.26961	14.6442	dMean__Myeloid_blood_all_ENSG00000154822_chr3:16866675:G:A	Allegbe_Harris_2025	Blood	Myeloid	naive	Blood_Myeloid	ge	IBDverse
dMean__Myeloid_blood_all	chr3:16883833:A:G	cd	chr3_16866675_G_A	ENSG00000154822	PLCL2	-0.525262	0.0758554	2.71e-09	0.94538	0.665525	chr3:16866675:G:A	3	16866675	59	11.027	2.33262	9.32130597014925|9.26958219895288|9.35186901408451|11.0152033542977|9.25439547038328|9.29328846153846|9.27109860627178|9.4195|9.49363802281369|9.37880670194004|9.42156028368794|9.37179717813051|8.41766025641026|8.43109711075441|9.1649224137931|9.32477964912281|9.23954260869565|8.44783762057878|9.12794673539519|9.19598096885813|9.55109865384615|8.29834539363484|10.400811023622|8.90562222222222|8.92064013490725|8.93505574324324|8.92064013490725|10.3482798434442|9.02325085324232|9.02652559726963|8.98064006791171|8.24609228346457|7.96602703533026|11.7768445783133|11.7165098802395|11.9305487804878|11.61606884273|14.583033460076|14.4199868421053|14.4189830827068|14.2655486988848|14.3709757462687|14.2247644444444|15.3593492|14.604211026616|14.5488920454545|14.5457075757576|14.6134543726236|14.6693148854962|14.4304528301887|11.7897933933934|14.0727326007326|14.149126119403|13.1083277591973|11.8686303030303|11.7003044776119|11.8060301204819|11.8060301204819|11.4638179012346	0.0395359	8.26961	14.6442	dMean__Myeloid_blood_all_ENSG00000154822_chr3:16866675:G:A	Allegbe_Harris_2025	Blood	Myeloid	naive	Blood_Myeloid	ge	IBDverse
dMean__Myeloid_blood_all	chr9:136395559:G:A	uc	chr9_136390685_A_C	ENSG00000187796	CARD9	0.559217	0.0769317	6.78e-10	0.939108	0.969539	chr9:136390685:A:C	9	136390685	56	6.25892	0.604999	6.74144356005789|6.04735879194631|6.92096101949025|6.06928937931035|7.06128195050946|6.51605686032138|5.79054525627045|5.82121271929825|5.79986043956044|5.78701425438596|5.81459670691548|5.8224043956044|5.6825088691796|5.68305875831486|5.662044345898|5.69513111111111|6.7060158490566|6.77618856416773|6.70008668341709|6.68162656641604|6.66554375|6.6978743718593|5.70394549499444|5.67196017699115|5.69702722222222|5.70350611790879|5.23709683615819|7.2585727154047|7.24904002607562|6.10729566210046|5.70285428253615|6.12548216340621|7.28420963541667|6.13314075774971|5.69638744444444|6.13124994259472|7.30048498694517|5.62972681318681|5.61112267250821|6.60553606965174|6.63375716064757|6.64706529338327|6.68933542713568|6.65821153846154|6.7496134347275|4.80146692111959|6.49893802816901|6.48734486638537|6.56164028368794|6.65628549848943|6.98028993055556|6.96808573913043|5.12673535075653|6.78319285714286|5.47843988095238|6.78838368055556	0.0108036	5.16812	7.2746	dMean__Myeloid_blood_all_ENSG00000187796_chr9:136390685:A:C	Allegbe_Harris_2025	Blood	Myeloid	naive	Blood_Myeloid	ge	IBDverse
dMean__Myeloid_blood_all	chr16:23853849:T:C	cd	chr16_23850892_A_T	ENSG00000166501	PRKCB	0.957981	0.0522076	5.77e-27	0.983423	1	chr16:23850892:A:T	16	23850892	30	21.3855	1.90691	20.001471810089|19.961364057971|17.5235190839695|17.5682219387755|17.5228091603053|17.5756835443038|21.6735073891626|21.7922822222222|21.846551980198|22.5496994974874|22.2646657568238|21.1966514806378|22.0317701711491|21.1006054421769|21.1488740909091|21.0168902714932|21.7146072289157|21.0534918552036|21.2884688888889|21.9303746958637|21.9801243902439|21.3832321428571|21.2881955555556|21.1009162995595|23.985893255132|23.1071815856777|22.9462087912088|24.3815084931507|24.3148923497268|24.3152677595628	0.0635636	17.5233	24.3335	dMean__Myeloid_blood_all_ENSG00000166501_chr16:23850892:A:T	Allegbe_Harris_2025	Blood	Myeloid	naive	Blood_Myeloid	ge	IBDverse
dMean__Myeloid_blood_all	chr6:167024500:C:T	cd	chr6_166976754_A_G	ENSG00000071242	RPS6KA2	-0.634162	0.101169	3.69e-08	0.913035	0.732474	chr6:166976754:A:G	6	166976754	292	-5.27856	0.163763	-4.81628785425101|-5.47577642998028|-5.39202878192534|-5.25842998046875|-5.38580176643768|-5.39992428711898|-5.42314610069102|-5.38415823529412|-5.44904166666667|-5.41131487684729|-5.39027320902846|-5.39536797642436|-5.39007320902846|-5.41803057199211|-5.46595780176644|-5.3796624877571|-5.36870224828934|-5.36908269794721|-5.3739553816047|-5.3739553816047|-5.40154818092429|-5.39606286836935|-5.38451470588235|-5.37929480901077|-5.38985279685967|-5.48146007984032|-5.12901124648547|-5.37818707149853|-5.38810009813543|-5.38270980392157|-5.38270980392157|-5.38270980392157|-5.41837544031311|-5.42713320274241|-5.4270513222331|-5.416522971652|-5.42713320274241|-5.4218228962818|-5.41649608993157|-5.42118590998043|-5.4090244140625|-5.40374731707317|-5.34493853658537|-5.40239024390244|-5.45191437007874|-5.40374731707317|-5.40616878048781|-5.44269685658153|-5.39858674463938|-5.40251678048781|-5.39333008763389|-5.40397687804878|-5.41621603128055|-5.41466539589443|-5.47340118577075|-5.39858674463938|-5.81799633027523|-5.38773404669261|-5.409130859375|-5.43030490196078|-5.41471358748778|-5.43214607843137|-5.409130859375|-5.40973212890625|-5.40385365853659|-5.4080830078125|-5.4135018572825|-5.40275024390244|-5.20961147695202|-5.40275024390244|-5.41951956947162|-5.40275024390244|-5.40261853658537|-5.39748440545809|-5.45049803149606|-5.4026207804878|-5.41838943248532|-5.39748440545809|-5.39211976630964|-5.40299804878049|-5.4078505859375|-5.41951956947162|-5.39202015579357|-5.40146770731707|-5.38573054474708|-5.40146770731707|-5.38642704280156|-5.38119241982507|-5.36989427740058|-5.35999322362052|-5.37009602327837|-5.42261870714985|-5.41718297455969|-5.41804990215264|-5.40146770731707|-5.41804990215264|-5.39607358674464|-5.41201730205279|-5.4008112195122|-5.1503776744186|-5.40673212890625|-5.4066025390625|-5.39607358674464|-5.41202776148583|-5.41189784946237|-5.41202776148583|-5.41201730205279|-5.406742578125|-5.406742578125|-5.39094878286271|-5.33972904483431|-5.406742578125|-5.46544294175716|-5.40673212890625|-5.39984609375|-5.40505180840665|-5.34744780487805|-5.3996416015625|-5.37353547133139|-5.37383255587949|-5.36831844660194|-5.37099029126214|-5.37615879494655|-5.37101650485437|-5.36578079534433|-5.36483540252182|-5.36578079534433|-5.37099029126214|-5.36058139534884|-5.36578079534433|-5.36585868089234|-5.36058139534884|-5.36578079534433|-4.97835288461538|-4.9456347826087|-5.35636422613531|-5.11879261363636|-5.36945941123996|-5.37516964285714|-5.12384293838863|-4.94642698993596|-5.12898672985782|-5.11935856196783|-5.09455207156309|-5.11935856196783|-5.09960377002828|-5.37230115967886|-5.45729218472469|-5.13888129154796|-5.1049741509434|-5.3596512455516|-5.10909962228518|-5.10971860245515|-5.1198151371807|-5.10906081208688|-5.37776428571429|-5.36735383244207|-5.10381603773585|-5.1037579245283|-5.1089433427762|-5.35628340807175|-5.36817379679144|-5.36799322638146|-5.39213708668454|-5.38721225402504|-5.38239794459339|-5.36344968833482|-5.36822994652406|-5.11955345316935|-5.40265829596413|-5.40265829596413|-5.40265829596413|-5.40279103139013|-5.12971469194313|-5.14379420152091|-5.13440009487666|-5.38771645796064|-5.13927606837607|-5.5448664825046|-5.11465689981096|-5.36872549019608|-5.09084383819379|-5.10054194156456|-5.10651660377358|-5.36480053428317|-5.136860056926|-5.03710963972736|-4.93923362573099|-5.02868340807175|-4.89407335907336|-5.17314538745387|-5.15497324723247|-5.19942018604651|-5.20420391061453|-5.20905405405405|-4.93291827956989|-5.2094109972041|-5.20932208760485|-5.21388712686567|-5.17050416281221|-4.9281009765625|-4.93291827956989|-5.18008804448564|-5.18970752089137|-5.15103013824885|-4.9108579766537|-4.92063157894737|-5.19429646840149|-5.17985449490269|-4.92526673170732|-4.93915362035225|-5.20881919850885|-5.19947720930233|-5.18924456824513|-5.20858937558248|-4.93025|-5.17916095060578|-5.20370297951583|-5.20448789571695|-5.20858937558248|-5.21466912313433|-5.20858937558248|-5.18911420612813|-4.95962180746562|-5.20025209302326|-4.9639744346116|-5.20867604846225|-5.20398044692737|-5.19879348837209|-5.20382625698324|-5.20912432432432|-4.95373738959765|-5.20382625698324|-5.20382625698324|-5.20867604846225|-5.18410018552876|-4.9589336935167|-5.18891364902507|-4.9637517207473|-4.9588757367387|-4.95400932286555|-4.94915245098039|-5.17503092592593|-5.17427648148148|-5.16205557603687|-5.15963823529412|-5.17656099815157|-4.9414853515625|-5.17672458410351|-5.17175964912281|-5.16031451016636|-5.16518908418131|-5.18476973073352|-5.15153044280443|-5.16057948243993|-5.14112946593002|-5.16518908418131|-5.16041534195933|-4.93031182795699|-5.15594275161588|-5.24162469935245|-5.19682413470533|-5.17476311399444|-5.07090656063618|-5.22617570093458|-5.25276481655691|-5.17161494796594|-5.2629137606032|-5.21832644859813|-5.03115184815185|-5.27579318826869|-5.26281403013183|-5.21653938260056|-5.22331117370892|-5.02613972055888|-5.22268005617978|-5.2295632195122|-5.27922043435341|-5.13140091649695|-5.29999209486166|-5.29371796643633|-5.28847534516765|-5.22322609970674|-5.26867408163265|-5.35358266932271|-5.19749945711184|-5.24209112814896|-5.23001092896175|-5.2409273822563|-5.17313826086957|-5.82567355821545|-5.98721607594937	0.00056083	-5.46582	-4.93103	dMean__Myeloid_blood_all_ENSG00000071242_chr6:166976754:A:G	Allegbe_Harris_2025	Blood	Myeloid	naive	Blood_Myeloid	ge	IBDverse
dMean__Myeloid_blood_all	chr2:147780722:C:T	cd	chr2_148086129_C_T	ENSG00000204406	MBD5	-0.404338	0.0737126	7.79e-07	0.914368	0.653815	chr2:148086129:C:T	2	148086129	92	-7.96722	0.725894	-6.84959802371542|-6.9399504|-6.9071168|-6.96630843373494|-6.9384516|-6.9384516|-7.02573279352227|-6.96917068273092|-6.95995806451613|-6.99716653225806|-5.61510126582278|-7.38198614318707|-6.42410706401766|-6.50973660933661|-7.67081542288557|-7.5676564792176|-8.73981791044776|-8.74072|-8.17554940334129|-9.0811185|-9.18811536523929|-8.22742637889688|-9.23363604060914|-8.81720478589421|-8.81783526448363|-9.28055790816327|-8.81178488664987|-8.83482575757576|-8.82313888888889|-8.33736556962025|-8.87895216284987|-9.30072717948718|-8.20191578947368|-8.27362077294686|-8.88255419847328|-8.22909252336449|-8.28580985915493|-8.29530443925234|-7.93562761020882|-8.33043231850117|-8.31982943925234|-8.31281542056075|-7.07332854122622|-6.81580203665988|-8.27701697674419|-7.33571271929824|-7.33583552631579|-7.86835356321839|-6.53295620437956|-7.88519585253456|-7.26030867678959|-8.01537587822014|-8.44788088235294|-8.28595151515152|-7.88658917050691|-8.46978526315789|-8.18554216589862|-8.38005291666667|-8.37722354166667|-8.12506979405034|-7.58407849223947|-8.39547098121086|-6.95666179001721|-8.40618856548857|-8.38557717842324|-8.35127685950413|-8.35092603305785|-8.21615243902439|-8.31610329218107|-7.60587610619469|-8.28240163934426|-8.31935329218107|-8.28848973305955|-7.96150559284116|-7.97935650224215|-8.27255430327869|-8.33966818181818|-7.5387054945055|-7.58766592920354|-8.3733479338843|-8.3924553014553|-8.43748075313808|-8.15822316513762|-8.45521593291405|-8.4224860125261|-8.14040892448513|-7.50359409190372|-7.60349157427938|-7.63613808463252|-7.70515797752809|-7.68742825112108|-7.75599502262443	0.00789015	-9.22112	-6.51612	dMean__Myeloid_blood_all_ENSG00000204406_chr2:148086129:C:T	Allegbe_Harris_2025	Blood	Myeloid	naive	Blood_Myeloid	ge	IBDverse
dMean__Myeloid_blood_all	chr1:25386842:AACACAC:A	ibd	chr1_25235176_G_A	ENSG00000187010	RHD	-1.13915	0.0466374	7.82e-34	0.998976	0.95365	chr1:25235176:G:A	1	25235176	8	22.3386	1.82509	20.7117581818182|20.4256286231884|25.3255895013123|23.2013568281938|23.4429599109131|22.88753125|22.7528802660754|19.961313174946	0.228136	20.0426	24.9961	dMean__Myeloid_blood_all_ENSG00000187010_chr1:25235176:G:A	Allegbe_Harris_2025	Blood	Myeloid	naive	Blood_Myeloid	ge	IBDverse
dMean__Myeloid_blood_all	chr11:1852991:C:T	uc	chr11_1852991_C_T	ENSG00000130598	TNNI2	-0.7078	0.101736	2.37e-09	0.982309	0.792522	chr11:1852991:C:T	11	1852991	12	-9.40717	0.457994	-9.7537939849624|-9.422125|-10.6116901049475|-9.47577066473989|-9.29947489051095|-9.26154093567251|-9.38842296296296|-9.30570484581498|-9.08913916786227|-9.52035968992248|-8.96853029850746|-8.78944616541353	0.0381662	-10.3758	-8.83869	dMean__Myeloid_blood_all_ENSG00000130598_chr11:1852991:C:T	Allegbe_Harris_2025	Blood	Myeloid	naive	Blood_Myeloid	ge	IBDverse
dMean__Myeloid_blood_all	chr1:25386842:AACACAC:A	ibd	chr1_25235176_G_A	ENSG00000117616	RSRP1	-0.459639	0.0605605	1.86e-10	0.994329	0.95365	chr1:25235176:G:A	1	25235176	8	9.4827	0.967038	8.35708054545455|8.23549710144928|11.2838881889764|9.85093061674009|9.99425389755011|9.49570714285714|9.44522106430155|9.1990313174946	0.12088	8.25677	11.0582	dMean__Myeloid_blood_all_ENSG00000117616_chr1:25235176:G:A	Allegbe_Harris_2025	Blood	Myeloid	naive	Blood_Myeloid	ge	IBDverse
dMean__Myeloid_blood_all	chr6:3441691:G:A	cd	chr6_3432374_G_A	ENSG00000137266	SLC22A23	-0.617042	0.10997	4.81e-07	0.878188	0.736012	chr6:3432374:G:A	6	3432374	69	10.3497	1.23313	10.2270383442266|9.66505154639175|9.42768830645161|10.9115097276265|10.7775517647059|9.99613074204947|10.0720724199288|10.3877841726619|10.3327459749553|9.95845393939394|10.6137357142857|10.6137357142857|10.6225649819495|10.6732806104129|10.8878386792453|10.6145928571429|10.4809479717813|10.5171256637168|10.5845727433628|10.5844557522124|10.5663881625442|9.89510261569417|10.5657553003534|10.5664010600707|9.32211940298507|9.3212973880597|10.5842932743363|10.6032225177305|9.26840779220779|9.19178047882136|11.0779533213645|10.6241838365897|10.8049016393443|10.6064024822695|10.6064024822695|10.6441476868327|10.6635561497326|10.6635561497326|10.7601757194245|10.7589181654676|12.0718649193548|11.4554648915187|10.9154548944338|10.8790207373272|8.36302880733945|8.46529165120594|8.35709268738574|8.45171829944547|8.41878400735294|8.42214442446043|8.37744239713775|8.57225494505494|8.4029644524237|8.68541966604824|7.80754213483146|8.66522365988909|10.969556626506|10.972292039801|12.3140092783505|12.2513517948718|12.3142881443299|12.3149440721649|12.2200184143223|12.6600305263158|12.0951683544304|12.1442475324675|12.25037|12.2226649616368|8.04309150943396	0.0178715	8.26289	12.3145	dMean__Myeloid_blood_all_ENSG00000137266_chr6:3432374:G:A	Allegbe_Harris_2025	Blood	Myeloid	naive	Blood_Myeloid	ge	IBDverse
dMean__Myeloid_blood_all	chr16:23853849:T:C	ibd	chr16_23850892_A_T	ENSG00000166501	PRKCB	0.957981	0.0522076	5.77e-27	0.996335	1	chr16:23850892:A:T	16	23850892	30	17.0148	0.963655	16.6432|16.9622428571429|14.8421185344828|14.8421185344828|14.7778197424893|14.7084639830508|17.5287729083665|17.7582983903421|17.8303171717172|18.0216473895582|17.9812831663327|17.3931401869159|17.950187250996|17.3607593283582|17.3610160447761|17.2346298701299|17.7742840236686|17.2967349442379|17.0156500888099|17.8482851485149|17.8452495049505|17.015431616341|17.0457081850534|16.895619047619|16.9341399585921|16.7935092936803|17.0110386965377|17.2800982524272|17.2466096899225|17.2468759689922	0.0321218	14.7587	17.9924	dMean__Myeloid_blood_all_ENSG00000166501_chr16:23850892:A:T	Allegbe_Harris_2025	Blood	Myeloid	naive	Blood_Myeloid	ge	IBDverse
dMean__Myeloid_blood_all	chr4:155676868:C:T	cd	chr4_155683021_A_T	ENSG00000164116	GUCY1A1	-0.516757	0.0794049	1.43e-08	0.981989	0.998026	chr4:155683021:A:T	4	155683021	14	-7.85656	0.734444	-9.7080340956341|-7.90375213946117|-8.02590954356847|-7.32716115384615|-7.91101922290389|-7.3307753371869|-7.95211203852327|-6.28163079470199|-7.60194137931035|-7.64915803432137|-7.705598125|-8.31956230031949|-8.16280470219436|-8.11235007849293	0.0524602	-9.25678	-6.62143	dMean__Myeloid_blood_all_ENSG00000164116_chr4:155683021:A:T	Allegbe_Harris_2025	Blood	Myeloid	naive	Blood_Myeloid	ge	IBDverse
dMean__Myeloid_blood_all	chr2:147780722:C:T	cd	chr2_148086129_C_T	ENSG00000204406	MBD5	-0.404338	0.0737126	7.79e-07	0.914368	0.654016	chr2:148086129:C:T	2	148086129	92	-7.96722	0.725894	-6.84959802371542|-6.9399504|-6.9071168|-6.96630843373494|-6.9384516|-6.9384516|-7.02573279352227|-6.96917068273092|-6.95995806451613|-6.99716653225806|-5.61510126582278|-7.38198614318707|-6.42410706401766|-6.50973660933661|-7.67081542288557|-7.5676564792176|-8.73981791044776|-8.74072|-8.17554940334129|-9.0811185|-9.18811536523929|-8.22742637889688|-9.23363604060914|-8.81720478589421|-8.81783526448363|-9.28055790816327|-8.81178488664987|-8.83482575757576|-8.82313888888889|-8.33736556962025|-8.87895216284987|-9.30072717948718|-8.20191578947368|-8.27362077294686|-8.88255419847328|-8.22909252336449|-8.28580985915493|-8.29530443925234|-7.93562761020882|-8.33043231850117|-8.31982943925234|-8.31281542056075|-7.07332854122622|-6.81580203665988|-8.27701697674419|-7.33571271929824|-7.33583552631579|-7.86835356321839|-6.53295620437956|-7.88519585253456|-7.26030867678959|-8.01537587822014|-8.44788088235294|-8.28595151515152|-7.88658917050691|-8.46978526315789|-8.18554216589862|-8.38005291666667|-8.37722354166667|-8.12506979405034|-7.58407849223947|-8.39547098121086|-6.95666179001721|-8.40618856548857|-8.38557717842324|-8.35127685950413|-8.35092603305785|-8.21615243902439|-8.31610329218107|-7.60587610619469|-8.28240163934426|-8.31935329218107|-8.28848973305955|-7.96150559284116|-7.97935650224215|-8.27255430327869|-8.33966818181818|-7.5387054945055|-7.58766592920354|-8.3733479338843|-8.3924553014553|-8.43748075313808|-8.15822316513762|-8.45521593291405|-8.4224860125261|-8.14040892448513|-7.50359409190372|-7.60349157427938|-7.63613808463252|-7.70515797752809|-7.68742825112108|-7.75599502262443	0.00789015	-9.22112	-6.51612	dMean__Myeloid_blood_all_ENSG00000204406_chr2:148086129:C:T	Allegbe_Harris_2025	Blood	Myeloid	naive	Blood_Myeloid	ge	IBDverse
dMean__Myeloid_blood_all	chr22:43162920:A:G	ibd	chr22_43166189_G_A	ENSG00000100300	TSPO	0.321338	0.0549625	1.93e-07	0.848845	0.799825	chr22:43166189:G:A	22	43166189	22	8.92349	0.932103	9.59743188405797|9.44526101694915|9.46498305084746|8.71105382436261|8.23026406685237|9.46211636363636|7.62091666666667|7.94413184079602|7.83777567567568|7.87818716049383|7.94423880597015|8.09591094147583|9.48244247787611|8.4876920212766|9.51070591715976|9.26045158501441|10.1759708860759|10.1438429022082|9.95314551083591|10.099235443038|9.70901963746224|7.26208571428571	0.0423683	7.45047	10.1591	dMean__Myeloid_blood_all_ENSG00000100300_chr22:43166189:G:A	Allegbe_Harris_2025	Blood	Myeloid	naive	Blood_Myeloid	ge	IBDverse
dMean__Myeloid_blood_all	chr3:196688484:G:C	uc	chr3_196688484_G_C	ENSG00000163964	PIGX	-0.639033	0.106341	1.02e-07	0.961918	1	chr3:196688484:G:C	3	196688484	2	-9.09697	1.23368	-9.9693104524181|-8.22462842105263	0.616838	-9.92569	-8.26825	dMean__Myeloid_blood_all_ENSG00000163964_chr3:196688484:G:C	Allegbe_Harris_2025	Blood	Myeloid	naive	Blood_Myeloid	ge	IBDverse
dMean__Myeloid_ct_all	chr10:58272876:A:G	cd	chr10_58146054_T_A	ENSG00000122873	CISD1	-0.347074	0.0598472	1.74e-08	0.808678	0.782613	chr10:58146054:T:A	10	58146054	280	4.72081	0.12101	5.29182308845577|5.08581392592593|5.17248524590164|5.1111351988218|4.69182912332838|4.30382482566248|4.65331926863572|4.64292889200561|4.62151019553073|4.64095553997195|4.64757542134831|4.64779985955056|4.64087657784011|4.64098527349229|4.64032678821879|4.64095553997195|4.64140448807854|4.64740730337079|4.64745617977528|4.63502078651685|4.64095021037868|4.64101781206171|4.64753609550562|4.64096100981767|4.65424120956399|4.64757471910112|4.64762359550562|4.65410829817159|4.64101781206171|4.64093267882188|4.64095553997195|4.64753693820225|4.63451862745098|4.64753693820225|4.62807552447553|4.61293807531381|4.59085813630042|4.59714805013928|4.55623011049724|4.60239217877095|4.60478133704735|4.68030084745763|4.76102931034483|4.72157507082153|4.72267521246459|4.72267521246459|4.68840534458509|4.75311903409091|4.72435290780142|4.75818385714286|4.75818428571429|4.76489384835479|4.68983048433048|4.84709869375907|4.76506223175966|4.76515135908441|4.8071696969697|4.84196802325581|4.83937821637427|4.81939489051095|4.82614035087719|4.7907503628447|4.83321756954612|4.8233067251462|4.83035212298682|4.83038696925329|4.83703005865103|4.84458854625551|4.80732214076246|4.81423935389134|4.82126911764706|4.81680294117647|4.28709789196311|4.81638794642857|4.70948268656716|4.70700983606557|4.08781733149931|4.67651928783383|4.6975566318927|4.71239536621824|4.71846781437126|4.6903869047619|4.71836751497006|4.72518590704648|4.64877507374631|4.72556671664168|4.71137967115097|4.71899655688623|4.70905650224215|4.62202785923754|4.71143228699552|4.69038125|4.69755141579732|4.63157327459618|4.69858792846498|4.69725424739195|4.68460921248143|4.69710312965723|4.71114573991031|4.73121784107946|4.70994656716418|4.71026268656716|4.70998656716418|4.61367002923977|4.6212635431918|4.70275707898659|4.70999910447761|4.71010447761194|4.36112390977444|4.71722914798206|4.71701763826607|4.65495171898356|4.71023731343284|4.70974597014925|4.71191701492537|4.7210798206278|4.71896023916293|4.72396218236173|4.64966008836524|4.71214701492537|4.68406528189911|4.68636542473919|4.71224089552239|4.7122471641791|4.70326701337296|4.77760968229955|4.70501520119225|4.70516363636364|4.71212880597015|4.69842172619048|4.71218626865672|4.58607953555878|4.71323591654247|4.72308397626113|4.7030130952381|4.7304628742515|4.69578454680535|4.72347608370703|4.74612312312312|4.72346143497758|4.71631582089552|4.78822621212121|4.72371270553064|4.6835490990991|4.68343393393393|4.7191552238806|4.72680508221226|4.72606965620329|4.72221|4.73328383233533|4.75538045112782|4.74029310344828|4.74262143928036|4.74294797601199|4.74311844077961|4.73601736526946|4.69374287833828|4.70769494047619|4.73576167664671|4.72874559043348|4.72851360239163|4.69147896296296|4.72623910447761|4.73354035874439|4.74062649700599|4.69838278931751|4.74795997001499|4.74083682634731|4.73370956651719|4.73478535127055|4.74814167916042|4.74064670658683|4.74815067466267|4.74064670658683|4.73352167414051|4.7408119760479|4.62777802359882|4.69791394658754|4.86310418604651|4.81946149162861|4.8295601217656|4.8194896499239|4.78931527987897|4.78205589123867|4.82680792682927|4.81126899696049|4.76769427710843|4.71786706408346|4.78204108761329|4.78203927492447|4.71789910581222|4.72388301043219|4.19235278514589|5.19078196721312|4.7938770682148|4.71705431547619|4.71177023809524|4.69746409495549|4.6715951183432|4.45815776772247|4.79068229954614|4.78911921331316|4.78203927492447|4.78477677224736|4.809216918429|4.60101538461538|4.78071752265861|4.76622801204819|4.75915308270677|4.77153719879518|4.32873761969904|4.75377117117117|4.75933593984962|4.77132398190045|4.77286349924585|4.7673186746988|4.77345550527903|4.76630331325301|4.75921578947368|4.78823751891074|5.04925109034268|4.76630331325301|4.75913984962406|4.75205285285285|4.77343529411765|4.7377625748503|4.7590822556391|4.75191501501501|4.75197087087087|4.78059864048338|4.7590607518797|4.75920902255639|4.78121268882175|4.76620376506024|4.76629397590361|4.7590607518797|4.7662328313253|4.76373042168675|4.65441266568483|4.74776771771772|4.76113403614458|4.76113403614458|4.69039866468843|4.75279503759398|4.74410194902549|4.74715105105105|4.72544992526158|4.71890373134328|4.71146497764531|4.71876417910448|4.68309896296296|4.62073976608187|4.54202786885246|4.68809317507418|4.68767314540059|4.67456804733728|4.66828363095238|4.70905335320417|4.7160676119403|4.71680685543964|4.69493655274889|4.71611432835821|4.70905335320417|4.7277952167414|4.71608179104478|4.7231312406577|4.71606940298507|4.73737125748503|4.73084386227545|4.7459007518797|4.71009641791045|4.70332250372578|4.70298584202683|4.63321776798825|4.67522548148148|4.68205267062315|4.6891|4.7103228358209|4.63472916666667|5.53020831889081	0.00043218	4.53993	4.86776	dMean__Myeloid_ct_all_ENSG00000122873_chr10:58146054:T:A	Allegbe_Harris_2025	Pseudo-bulk	Myeloid	naive	Pseudo-bulk_Myeloid	ge	IBDverse
dMean__Myeloid_ct_all	chr1:25386842:AACACAC:A	cd	chr1_25235176_G_A	ENSG00000183726	TMEM50A	-0.303129	0.0420057	4.72e-12	0.998897	0.95365	chr1:25235176:G:A	1	25235176	8	4.31022	0.427783	4.26342475386779|4.18512165963432|5.28312952182952|4.24402582781457|4.3623475465313|4.19272588832487|4.16470934891486|3.78627491909385	0.0534729	3.8525	5.12199	dMean__Myeloid_ct_all_ENSG00000183726_chr1:25235176:G:A	Allegbe_Harris_2025	Pseudo-bulk	Myeloid	naive	Pseudo-bulk_Myeloid	ge	IBDverse
dMean__Myeloid_ct_all	chr2:181459315:G:GT	uc	chr2_181454574_C_T	ENSG00000115232	ITGA4	-0.149346	0.0279894	1.92e-07	0.991546	0.999388	chr2:181454574:C:T	2	181454574	11	2.1551	0.104412	2.12963309037901|2.17516533923304|2.36287868852459|2.15713649851632|2.199309375|2.20620922619048|2.24242702702703|2.0764886039886|2.14473636363636|1.97545067264574|2.03662093373494	0.00949198	1.99074	2.33277	dMean__Myeloid_ct_all_ENSG00000115232_chr2:181454574:C:T	Allegbe_Harris_2025	Pseudo-bulk	Myeloid	naive	Pseudo-bulk_Myeloid	ge	IBDverse
dMean__Myeloid_ct_all	chr9:114801407:T:G	uc	chr9_114804160_A_G	ENSG00000181634	TNFSF15	-0.381483	0.0597424	6.8e-10	0.984576	1	chr9:114804160:A:G	9	114804160	19	-3.50451	0.419557	-2.95954228515625|-2.92342890397672|-2.49397921245421|-3.45545398058252|-3.31881401785714|-3.59952803738318|-3.56860177736202|-3.64737840690979|-3.70596173913044|-3.7320970970971|-3.17760037700283|-3.66370892678034|-4.0992319760479|-4.28999758745476|-3.42733333333333|-3.57560779487179|-3.54824251805986|-3.98061215909091|-3.41865582959641	0.0220819	-4.20415	-2.68723	dMean__Myeloid_ct_all_ENSG00000181634_chr9:114804160:A:G	Allegbe_Harris_2025	Pseudo-bulk	Myeloid	naive	Pseudo-bulk_Myeloid	ge	IBDverse
dMean__Myeloid_ct_all	chr7:75073650:C:T	cd	chr7_75058325_G_A	ENSG00000158517	NCF1	-0.174858	0.0379392	6.08e-06	0.930815	0.989619	chr7:75058325:G:A	7	75058325	16	-2.40689	0.159646	-2.23357044025157|-2.25387949125596|-2.18588666666667|-2.39014921630094|-2.38051267605634|-2.77993831478537|-2.44202877583466|-2.4376|-2.34565122324159|-2.425687835703|-2.41837682539683|-2.39347349206349|-2.39746232114467|-2.33163555900621|-2.337248125|-2.75713705583756	0.00997789	-2.77139	-2.20377	dMean__Myeloid_ct_all_ENSG00000158517_chr7:75058325:G:A	Allegbe_Harris_2025	Pseudo-bulk	Myeloid	naive	Pseudo-bulk_Myeloid	ge	IBDverse
dMean__Myeloid_ct_all	chr7:73802403:T:C	uc	chr7_73843959_G_C	ENSG00000165171	METTL27	-0.760831	0.0472074	3.91e-42	0.804339	0.993784	chr7:73843959:G:C	7	73843959	131	16.0766	1.65434	15.8904234449761|24.5110531914894|17.0338894348894|17.5348651399491|16.2222805194805|17.5729287531807|17.0293946078431|16.629814354067|15.7138257918552|15.8128430107527|16.7920890410959|16.145831838565|16.1814921348315|16.0022288888889|15.9114241685144|16.2060066079295|15.6099267094017|16.1703450549451|16.2059698237885|16.2488962472406|15.5726207188161|16.196678021978|16.0585366013072|15.5503678646934|16.2761652654867|18.8687346368715|14.9459076305221|14.9854615694165|14.2398961759082|14.5737403131115|14.5172417153996|15.1463205284553|14.3496107899807|14.3370769230769|14.449730620155|14.3941133204633|14.2954403846154|14.2830644913628|14.686134194831|14.7313623762376|14.883792|15.5606673596674|15.4088369294606|15.3898995859213|15.3639431818182|15.6572782426778|15.8255535714286|15.4607068607069|15.5344536534447|15.4442883817427|22.0417566787004|25.0513697478992|15.8318395833333|15.6313850931677|15.5991561983471|15.8316958333333|15.7988357588358|15.7986596673597|16.0319493670886|15.7618112734864|15.9980252631579|15.6557933194154|16.7379295154185|16.5928945054945|21.4083229166667|16.2363141025641|16.2015031982942|16.1639443254818|16.2361893162393|15.9939936440678|16.0965586353945|16.9263038116592|16.2709066381156|16.2039744136461|15.7639087136929|16.13516985138|15.9643382663848|16.134966029724|15.7663651452282|16.1351974522293|16.1352462845011|16.1351974522293|15.9252054852321|15.7261708333333|15.86348434238|16.0311105485232|15.8608718487395|16.1328690021231|16.098811440678|16.1329299363057|16.1675319148936|15.7960228690229|16.2710520342612|16.4456949891068|16.3415216450216|16.5199673913043|16.5196065217391|16.2630094623656|16.4145464362851|16.5201839130435|17.2383560090703|16.1535350318471|16.5557328976035|15.8568083333333|15.825498960499|15.9199273858921|15.5635018255578|15.8778296066253|15.8783395445135|15.7798353909465|15.8130886597938|15.8449566115702|15.779878600823|16.7932910284464|14.3146947761194|15.6928989754098|15.6257602040816|15.5672601626016|15.0911994047619|20.20953|15.9766012269939|15.5615996015936|20.2766765676568|15.9174734693878|15.776350305499|15.8861152749491|15.8545495934959|12.9718373205742|12.8606722488038|12.9141404761905|12.9402816229117	0.0126285	13.2889	21.1254	dMean__Myeloid_ct_all_ENSG00000165171_chr7:73843959:G:C	Allegbe_Harris_2025	Pseudo-bulk	Myeloid	naive	Pseudo-bulk_Myeloid	ge	IBDverse
dMean__Myeloid_ct_all	chr11:1852991:C:T	ibd	chr11_1852991_C_T	ENSG00000130592	LSP1	0.317805	0.0328261	2.21e-19	0.999561	1	chr11:1852991:C:T	11	1852991	12	4.16533	0.441673	3.67329893428064|4.09887883959044|5.38651779661017|4.11826247877759|4.1215470790378|4.25401460869565|4.29537416520211|4.25140939130435|4.15603010204082|3.91513196428571|4.10026759581882|3.61326488812392	0.0368061	3.62977	5.08645	dMean__Myeloid_ct_all_ENSG00000130592_chr11:1852991:C:T	Allegbe_Harris_2025	Pseudo-bulk	Myeloid	naive	Pseudo-bulk_Myeloid	ge	IBDverse
dMean__Myeloid_ct_all	chr9:114801407:T:G	ibd	chr9_114804160_A_G	ENSG00000181634	TNFSF15	-0.381483	0.0597424	6.8e-10	0.949227	1	chr9:114804160:A:G	9	114804160	19	-3.44367	0.531823	-2.84828129699248|-2.84076833176249|-2.32970513259196|-3.25033570776256|-3.05178300492611|-3.44190795352994|-3.39096471111111|-3.44879156079855|-3.49969927007299|-3.56440248565966|-2.92659201388889|-3.64542694610778|-4.37146704980843|-4.54783631713555|-3.40668674698795|-3.60892091097308|-3.60403249475891|-4.13082393867924|-3.52129445727483	0.0279907	-4.46847	-2.55968	dMean__Myeloid_ct_all_ENSG00000181634_chr9:114804160:A:G	Allegbe_Harris_2025	Pseudo-bulk	Myeloid	naive	Pseudo-bulk_Myeloid	ge	IBDverse
dMean__Myeloid_ct_all	chr11:65879086:C:A	ibd	chr11_65895768_T_C	ENSG00000172543	CTSW	0.541694	0.0632865	6.81e-16	0.980115	0.999574	chr11:65895768:T:C	11	65895768	28	-10.3227	0.795734	-8.37294017094017|-8.33798021276596|-8.31121292372881|-9.97565208747515|-9.7464095703125|-10.7216472945892|-10.4906009803922|-10.5945603960396|-10.4295925925926|-10.4089280155642|-9.81603147792706|-10.3816427184466|-10.4291512670565|-10.5897089108911|-10.6575669322709|-10.6912005988024|-10.712744|-10.712454|-10.7122994|-10.6487375745527|-10.6514|-9.93666342412451|-10.8537551307847|-10.9342718052738|-10.9860529531568|-10.2554641282565|-11.3325167364017|-11.3456916129032	0.0284191	-11.3368	-8.32928	dMean__Myeloid_ct_all_ENSG00000172543_chr11:65895768:T:C	Allegbe_Harris_2025	Pseudo-bulk	Myeloid	naive	Pseudo-bulk_Myeloid	ge	IBDverse
dMean__Myeloid_ct_all	chr3:16883833:A:G	ibd	chr3_16882947_C_T	ENSG00000154822	PLCL2	-0.12135	0.0260471	4.86e-06	0.943478	1	chr3:16882947:C:T	3	16882947	59	3.07786	0.457908	2.90329498861048|2.61265244755245|2.59456273148148|3.00040106951872|2.6138863317757|2.6570190070922|2.63822417840376|2.63702447306792|2.83406278026906|2.64744141176471|2.64998726415094|2.64350447058824|2.9564746898263|2.9489245049505|2.59296527777778|2.62907605633803|2.61301046511628|2.9645513681592|2.60613503480278|2.61089836829837|3.0828887804878|2.46194359550562|2.70051171875|2.56553105022831|2.55924692482916|2.55983722095672|2.55357386363636|2.90425904392765|2.57807729357798|2.58433931034483|2.57350550458716|2.94537766990291|2.64820454545455|3.40071643454039|3.37146158038147|3.40859063360882|3.33034250681199|3.5832231316726|3.52377743055556|3.54856800699301|3.57270352112676|3.59612897526502|3.54791363636364|4.02673293650794|3.65090776978417|3.6110793594306|3.57293521126761|3.59972978723404|3.723259566787|3.61398978571429|3.41128519553073|3.60064265734266|3.58839397163121|3.86681394984326|3.46368511235955|3.49510254957507|3.48506694915254|3.48548700564972|3.44383213296399	0.00776116	2.55613	3.80221	dMean__Myeloid_ct_all_ENSG00000154822_chr3:16882947:C:T	Allegbe_Harris_2025	Pseudo-bulk	Myeloid	naive	Pseudo-bulk_Myeloid	ge	IBDverse
dMean__Myeloid_ct_all	chr7:75073650:C:T	cd	chr7_75058325_G_A	ENSG00000158517	NCF1	-0.174858	0.0379392	6.08e-06	0.930815	0.759618	chr7:75058325:G:A	7	75058325	16	-2.40689	0.159646	-2.23357044025157|-2.25387949125596|-2.18588666666667|-2.39014921630094|-2.38051267605634|-2.77993831478537|-2.44202877583466|-2.4376|-2.34565122324159|-2.425687835703|-2.41837682539683|-2.39347349206349|-2.39746232114467|-2.33163555900621|-2.337248125|-2.75713705583756	0.00997789	-2.77139	-2.20377	dMean__Myeloid_ct_all_ENSG00000158517_chr7:75058325:G:A	Allegbe_Harris_2025	Pseudo-bulk	Myeloid	naive	Pseudo-bulk_Myeloid	ge	IBDverse
dMean__Myeloid_ct_all	chr12:119671479:AGGCACCTCTTCACAGGAC:A	ibd	chr12_119723419_T_C	ENSG00000111725	PRKAB1	0.435321	0.0931575	4.56e-06	0.860613	0.889791	chr12:119723419:T:C	12	119723419	6	2.95256	0.378796	2.69502730133753|2.70030463472113|2.68662839410396|2.85442433234421|3.1391489504618|3.63980919732441	0.0631327	2.68768	3.57723	dMean__Myeloid_ct_all_ENSG00000111725_chr12:119723419:T:C	Allegbe_Harris_2025	Pseudo-bulk	Myeloid	naive	Pseudo-bulk_Myeloid	ge	IBDverse
dMean__Myeloid_ct_all	chr5:172150685:T:C	cd	chr5_172150685_T_C	ENSG00000072786	STK10	-0.233847	0.0252126	4.3e-18	0.942328	1	chr5:172150685:T:C	5	172150685	11	-5.11625	0.508396	-4.34793245614035|-4.9860750533049|-5.051044345898|-4.84205783898305|-4.79127777777778|-5.20112141230068|-5.25596517647059|-5.16980233100233|-6.44143304347826|-5.15009711538462|-5.04193594470046	0.0462178	-6.14507	-4.45877	dMean__Myeloid_ct_all_ENSG00000072786_chr5:172150685:T:C	Allegbe_Harris_2025	Pseudo-bulk	Myeloid	naive	Pseudo-bulk_Myeloid	ge	IBDverse
dMean__Myeloid_ct_all	chr11:1852991:C:T	cd	chr11_1852991_C_T	ENSG00000130592	LSP1	0.317805	0.0328261	2.21e-19	0.999701	1	chr11:1852991:C:T	11	1852991	12	4.34492	0.394344	3.80859539594843|4.35134601449275|5.20138379705401|4.37844151624549|4.37726350364964|4.55504357541899|4.57690617977528|4.54379256505576|4.41906998191682|3.9291646953405|4.255973960217|3.74208003565062	0.032862	3.76037	5.02965	dMean__Myeloid_ct_all_ENSG00000130592_chr11:1852991:C:T	Allegbe_Harris_2025	Pseudo-bulk	Myeloid	naive	Pseudo-bulk_Myeloid	ge	IBDverse
dMean__Myeloid_ct_all	chr22:21625649:C:T	uc	chr22_21563190_C_T	ENSG00000185651	UBE2L3	-0.272231	0.0613111	1.28e-05	0.891953	0.981753	chr22:21563190:C:T	22	21563190	86	-3.86991	0.291381	-3.94693674698795|-4.24035249221184|-3.91625529061103|-3.64820497925311|-3.43061357234315|-3.95203765060241|-3.87324731343284|-4.16369733959311|-3.87338208955224|-3.84200443131462|-3.63258798882682|-3.90233308270677|-4.12383720930233|-4.13440206022187|-3.84188389955687|-4.21042904761905|-3.67533617021277|-3.68018082386364|-4.1941579778831|-3.66035899280576|-3.92042118003026|-4.09290141955836|-4.2090145800317|-3.81401724137931|-3.90125675675676|-4.20290743670886|-3.72919798561151|-3.91141972891566|-3.85960772659733|-3.9210965204236|-3.71867948350072|-4.40193702422145|-3.68397829787234|-4.00139352409639|-4.19726929133858|-4.1888429022082|-4.50442956521739|-4.18707634069401|-4.20838637083994|-3.68133664772727|-3.69090384615385|-3.6765180141844|-4.18226771653543|-3.69487189728959|-3.68658421052632|-4.19954708661417|-3.86466517857143|-4.16949372056515|-3.88144236526946|-3.85650447761194|-3.8508390461997|-3.67073115220484|-4.00036346749226|-3.82945474777448|-3.84577767857143|-3.69820199146515|-4.1344234741784|-3.6815910128388|-3.66595951704545|-3.78571488095238|-3.51188005738881|-3.9984976744186|-3.65150410183876|-3.86771754385965|-3.64366473906911|-3.62458064516129|-3.66074886363636|-3.88042259036145|-3.87024152046784|-3.55253579881657|-3.81599614814815|-3.63950847457627|-4.82856751824817|-4.08237402190923|-3.6116001472754|-3.88510572289157|-3.89486374622357|-3.91314081942337|-3.92002765957447|-3.94057251908397|-4.16309741824441|-3.92660574712644|-2.89916677367576|-2.92798634146341|-3.55130229276896|-3.20745733788396	0.00338815	-4.38174	-3.23535	dMean__Myeloid_ct_all_ENSG00000185651_chr22:21563190:C:T	Allegbe_Harris_2025	Pseudo-bulk	Myeloid	naive	Pseudo-bulk_Myeloid	ge	IBDverse
dMean__Myeloid_ct_all	chr1:25386842:AACACAC:A	cd	chr1_25235176_G_A	ENSG00000117616	RSRP1	-0.124081	0.0229478	1.34e-07	0.99803	0.95365	chr1:25235176:G:A	1	25235176	8	1.64537	0.201785	1.74516638537271|1.71477496483826|2.03926216216216|1.55154304635762|1.58653908629442|1.61127326565144|1.58140525876461|1.33300121359223	0.0252231	1.37125	1.9878	dMean__Myeloid_ct_all_ENSG00000117616_chr1:25235176:G:A	Allegbe_Harris_2025	Pseudo-bulk	Myeloid	naive	Pseudo-bulk_Myeloid	ge	IBDverse
dMean__Myeloid_ct_all	chr16:23853849:T:C	cd	chr16_23850892_A_T	ENSG00000166501	PRKCB	0.2217	0.0207359	1.06e-22	0.983788	0.999536	chr16:23850892:A:T	16	23850892	30	4.82879	0.402358	4.63562878338279|4.57073043478261|4.01146234096692|4.02172423469388|4.01172595419847|3.98174227848101|4.79669014778325|4.87634864197531|4.88851361386139|5.00358894472362|4.94727990074442|4.77895079726651|4.91310366748166|4.75702199546485|4.76814545454546|4.72239705882353|4.85010939759036|4.70164977375566|4.92667533333333|4.88811557177616|4.89209926829268|4.94469486607143|4.92504066666667|4.88007885462555|5.24556217008798|5.26654987212276|5.33406098901099|5.45124657534247|5.43641639344262|5.43620218579235	0.0134119	4.00329	5.44049	dMean__Myeloid_ct_all_ENSG00000166501_chr16:23850892:A:T	Allegbe_Harris_2025	Pseudo-bulk	Myeloid	naive	Pseudo-bulk_Myeloid	ge	IBDverse
dMean__Myeloid_ct_all	chr7:75073650:C:T	ibd	chr7_75058325_G_A	ENSG00000158517	NCF1	-0.174858	0.0379392	6.08e-06	0.94699	0.989619	chr7:75058325:G:A	7	75058325	16	-2.64489	0.188412	-2.51424920353982|-2.49593345070423|-2.41008017094017|-2.56288268907563|-2.5522610738255|-2.97884361158433|-2.63923728522337|-2.62960273972603|-2.53144537953795|-2.6985244288225|-2.68235457746479|-2.64541807017544|-2.65961869488536|-2.58002285223368|-2.56136780821918|-3.17635087719298	0.0117758	-3.10229	-2.44228	dMean__Myeloid_ct_all_ENSG00000158517_chr7:75058325:G:A	Allegbe_Harris_2025	Pseudo-bulk	Myeloid	naive	Pseudo-bulk_Myeloid	ge	IBDverse
dMean__Myeloid_ct_all	chr1:25386842:AACACAC:A	ibd	chr1_25235176_G_A	ENSG00000183726	TMEM50A	-0.303129	0.0420057	4.72e-12	0.998859	0.950871	chr1:25235176:G:A	1	25235176	8	5.63454	0.46547	5.51144545454545|5.39061865942029|6.66977769028871|5.64623700440529|5.74197639198218|5.53102901785714|5.53139889135255|5.05381835853132	0.0581838	5.11276	6.50741	dMean__Myeloid_ct_all_ENSG00000183726_chr1:25235176:G:A	Allegbe_Harris_2025	Pseudo-bulk	Myeloid	naive	Pseudo-bulk_Myeloid	ge	IBDverse
dMean__Myeloid_ct_all	chr1:25386842:AACACAC:A	cd	chr1_25235176_G_A	ENSG00000183726	TMEM50A	-0.303129	0.0420057	4.72e-12	0.998897	0.950871	chr1:25235176:G:A	1	25235176	8	4.31022	0.427783	4.26342475386779|4.18512165963432|5.28312952182952|4.24402582781457|4.3623475465313|4.19272588832487|4.16470934891486|3.78627491909385	0.0534729	3.8525	5.12199	dMean__Myeloid_ct_all_ENSG00000183726_chr1:25235176:G:A	Allegbe_Harris_2025	Pseudo-bulk	Myeloid	naive	Pseudo-bulk_Myeloid	ge	IBDverse
dMean__Myeloid_ct_all	chr4:155676868:C:T	uc	chr4_155655220_G_A	ENSG00000164116	GUCY1A1	0.169984	0.0321252	2.4e-07	0.985916	0.988204	chr4:155655220:G:A	4	155655220	14	-3.0798	0.443661	-4.1358603406326|-3.19968804780877|-2.9195713963964|-2.76858116883117|-2.90050738255034|-2.72859304347826|-3.24406076458753|-2.06498136456212|-3.15194194831014|-3.14705555555556|-3.14535551181102|-3.2405099796334|-3.17955976095618|-3.29086660039761	0.03169	-3.86124	-2.28066	dMean__Myeloid_ct_all_ENSG00000164116_chr4:155655220:G:A	Allegbe_Harris_2025	Pseudo-bulk	Myeloid	naive	Pseudo-bulk_Myeloid	ge	IBDverse
dMean__Myeloid_ct_all	chr12:119671479:AGGCACCTCTTCACAGGAC:A	cd	chr12_119723419_T_C	ENSG00000111725	PRKAB1	0.435321	0.0931575	4.56e-06	0.882658	0.678223	chr12:119723419:T:C	12	119723419	6	3.08731	0.196896	2.9427660652921|2.94810274442539|2.97258712446352|3.0345141955836|3.17918911564626|3.44672351543943	0.032816	2.94343	3.41328	dMean__Myeloid_ct_all_ENSG00000111725_chr12:119723419:T:C	Allegbe_Harris_2025	Pseudo-bulk	Myeloid	naive	Pseudo-bulk_Myeloid	ge	IBDverse
dMean__Myeloid_ct_all	chr10:58272876:A:G	cd	chr10_58146054_T_A	ENSG00000122873	CISD1	-0.347074	0.0598472	1.74e-08	0.808678	0.866095	chr10:58146054:T:A	10	58146054	280	4.72081	0.12101	5.29182308845577|5.08581392592593|5.17248524590164|5.1111351988218|4.69182912332838|4.30382482566248|4.65331926863572|4.64292889200561|4.62151019553073|4.64095553997195|4.64757542134831|4.64779985955056|4.64087657784011|4.64098527349229|4.64032678821879|4.64095553997195|4.64140448807854|4.64740730337079|4.64745617977528|4.63502078651685|4.64095021037868|4.64101781206171|4.64753609550562|4.64096100981767|4.65424120956399|4.64757471910112|4.64762359550562|4.65410829817159|4.64101781206171|4.64093267882188|4.64095553997195|4.64753693820225|4.63451862745098|4.64753693820225|4.62807552447553|4.61293807531381|4.59085813630042|4.59714805013928|4.55623011049724|4.60239217877095|4.60478133704735|4.68030084745763|4.76102931034483|4.72157507082153|4.72267521246459|4.72267521246459|4.68840534458509|4.75311903409091|4.72435290780142|4.75818385714286|4.75818428571429|4.76489384835479|4.68983048433048|4.84709869375907|4.76506223175966|4.76515135908441|4.8071696969697|4.84196802325581|4.83937821637427|4.81939489051095|4.82614035087719|4.7907503628447|4.83321756954612|4.8233067251462|4.83035212298682|4.83038696925329|4.83703005865103|4.84458854625551|4.80732214076246|4.81423935389134|4.82126911764706|4.81680294117647|4.28709789196311|4.81638794642857|4.70948268656716|4.70700983606557|4.08781733149931|4.67651928783383|4.6975566318927|4.71239536621824|4.71846781437126|4.6903869047619|4.71836751497006|4.72518590704648|4.64877507374631|4.72556671664168|4.71137967115097|4.71899655688623|4.70905650224215|4.62202785923754|4.71143228699552|4.69038125|4.69755141579732|4.63157327459618|4.69858792846498|4.69725424739195|4.68460921248143|4.69710312965723|4.71114573991031|4.73121784107946|4.70994656716418|4.71026268656716|4.70998656716418|4.61367002923977|4.6212635431918|4.70275707898659|4.70999910447761|4.71010447761194|4.36112390977444|4.71722914798206|4.71701763826607|4.65495171898356|4.71023731343284|4.70974597014925|4.71191701492537|4.7210798206278|4.71896023916293|4.72396218236173|4.64966008836524|4.71214701492537|4.68406528189911|4.68636542473919|4.71224089552239|4.7122471641791|4.70326701337296|4.77760968229955|4.70501520119225|4.70516363636364|4.71212880597015|4.69842172619048|4.71218626865672|4.58607953555878|4.71323591654247|4.72308397626113|4.7030130952381|4.7304628742515|4.69578454680535|4.72347608370703|4.74612312312312|4.72346143497758|4.71631582089552|4.78822621212121|4.72371270553064|4.6835490990991|4.68343393393393|4.7191552238806|4.72680508221226|4.72606965620329|4.72221|4.73328383233533|4.75538045112782|4.74029310344828|4.74262143928036|4.74294797601199|4.74311844077961|4.73601736526946|4.69374287833828|4.70769494047619|4.73576167664671|4.72874559043348|4.72851360239163|4.69147896296296|4.72623910447761|4.73354035874439|4.74062649700599|4.69838278931751|4.74795997001499|4.74083682634731|4.73370956651719|4.73478535127055|4.74814167916042|4.74064670658683|4.74815067466267|4.74064670658683|4.73352167414051|4.7408119760479|4.62777802359882|4.69791394658754|4.86310418604651|4.81946149162861|4.8295601217656|4.8194896499239|4.78931527987897|4.78205589123867|4.82680792682927|4.81126899696049|4.76769427710843|4.71786706408346|4.78204108761329|4.78203927492447|4.71789910581222|4.72388301043219|4.19235278514589|5.19078196721312|4.7938770682148|4.71705431547619|4.71177023809524|4.69746409495549|4.6715951183432|4.45815776772247|4.79068229954614|4.78911921331316|4.78203927492447|4.78477677224736|4.809216918429|4.60101538461538|4.78071752265861|4.76622801204819|4.75915308270677|4.77153719879518|4.32873761969904|4.75377117117117|4.75933593984962|4.77132398190045|4.77286349924585|4.7673186746988|4.77345550527903|4.76630331325301|4.75921578947368|4.78823751891074|5.04925109034268|4.76630331325301|4.75913984962406|4.75205285285285|4.77343529411765|4.7377625748503|4.7590822556391|4.75191501501501|4.75197087087087|4.78059864048338|4.7590607518797|4.75920902255639|4.78121268882175|4.76620376506024|4.76629397590361|4.7590607518797|4.7662328313253|4.76373042168675|4.65441266568483|4.74776771771772|4.76113403614458|4.76113403614458|4.69039866468843|4.75279503759398|4.74410194902549|4.74715105105105|4.72544992526158|4.71890373134328|4.71146497764531|4.71876417910448|4.68309896296296|4.62073976608187|4.54202786885246|4.68809317507418|4.68767314540059|4.67456804733728|4.66828363095238|4.70905335320417|4.7160676119403|4.71680685543964|4.69493655274889|4.71611432835821|4.70905335320417|4.7277952167414|4.71608179104478|4.7231312406577|4.71606940298507|4.73737125748503|4.73084386227545|4.7459007518797|4.71009641791045|4.70332250372578|4.70298584202683|4.63321776798825|4.67522548148148|4.68205267062315|4.6891|4.7103228358209|4.63472916666667|5.53020831889081	0.00043218	4.53993	4.86776	dMean__Myeloid_ct_all_ENSG00000122873_chr10:58146054:T:A	Allegbe_Harris_2025	Pseudo-bulk	Myeloid	naive	Pseudo-bulk_Myeloid	ge	IBDverse
dMean__Myeloid_ct_all	chr11:1852991:C:T	uc	chr11_1852991_C_T	ENSG00000130592	LSP1	0.317805	0.0328261	2.21e-19	0.994691	1	chr11:1852991:C:T	11	1852991	12	3.5612	0.411576	3.10987563909774|3.49119622093023|4.76468590704648|3.50528410404624|3.50181080291971|3.57610877192982|3.62084133333333|3.58966284875184|3.50609139167862|3.39918434108527|3.51276656716418|3.15685248120301	0.034298	3.12279	4.45013	dMean__Myeloid_ct_all_ENSG00000130592_chr11:1852991:C:T	Allegbe_Harris_2025	Pseudo-bulk	Myeloid	naive	Pseudo-bulk_Myeloid	ge	IBDverse
dMean__Myeloid_ct_all	chr5:172901727:G:A	ibd	chr5_172150685_T_C	ENSG00000072786	STK10	-0.233847	0.0252126	4.3e-18	0.859712	0.925938	chr5:172150685:T:C	5	172150685	12	-0.0551797	0.129225	0.0342266225296443|0.0149988545780969|0.239675072463768|-0.265998621323529|-0.0478115777777778|-0.0692544956369983|-0.0479790684931507|-0.00766226868512111|-0.218180612244898|-0.132652457337884|-0.119130186125212|-0.0423881728813559	0.0107687	-0.252849	0.183177	dMean__Myeloid_ct_all_ENSG00000072786_chr5:172150685:T:C	Allegbe_Harris_2025	Pseudo-bulk	Myeloid	naive	Pseudo-bulk_Myeloid	ge	IBDverse
dMean__Myeloid_ct_all	chr4:155676868:C:T	cd	chr4_155655220_G_A	ENSG00000164116	GUCY1A1	0.169984	0.0321252	2.4e-07	0.986139	0.753683	chr4:155655220:G:A	4	155655220	14	-2.54737	0.37226	-3.53396798336798|-2.54555213946117|-2.68939771784232|-2.45977788461538|-2.65138404907975|-2.41840616570328|-2.58795858747994|-1.67865206953642|-2.48499498432602|-2.4744399375975|-2.4966259375|-2.54167795527157|-2.50178526645768|-2.59859638932496	0.02659	-3.25948	-1.91907	dMean__Myeloid_ct_all_ENSG00000164116_chr4:155655220:G:A	Allegbe_Harris_2025	Pseudo-bulk	Myeloid	naive	Pseudo-bulk_Myeloid	ge	IBDverse
dMean__Myeloid_ct_all	chr2:202626976:G:C	ibd	chr2_202623726_G_A	ENSG00000138439	FAM117B	-0.345146	0.0283387	8.03e-28	0.987589	0.998104	chr2:202623726:G:A	2	202623726	34	-7.0087	0.207015	-7.01539873150106|-6.89840516898608|-6.74630626223092|-6.79400039215686|-6.78168532289628|-6.75410838206628|-6.78054442270059|-6.8754219123506|-6.77948125|-6.767400390625|-6.75423586744639|-6.80673516699411|-6.87479563492063|-7.32176148796499|-7.22081982378855|-7.32926948775056|-6.79761239669422|-7.32990868596882|-7.26734446902655|-6.77068477366255|-7.30792155555556|-7.2294|-7.1960420131291|-7.1779251091703|-7.13844880174292|-7.18201925601751|-7.27939911504425|-7.12178496732026|-7.05710606060606|-7.00236051502146|-7.05796544276458|-6.92232962962963|-6.99611528150134|-6.9611875	0.00608867	-7.32938	-6.75274	dMean__Myeloid_ct_all_ENSG00000138439_chr2:202623726:G:A	Allegbe_Harris_2025	Pseudo-bulk	Myeloid	naive	Pseudo-bulk_Myeloid	ge	IBDverse
dMean__Myeloid_ct_all	chr7:75073650:C:T	ibd	chr7_75058325_G_A	ENSG00000158517	NCF1	-0.174858	0.0379392	6.08e-06	0.94699	1	chr7:75058325:G:A	7	75058325	16	-2.64489	0.188412	-2.51424920353982|-2.49593345070423|-2.41008017094017|-2.56288268907563|-2.5522610738255|-2.97884361158433|-2.63923728522337|-2.62960273972603|-2.53144537953795|-2.6985244288225|-2.68235457746479|-2.64541807017544|-2.65961869488536|-2.58002285223368|-2.56136780821918|-3.17635087719298	0.0117758	-3.10229	-2.44228	dMean__Myeloid_ct_all_ENSG00000158517_chr7:75058325:G:A	Allegbe_Harris_2025	Pseudo-bulk	Myeloid	naive	Pseudo-bulk_Myeloid	ge	IBDverse
dMean__Myeloid_ct_all	chr1:25386842:AACACAC:A	uc	chr1_25235176_G_A	ENSG00000183726	TMEM50A	-0.303129	0.0420057	4.72e-12	0.998845	0.950871	chr1:25235176:G:A	1	25235176	8	6.36579	0.480902	5.94371568627451|5.8117607421875|7.26052942857143|6.55598874680307|6.62762827763496|6.43610649350649|6.39656641025641|5.89399974811083	0.0601127	5.82615	7.14977	dMean__Myeloid_ct_all_ENSG00000183726_chr1:25235176:G:A	Allegbe_Harris_2025	Pseudo-bulk	Myeloid	naive	Pseudo-bulk_Myeloid	ge	IBDverse
dMean__Myeloid_ct_all	chr4:155676868:C:T	uc	chr4_155655220_G_A	ENSG00000164116	GUCY1A1	0.169984	0.0321252	2.4e-07	0.985916	0.753683	chr4:155655220:G:A	4	155655220	14	-3.0798	0.443661	-4.1358603406326|-3.19968804780877|-2.9195713963964|-2.76858116883117|-2.90050738255034|-2.72859304347826|-3.24406076458753|-2.06498136456212|-3.15194194831014|-3.14705555555556|-3.14535551181102|-3.2405099796334|-3.17955976095618|-3.29086660039761	0.03169	-3.86124	-2.28066	dMean__Myeloid_ct_all_ENSG00000164116_chr4:155655220:G:A	Allegbe_Harris_2025	Pseudo-bulk	Myeloid	naive	Pseudo-bulk_Myeloid	ge	IBDverse
dMean__Myeloid_ct_all	chr22:30189320:AC:A	cd	chr22_29928674_T_A	ENSG00000184076	UQCR10	-0.21472	0.0426022	8.22e-07	0.852733	0.755658	chr22:29928674:T:A	22	29928674	109	2.79995	0.245127	3.22017535545024|3.36090640394089|3.23612832278481|3.23415591900312|3.19171512345679|2.88815363128492|3.15831510015408|3.13822615384615|3.09743119266055|3.11839070121951|3.14545567484663|3.2273240625|2.89414901960784|3.21559720062208|3.19621847826087|3.20551201848998|2.90601376404494|2.9611686440678|2.95296075949367|2.92910168067227|2.95405168067227|2.94124303448276|2.82038484848485|2.91317099447514|2.90172448418157|2.90193920220083|2.90740922865014|2.89186547945206|2.88372909836066|2.88761915184679|2.88748837209302|2.89175205479452|2.90541714677641|2.91228890429958|2.90833772290809|2.86140328767123|2.90948116531165|2.84981420765027|2.86711483516484|2.85222172131148|2.87866303448276|2.90065649171271|2.8348214673913|2.84455550964187|2.85111038251366|2.85126120218579|2.8472894952251|2.8513650273224|2.85513119015048|2.84323136176066|2.90777886740331|2.91603088642659|2.94198575418994|2.88482674897119|2.90276367403315|2.88841057692308|2.8545203038674|2.89906924137931|2.88205939643347|2.84119340659341|2.84402751031637|2.89695655172414|2.8971604137931|2.88782668500688|2.83973351648352|2.83962335164835|2.87969492455418|2.85387944827586|2.86843907103825|2.87521534246575|2.82304561643836|2.81939470013947|2.87218973647712|2.8527114640884|2.85577237569061|2.74664149933066|2.73628053333333|2.68331701846966|2.44803182359952|2.71743425925926|2.70082635761589|2.66974895013123|2.64495266579974|2.65736271186441|2.62645914948454|2.41290626911315|2.4740351552795|2.45308714462299|2.44054489544895|2.43198345588235|2.4493748458693|2.42241402439024|2.42558412698413|2.42533882783883|2.40860569007264|2.44334100985222|2.43094247246022|2.4464145320197|2.44632229064039|2.42262829268293|2.43121108374384|2.42867724477245|2.40777297297297|2.40188296568627|2.41495786864932|2.39909095415118|2.34547799511002|2.31409391727494|2.37850097799511	0.00224887	2.39291	3.22937	dMean__Myeloid_ct_all_ENSG00000184076_chr22:29928674:T:A	Allegbe_Harris_2025	Pseudo-bulk	Myeloid	naive	Pseudo-bulk_Myeloid	ge	IBDverse
dMean__Myeloid_ct_all	chr2:202626976:G:C	cd	chr2_202623726_G_A	ENSG00000138439	FAM117B	-0.345146	0.0283387	8.03e-28	0.986705	0.992739	chr2:202623726:G:A	2	202623726	34	-4.89042	0.124452	-4.74718683834049|-4.93584324324324|-4.86228843441467|-4.90784730878187|-4.91551943262411|-4.88008112676056|-4.89386751412429|-4.85437665260197|-5.09705491923642|-4.88015352112676|-4.8733094233474|-4.87289479606189|-4.93575071225071|-5.14776153846154|-4.90022750373692|-4.97106042296073|-4.88862466567608|-5.00932876712329|-4.94704774096386|-4.88212581602374|-4.98267378787879|-4.94355340393343|-4.9304215892054|-4.92877016491754|-4.91974174174174|-4.94304638554217|-4.96272760180995|-4.90825720720721|-4.88813043478261|-4.86304023845007|-4.87010134128167|-4.59059754385965|-4.69343705035971|-4.44742534722222	0.00366034	-5.10593	-4.56554	dMean__Myeloid_ct_all_ENSG00000138439_chr2:202623726:G:A	Allegbe_Harris_2025	Pseudo-bulk	Myeloid	naive	Pseudo-bulk_Myeloid	ge	IBDverse
dMean__Myeloid_ct_all	chr22:21625649:C:T	ibd	chr22_21563190_C_T	ENSG00000185651	UBE2L3	-0.272231	0.0613111	1.28e-05	0.892038	0.969353	chr22:21563190:C:T	22	21563190	86	-3.35246	0.199858	-3.36426957637997|-3.62974173333333|-3.37764434447301|-3.19328353510896|-3.18965380952381|-3.36861745827985|-3.34416971649485|-3.57127865771812|-3.33568894601542|-3.36051291989664|-3.18741789215686|-3.3269891025641|-3.55598262032086|-3.54939823129252|-3.36911321243523|-3.62372991803279|-3.3390618556701|-3.3215991025641|-3.57321938088829|-3.30383051948052|-3.34805994832041|-3.49716913746631|-3.58419460188934|-3.31675293350717|-3.37872171651495|-3.59436738836265|-3.37034148244473|-3.38174830729167|-3.3733974025974|-3.42836613756614|-3.33580386100386|-3.33900209973753|-3.38618604954368|-3.50517849604222|-3.57753825503356|-3.57432893674293|-3.32910925449871|-3.55368995983936|-3.56920940860215|-3.32264230769231|-3.34756395348837|-3.16863716381418|-3.55997319034853|-3.3550585492228|-3.30569987244898|-3.57947973154362|-3.36406088082901|-3.56027815013405|-3.34555290322581|-3.36878487614081|-3.35137872892348|-3.31261103979461|-3.38250628272251|-3.33039032258065|-3.35196186770428|-3.32885531370038|-3.56050754716981|-3.32148687258687|-3.33441279069767|-3.30819297789337|-2.95625652173913|-3.3106944801027|-3.28867949044586|-3.3658|-3.35065927367056|-3.17875276752768|-3.29982996158771|-3.32036159793814|-3.38522404092072|-3.08677917737789|-3.33652512953368|-3.3205824742268|-3.61482923497268|-3.52042780026991|-3.12391910828025|-3.34592762645914|-3.34857116883117|-3.36213794002608|-3.37173620915033|-3.39615131578947|-3.46527163323782|-3.27575739726027|-2.38912817460317|-2.36935736842105|-3.19110681458003|-3.14835845896147	0.00232393	-3.61227	-2.97257	dMean__Myeloid_ct_all_ENSG00000185651_chr22:21563190:C:T	Allegbe_Harris_2025	Pseudo-bulk	Myeloid	naive	Pseudo-bulk_Myeloid	ge	IBDverse
dMean__Myeloid_ct_all	chr5:172150685:T:C	ibd	chr5_172150685_T_C	ENSG00000072786	STK10	-0.233847	0.0252126	4.3e-18	0.859712	1	chr5:172150685:T:C	5	172150685	11	-4.59321	0.267478	-4.19166427061311|-4.50572100192678|-4.54694810379242|-4.39509865384615|-4.40354431599229|-4.65978020408163|-4.68298784067086|-4.64957064989518|-5.26610047393365|-4.60739870967742|-4.61645611814346	0.0243162	-5.12032	-4.24252	dMean__Myeloid_ct_all_ENSG00000072786_chr5:172150685:T:C	Allegbe_Harris_2025	Pseudo-bulk	Myeloid	naive	Pseudo-bulk_Myeloid	ge	IBDverse
dMean__Myeloid_ct_all	chr5:96970610:A:AT	ibd	chr5_96916885_T_C	ENSG00000164308	ERAP2	0.773908	0.0268809	6.95e-87	0.919873	0.893862	chr5:96916885:T:C	5	96916885	250	14.6826	0.59376	13.6805432773109|13.5979686192469|13.5909769874477|13.560969375|14.8153595959596|15.9728036117381|16.0088812217195|13.8769693277311|16.0088812217195|15.9439660633484|16.0088676470588|16.0439614512472|15.449807860262|16.0339932126697|15.9373772522523|15.9734446952596|15.9727437923251|15.9685191873589|14.9252701195219|15.9709571106095|15.8673049327354|15.9728097065463|16.0121040723982|15.5195907894737|16.0839909090909|14.9122682926829|15.3524338394794|16.0963880090498|16.0637732426304|16.0480770975057|16.0839704545455|16.0474013605442|16.0491467120181|15.0294076433121|14.9977879464286|14.662589010989|14.8228318584071|14.753845814978|14.9249172259508|14.3040988593156|14.8030261851016|14.9900774049217|14.9566174107143|14.9904317673378|14.9901431767338|14.8153504464286|13.7302356557377|14.956296875|15.0236950672646|14.9909261744966|14.8590820399113|14.8913977777778|14.0973689138577|14.9249844097996|14.9243977728285|14.2309017013232|14.8916191111111|14.9250890868597|14.9584095982143|14.7231545454545|14.9577276785714|14.9574477678571|14.2574545454545|14.2574253787879|14.9580995535714|14.9574665178571|14.9574649553571|14.9501495535714|14.9935897091723|14.2691306818182|14.9596375|14.9595446428571|14.8931088888889|14.8930333333333|14.9931604026846|14.207420754717|14.9263140311804|14.9647008928571|14.7775149450549|14.9219020044543|14.8953942222222|14.9219020044543|14.9561598214286|14.8887422222222|14.8889377777778|14.1914282732448|14.5028982683983|14.8887977777778|14.9372026726058|15.0258677927928|15.0258896396396|15.1097130630631|15.1404972911964|15.1405665914221|15.1064662162162|15.0052953020134|15.0050612975392|14.9715705357143|14.1629536723164|14.9531113585746|14.9711026785714|15.038567264574|14.3125480769231|15.0050917225951|14.9718013392857|15.0380964125561|15.0387286995516|15.0048903803132|14.6143278867102|14.1638116760829|15.0718921348315|15.0716134831461|15.0383565022422|15.0731226966292|14.2933453510436|15.106536036036|14.2949345351044|14.6304998109641|14.6573522727273|14.2181893536122|14.3388435361217|14.3204136882129|15.0715550561798|15.0735662921348|15.1280680272109|14.3468457142857|15.3818637413395|15.1288063063063|14.4295325670498|15.0386569506726|14.6123566448802|15.3804376443418|14.4296199233716|14.4025239005736|14.3743597328244|14.6452379912664|14.3534868068834|15.1988843537415|14.6502461197339|14.7357536679537|14.5893253816794|14.5893244274809|14.0016713483146|14.5892309160305|14.5586914285714|14.6180764818356|14.6861185682327|14.5342403041825|13.9757289719626|14.533788973384|13.8980793680297|14.5064516129032|14.6195009560229|14.6171866156788|14.6172370936902|13.9494263059701|14.5615161904762|13.4825630909091|14.6452739463602|14.6448754789272|14.5618285714286|14.5402927756654|14.5882726666667|14.5626076190476|14.1801166306695|14.6530267857143|14.0185213483146|14.0158520599251|14.0016011235955|14.3121883116883|14.5025104364326|14.2866728971963|14.4056623093682|14.5303022813688|15.3277294589178|14.4641238095238|14.5860877862595|14.5856641221374|14.6136826003824|14.5027210626186|14.5598047619048|13.9205046554935|14.4492892249527|14.3471887201735|14.0721823404255|14.3787641304348|14.4099553376906|14.4420152838428|14.3751043478261|13.9549738396624|13.9742504672897|14.4106775599129|14.4247566037736|14.4514413988658|14.378147826087|14.5072931688805|14.4119862745098|14.5233320683112|14.5351292775665|14.5073690702087|13.9248882681564|14.4802613636364|14.5125445920304|14.2842557235421|14.3181465367965|14.2308550537634|14.3728627819549|13.7766826568266|14.5953711111111|14.2935269978402|14.3554560150376|14.4356767485822|14.3814905838041|14.1986667381974|13.750550092081|14.1413034188034|14.2733338317757|14.5304690265487|14.2733861682243|13.7866599630996|14.563255654102|13.2561907308378|13.7856041666667|14.3872816635161|13.7637847299814|14.4597428023033|13.8356168224299|14.2364526515152|12.2425221830986|13.8629379699248|14.8900327272727|13.8255214953271|13.8255457943925|14.8103519101124|14.4375608695652|14.3966110056926|14.8112934831461|14.5428776923077|14.5068235294118|14.5768950892857|14.5764515625|14.2505132075472|14.1611471861472|14.2646150943396|14.0493514124294|14.5279619047619|14.2903446327684|14.3812429501085|13.8102933618844|14.9049489919355	0.00237504	13.6917	16.0466	dMean__Myeloid_ct_all_ENSG00000164308_chr5:96916885:T:C	Allegbe_Harris_2025	Pseudo-bulk	Myeloid	naive	Pseudo-bulk_Myeloid	ge	IBDverse
dMean__Myeloid_ct_all	chr12:119671479:AGGCACCTCTTCACAGGAC:A	cd	chr12_119723419_T_C	ENSG00000111725	PRKAB1	0.435321	0.0931575	4.56e-06	0.882658	0.889791	chr12:119723419:T:C	12	119723419	6	3.08731	0.196896	2.9427660652921|2.94810274442539|2.97258712446352|3.0345141955836|3.17918911564626|3.44672351543943	0.032816	2.94343	3.41328	dMean__Myeloid_ct_all_ENSG00000111725_chr12:119723419:T:C	Allegbe_Harris_2025	Pseudo-bulk	Myeloid	naive	Pseudo-bulk_Myeloid	ge	IBDverse
dMean__Myeloid_ct_all	chr2:181459315:G:GT	ibd	chr2_181454574_C_T	ENSG00000115232	ITGA4	-0.149346	0.0279894	1.92e-07	0.99147	0.937677	chr2:181454574:C:T	2	181454574	11	1.69186	0.0937452	1.6987538372093|1.7289121922626|1.87189090909091|1.68082080924856|1.73263294255569|1.73806869871043|1.74673263157895|1.63602132435466|1.68515|1.52080149597238|1.57063449477352	0.00852229	1.53326	1.8406	dMean__Myeloid_ct_all_ENSG00000115232_chr2:181454574:C:T	Allegbe_Harris_2025	Pseudo-bulk	Myeloid	naive	Pseudo-bulk_Myeloid	ge	IBDverse
dMean__Myeloid_ct_all	chr22:21625649:C:T	ibd	chr22_21563190_C_T	ENSG00000185651	UBE2L3	-0.272231	0.0613111	1.28e-05	0.892038	0.981753	chr22:21563190:C:T	22	21563190	86	-3.35246	0.199858	-3.36426957637997|-3.62974173333333|-3.37764434447301|-3.19328353510896|-3.18965380952381|-3.36861745827985|-3.34416971649485|-3.57127865771812|-3.33568894601542|-3.36051291989664|-3.18741789215686|-3.3269891025641|-3.55598262032086|-3.54939823129252|-3.36911321243523|-3.62372991803279|-3.3390618556701|-3.3215991025641|-3.57321938088829|-3.30383051948052|-3.34805994832041|-3.49716913746631|-3.58419460188934|-3.31675293350717|-3.37872171651495|-3.59436738836265|-3.37034148244473|-3.38174830729167|-3.3733974025974|-3.42836613756614|-3.33580386100386|-3.33900209973753|-3.38618604954368|-3.50517849604222|-3.57753825503356|-3.57432893674293|-3.32910925449871|-3.55368995983936|-3.56920940860215|-3.32264230769231|-3.34756395348837|-3.16863716381418|-3.55997319034853|-3.3550585492228|-3.30569987244898|-3.57947973154362|-3.36406088082901|-3.56027815013405|-3.34555290322581|-3.36878487614081|-3.35137872892348|-3.31261103979461|-3.38250628272251|-3.33039032258065|-3.35196186770428|-3.32885531370038|-3.56050754716981|-3.32148687258687|-3.33441279069767|-3.30819297789337|-2.95625652173913|-3.3106944801027|-3.28867949044586|-3.3658|-3.35065927367056|-3.17875276752768|-3.29982996158771|-3.32036159793814|-3.38522404092072|-3.08677917737789|-3.33652512953368|-3.3205824742268|-3.61482923497268|-3.52042780026991|-3.12391910828025|-3.34592762645914|-3.34857116883117|-3.36213794002608|-3.37173620915033|-3.39615131578947|-3.46527163323782|-3.27575739726027|-2.38912817460317|-2.36935736842105|-3.19110681458003|-3.14835845896147	0.00232393	-3.61227	-2.97257	dMean__Myeloid_ct_all_ENSG00000185651_chr22:21563190:C:T	Allegbe_Harris_2025	Pseudo-bulk	Myeloid	naive	Pseudo-bulk_Myeloid	ge	IBDverse
dMean__Myeloid_ct_all	chr9:114801407:T:G	cd	chr9_114804160_A_G	ENSG00000181634	TNFSF15	-0.381483	0.0597424	6.8e-10	0.948907	0.875211	chr9:114804160:A:G	9	114804160	19	-3.24908	0.568046	-2.77270933211345|-2.76265371219065|-2.21416691056911|-2.92450090386196|-2.72912753303965|-3.15955291222313|-3.10401570382425|-3.12546735197368|-3.15433421052632|-3.20031330472103|-2.57557983193277|-3.48874670487106|-4.21534322660099|-4.33180024360536|-3.27199614271938|-3.48970730730731|-3.51918833162743|-4.28232114914425|-3.41100782997763	0.0298971	-4.30953	-2.3768	dMean__Myeloid_ct_all_ENSG00000181634_chr9:114804160:A:G	Allegbe_Harris_2025	Pseudo-bulk	Myeloid	naive	Pseudo-bulk_Myeloid	ge	IBDverse
dMean__Myeloid_ct_all	chr2:181459315:G:GT	cd	chr2_181454574_C_T	ENSG00000115232	ITGA4	-0.149346	0.0279894	1.92e-07	0.991365	0.937677	chr2:181454574:C:T	2	181454574	11	1.31407	0.0832499	1.30790358102059|1.33221508581752|1.48593402061856|1.2877856510186|1.35590449541284|1.36015834862385|1.36638279963403|1.25231529209622|1.30836470070423|1.16953672566372|1.22826185286104	0.00756817	1.18422	1.45605	dMean__Myeloid_ct_all_ENSG00000115232_chr2:181454574:C:T	Allegbe_Harris_2025	Pseudo-bulk	Myeloid	naive	Pseudo-bulk_Myeloid	ge	IBDverse
dMean__Myeloid_ct_all	chr12:119671479:AGGCACCTCTTCACAGGAC:A	ibd	chr12_119723419_T_C	ENSG00000111725	PRKAB1	0.435321	0.0931575	4.56e-06	0.860613	0.678223	chr12:119723419:T:C	12	119723419	6	2.95256	0.378796	2.69502730133753|2.70030463472113|2.68662839410396|2.85442433234421|3.1391489504618|3.63980919732441	0.0631327	2.68768	3.57723	dMean__Myeloid_ct_all_ENSG00000111725_chr12:119723419:T:C	Allegbe_Harris_2025	Pseudo-bulk	Myeloid	naive	Pseudo-bulk_Myeloid	ge	IBDverse
dMean__Myeloid_ct_all	chr16:23853849:T:C	cd	chr16_23850892_A_T	ENSG00000166501	PRKCB	0.2217	0.0207359	1.06e-22	0.983788	1	chr16:23850892:A:T	16	23850892	30	4.82879	0.402358	4.63562878338279|4.57073043478261|4.01146234096692|4.02172423469388|4.01172595419847|3.98174227848101|4.79669014778325|4.87634864197531|4.88851361386139|5.00358894472362|4.94727990074442|4.77895079726651|4.91310366748166|4.75702199546485|4.76814545454546|4.72239705882353|4.85010939759036|4.70164977375566|4.92667533333333|4.88811557177616|4.89209926829268|4.94469486607143|4.92504066666667|4.88007885462555|5.24556217008798|5.26654987212276|5.33406098901099|5.45124657534247|5.43641639344262|5.43620218579235	0.0134119	4.00329	5.44049	dMean__Myeloid_ct_all_ENSG00000166501_chr16:23850892:A:T	Allegbe_Harris_2025	Pseudo-bulk	Myeloid	naive	Pseudo-bulk_Myeloid	ge	IBDverse
dMean__Myeloid_ct_all	chr11:65879086:C:A	ibd	chr11_65895768_T_C	ENSG00000172543	CTSW	0.541694	0.0632865	6.81e-16	0.980115	0.970895	chr11:65895768:T:C	11	65895768	28	-10.3227	0.795734	-8.37294017094017|-8.33798021276596|-8.31121292372881|-9.97565208747515|-9.7464095703125|-10.7216472945892|-10.4906009803922|-10.5945603960396|-10.4295925925926|-10.4089280155642|-9.81603147792706|-10.3816427184466|-10.4291512670565|-10.5897089108911|-10.6575669322709|-10.6912005988024|-10.712744|-10.712454|-10.7122994|-10.6487375745527|-10.6514|-9.93666342412451|-10.8537551307847|-10.9342718052738|-10.9860529531568|-10.2554641282565|-11.3325167364017|-11.3456916129032	0.0284191	-11.3368	-8.32928	dMean__Myeloid_ct_all_ENSG00000172543_chr11:65895768:T:C	Allegbe_Harris_2025	Pseudo-bulk	Myeloid	naive	Pseudo-bulk_Myeloid	ge	IBDverse
dMean__Myeloid_ct_all	chr5:132435113:C:T	ibd	chr5_132336964_T_C	ENSG00000197375	SLC22A5	-0.372735	0.0472046	6.03e-14	0.991131	0.913403	chr5:132336964:T:C	5	132336964	64	-3.48171	0.269186	-3.83624887387387|-3.84017677564825|-3.8689365276212|-3.67080980603448|-3.63000147679325|-3.57244263157895|-3.69512056583243|-3.75375432639649|-3.75139561883899|-3.74311890710383|-3.56333781148429|-3.57308663043478|-3.55223826086957|-3.57210923913043|-3.56186919739696|-3.5932056892779|-3.54901362162162|-3.10486750902527|-3.53117494623656|-3.53482992465016|-3.54980818083961|-3.55515948275862|-3.03021566054243|-3.56846767241379|-3.61891493644068|-3.14528087719298|-3.75060957446809|-3.71884314345992|-3.23835534317984|-3.24681794425087|-3.89451731601732|-3.61974728205128|-3.74999203821656|-3.72537655755016|-3.91057801958651|-3.85455444685466|-3.71574255319149|-3.86117663043478|-3.70005021186441|-3.06582769911504|-3.07098563829787|-3.06185216622458|-3.06868733392383|-3.00886165853659|-3.12557731239093|-3.18566209034544|-3.16275159857904|-3.16135245901639|-3.25120585625555|-3.31084882459313|-3.23900669603524|-3.24429593639576|-3.24455455349248|-3.25305762411348|-3.25605998225377|-3.25322996453901|-3.25693212067436|-3.2558198757764|-3.24900124333925|-3.29767663384064|-3.66091278493558|-3.72979642857143|-3.74415416666667|-3.71968158415842	0.00420602	-3.87981	-3.04841	dMean__Myeloid_ct_all_ENSG00000197375_chr5:132336964:T:C	Allegbe_Harris_2025	Pseudo-bulk	Myeloid	naive	Pseudo-bulk_Myeloid	ge	IBDverse
dMean__Myeloid_ct_all	chr9:114801407:T:G	cd	chr9_114804160_A_G	ENSG00000181634	TNFSF15	-0.381483	0.0597424	6.8e-10	0.948907	1	chr9:114804160:A:G	9	114804160	19	-3.24908	0.568046	-2.77270933211345|-2.76265371219065|-2.21416691056911|-2.92450090386196|-2.72912753303965|-3.15955291222313|-3.10401570382425|-3.12546735197368|-3.15433421052632|-3.20031330472103|-2.57557983193277|-3.48874670487106|-4.21534322660099|-4.33180024360536|-3.27199614271938|-3.48970730730731|-3.51918833162743|-4.28232114914425|-3.41100782997763	0.0298971	-4.30953	-2.3768	dMean__Myeloid_ct_all_ENSG00000181634_chr9:114804160:A:G	Allegbe_Harris_2025	Pseudo-bulk	Myeloid	naive	Pseudo-bulk_Myeloid	ge	IBDverse
dMean__Myeloid_ct_all	chr1:25386842:AACACAC:A	ibd	chr1_25235176_G_A	ENSG00000117616	RSRP1	-0.124081	0.0229478	1.34e-07	0.998006	0.950871	chr1:25235176:G:A	1	25235176	8	2.14961	0.22251	2.25602418181818|2.20870471014493|2.57450157480315|2.06416740088106|2.08829532293987|2.1255859375|2.10035864745011|1.77925431965443	0.0278138	1.82911	2.51877	dMean__Myeloid_ct_all_ENSG00000117616_chr1:25235176:G:A	Allegbe_Harris_2025	Pseudo-bulk	Myeloid	naive	Pseudo-bulk_Myeloid	ge	IBDverse
dMean__Myeloid_ct_all	chr2:202626976:G:C	ibd	chr2_202623726_G_A	ENSG00000138439	FAM117B	-0.345146	0.0283387	8.03e-28	0.987589	0.992739	chr2:202623726:G:A	2	202623726	34	-7.0087	0.207015	-7.01539873150106|-6.89840516898608|-6.74630626223092|-6.79400039215686|-6.78168532289628|-6.75410838206628|-6.78054442270059|-6.8754219123506|-6.77948125|-6.767400390625|-6.75423586744639|-6.80673516699411|-6.87479563492063|-7.32176148796499|-7.22081982378855|-7.32926948775056|-6.79761239669422|-7.32990868596882|-7.26734446902655|-6.77068477366255|-7.30792155555556|-7.2294|-7.1960420131291|-7.1779251091703|-7.13844880174292|-7.18201925601751|-7.27939911504425|-7.12178496732026|-7.05710606060606|-7.00236051502146|-7.05796544276458|-6.92232962962963|-6.99611528150134|-6.9611875	0.00608867	-7.32938	-6.75274	dMean__Myeloid_ct_all_ENSG00000138439_chr2:202623726:G:A	Allegbe_Harris_2025	Pseudo-bulk	Myeloid	naive	Pseudo-bulk_Myeloid	ge	IBDverse
dMean__Myeloid_ct_all	chr22:21625649:C:T	uc	chr22_21563190_C_T	ENSG00000185651	UBE2L3	-0.272231	0.0613111	1.28e-05	0.891953	0.969353	chr22:21563190:C:T	22	21563190	86	-3.86991	0.291381	-3.94693674698795|-4.24035249221184|-3.91625529061103|-3.64820497925311|-3.43061357234315|-3.95203765060241|-3.87324731343284|-4.16369733959311|-3.87338208955224|-3.84200443131462|-3.63258798882682|-3.90233308270677|-4.12383720930233|-4.13440206022187|-3.84188389955687|-4.21042904761905|-3.67533617021277|-3.68018082386364|-4.1941579778831|-3.66035899280576|-3.92042118003026|-4.09290141955836|-4.2090145800317|-3.81401724137931|-3.90125675675676|-4.20290743670886|-3.72919798561151|-3.91141972891566|-3.85960772659733|-3.9210965204236|-3.71867948350072|-4.40193702422145|-3.68397829787234|-4.00139352409639|-4.19726929133858|-4.1888429022082|-4.50442956521739|-4.18707634069401|-4.20838637083994|-3.68133664772727|-3.69090384615385|-3.6765180141844|-4.18226771653543|-3.69487189728959|-3.68658421052632|-4.19954708661417|-3.86466517857143|-4.16949372056515|-3.88144236526946|-3.85650447761194|-3.8508390461997|-3.67073115220484|-4.00036346749226|-3.82945474777448|-3.84577767857143|-3.69820199146515|-4.1344234741784|-3.6815910128388|-3.66595951704545|-3.78571488095238|-3.51188005738881|-3.9984976744186|-3.65150410183876|-3.86771754385965|-3.64366473906911|-3.62458064516129|-3.66074886363636|-3.88042259036145|-3.87024152046784|-3.55253579881657|-3.81599614814815|-3.63950847457627|-4.82856751824817|-4.08237402190923|-3.6116001472754|-3.88510572289157|-3.89486374622357|-3.91314081942337|-3.92002765957447|-3.94057251908397|-4.16309741824441|-3.92660574712644|-2.89916677367576|-2.92798634146341|-3.55130229276896|-3.20745733788396	0.00338815	-4.38174	-3.23535	dMean__Myeloid_ct_all_ENSG00000185651_chr22:21563190:C:T	Allegbe_Harris_2025	Pseudo-bulk	Myeloid	naive	Pseudo-bulk_Myeloid	ge	IBDverse
dMean__Myeloid_ct_all	chr3:196688484:G:C	ibd	chr3_196688484_G_C	ENSG00000163964	PIGX	-0.19647	0.0396636	1.24e-06	0.995777	1	chr3:196688484:G:C	3	196688484	2	-3.41055	0.398874	-3.12850095541401|-3.69259453781513	0.199437	-3.67849	-3.1426	dMean__Myeloid_ct_all_ENSG00000163964_chr3:196688484:G:C	Allegbe_Harris_2025	Pseudo-bulk	Myeloid	naive	Pseudo-bulk_Myeloid	ge	IBDverse
dMean__Myeloid_ct_all	chr5:172901727:G:A	cd	chr5_172150685_T_C	ENSG00000072786	STK10	-0.233847	0.0252126	4.3e-18	0.942328	0.925938	chr5:172150685:T:C	5	172150685	12	-0.0640374	0.141259	0.0360805645833333|0.016128111969112|0.24364758747698|-0.313210497835498|-0.0522799495327103|-0.0754426349809886|-0.0522757014925373|-0.00824728361266294|-0.241146992481203|-0.142370586080586|-0.134106552380952|-0.0452242712477396	0.0117716	-0.293393	0.186567	dMean__Myeloid_ct_all_ENSG00000072786_chr5:172150685:T:C	Allegbe_Harris_2025	Pseudo-bulk	Myeloid	naive	Pseudo-bulk_Myeloid	ge	IBDverse
dMean__Myeloid_ct_all	chr5:132435113:C:T	cd	chr5_132336964_T_C	ENSG00000197375	SLC22A5	-0.372735	0.0472046	6.03e-14	0.876632	0.913403	chr5:132336964:T:C	5	132336964	64	-2.40147	0.169332	-2.58859346504559|-2.58439817905918|-2.60375318664643|-2.55169400749064|-2.56809059701493|-2.53838481675393|-2.57064027252082|-2.58850279456193|-2.5947153030303|-2.58682311178248|-2.47849344385833|-2.47533109939759|-2.45718736842105|-2.47651883948757|-2.46549804804805|-2.47117381489842|-2.45721377245509|-2.18981107574793|-2.44708845007452|-2.43790423162584|-2.45187494423792|-2.44746884272997|-2.14195207173779|-2.44755210643016|-2.51565220913107|-2.19438200734394|-2.53820950323974|-2.50210312278212|-2.27277256097561|-2.27000426309379|-2.59260374639769|-2.50657215909091|-2.53043875358166|-2.51456279401283|-2.59669161849711|-2.59219489423778|-2.52552277657267|-2.58912718658892|-2.51103335729691|-2.1652408125|-2.16639887429644|-2.16299487820112|-2.1653425|-2.15368938547486|-2.1397321385902|-2.1863905775076|-2.17282385600976|-2.20989595898673|-2.23149147381242|-2.25758249075216|-2.23481617021277|-2.22713341419042|-2.22669368932039|-2.23338344491783|-2.23210437956204|-2.23350176506391|-2.23134498480243|-2.2319397810219|-2.22258529769137|-2.27236570018507|-2.57411916376307|-2.62727798742138|-2.64293235294118|-2.61985941422594	0.00264582	-2.62301	-2.1487	dMean__Myeloid_ct_all_ENSG00000197375_chr5:132336964:T:C	Allegbe_Harris_2025	Pseudo-bulk	Myeloid	naive	Pseudo-bulk_Myeloid	ge	IBDverse
dMean__Myeloid_ct_all	chr4:155676868:C:T	ibd	chr4_155655220_G_A	ENSG00000164116	GUCY1A1	0.169984	0.0321252	2.4e-07	0.986	0.988204	chr4:155655220:G:A	4	155655220	14	-2.74659	0.399516	-3.73590901098901|-2.84290867256637|-2.64010122199593|-2.4982119140625|-2.61924606060606|-2.46108392156863|-2.86885800711744|-1.82357167266187|-2.8011074204947|-2.79738271604938|-2.80322912280702|-2.84123285714286|-2.80516520210896|-2.91427095070423	0.0285368	-3.46888	-2.03076	dMean__Myeloid_ct_all_ENSG00000164116_chr4:155655220:G:A	Allegbe_Harris_2025	Pseudo-bulk	Myeloid	naive	Pseudo-bulk_Myeloid	ge	IBDverse
dMean__Myeloid_ct_all	chr1:25386842:AACACAC:A	ibd	chr1_25235176_G_A	ENSG00000117616	RSRP1	-0.124081	0.0229478	1.34e-07	0.998006	0.95365	chr1:25235176:G:A	1	25235176	8	2.14961	0.22251	2.25602418181818|2.20870471014493|2.57450157480315|2.06416740088106|2.08829532293987|2.1255859375|2.10035864745011|1.77925431965443	0.0278138	1.82911	2.51877	dMean__Myeloid_ct_all_ENSG00000117616_chr1:25235176:G:A	Allegbe_Harris_2025	Pseudo-bulk	Myeloid	naive	Pseudo-bulk_Myeloid	ge	IBDverse
dMean__Myeloid_ct_all	chr5:132435113:C:T	cd	chr5_132336964_T_C	ENSG00000197375	SLC22A5	-0.372735	0.0472046	6.03e-14	0.876632	1	chr5:132336964:T:C	5	132336964	64	-2.40147	0.169332	-2.58859346504559|-2.58439817905918|-2.60375318664643|-2.55169400749064|-2.56809059701493|-2.53838481675393|-2.57064027252082|-2.58850279456193|-2.5947153030303|-2.58682311178248|-2.47849344385833|-2.47533109939759|-2.45718736842105|-2.47651883948757|-2.46549804804805|-2.47117381489842|-2.45721377245509|-2.18981107574793|-2.44708845007452|-2.43790423162584|-2.45187494423792|-2.44746884272997|-2.14195207173779|-2.44755210643016|-2.51565220913107|-2.19438200734394|-2.53820950323974|-2.50210312278212|-2.27277256097561|-2.27000426309379|-2.59260374639769|-2.50657215909091|-2.53043875358166|-2.51456279401283|-2.59669161849711|-2.59219489423778|-2.52552277657267|-2.58912718658892|-2.51103335729691|-2.1652408125|-2.16639887429644|-2.16299487820112|-2.1653425|-2.15368938547486|-2.1397321385902|-2.1863905775076|-2.17282385600976|-2.20989595898673|-2.23149147381242|-2.25758249075216|-2.23481617021277|-2.22713341419042|-2.22669368932039|-2.23338344491783|-2.23210437956204|-2.23350176506391|-2.23134498480243|-2.2319397810219|-2.22258529769137|-2.27236570018507|-2.57411916376307|-2.62727798742138|-2.64293235294118|-2.61985941422594	0.00264582	-2.62301	-2.1487	dMean__Myeloid_ct_all_ENSG00000197375_chr5:132336964:T:C	Allegbe_Harris_2025	Pseudo-bulk	Myeloid	naive	Pseudo-bulk_Myeloid	ge	IBDverse
dMean__Myeloid_ct_all	chr4:155676868:C:T	cd	chr4_155655220_G_A	ENSG00000164116	GUCY1A1	0.169984	0.0321252	2.4e-07	0.986139	0.998026	chr4:155655220:G:A	4	155655220	14	-2.54737	0.37226	-3.53396798336798|-2.54555213946117|-2.68939771784232|-2.45977788461538|-2.65138404907975|-2.41840616570328|-2.58795858747994|-1.67865206953642|-2.48499498432602|-2.4744399375975|-2.4966259375|-2.54167795527157|-2.50178526645768|-2.59859638932496	0.02659	-3.25948	-1.91907	dMean__Myeloid_ct_all_ENSG00000164116_chr4:155655220:G:A	Allegbe_Harris_2025	Pseudo-bulk	Myeloid	naive	Pseudo-bulk_Myeloid	ge	IBDverse
dMean__Myeloid_ct_all	chr22:21625649:C:T	cd	chr22_21563190_C_T	ENSG00000185651	UBE2L3	-0.272231	0.0613111	1.28e-05	0.87642	0.976556	chr22:21563190:C:T	22	21563190	86	-2.90728	0.181274	-2.89587403314917|-3.09704926052332|-2.91654528301887|-2.8060129787234|-3.1373644028103|-2.90926053215078|-2.88341744444444|-3.06521036866359|-2.88993986636971|-2.92580089988751|-2.80878293736501|-2.8865978865406|-3.06084579976985|-3.05480995316159|-2.93893265536723|-3.1317240850059|-2.90809427609428|-2.90453733183856|-3.08709534883721|-2.90074059293044|-2.91824144144144|-3.01032424593968|-3.07394467592593|-2.91737327981651|-2.95590102389078|-3.07791135573581|-2.9088581369248|-2.94465158730159|-2.94502947845805|-2.91218516853933|-2.90248555431131|-2.91445544100802|-2.94467653061224|-3.03996029748284|-3.0812323699422|-3.07020393063584|-2.89714429530201|-3.06536535796767|-3.06993271676301|-2.89894966442953|-2.89498826815642|-2.78404425349087|-3.06667436489607|-2.89720939597315|-2.9022045912654|-3.08647268518518|-2.94117214043035|-3.05987039170507|-2.91326235955056|-2.92954421768707|-2.92960657596372|-2.89946516853933|-2.92997142857143|-2.92968501702611|-2.93344222474461|-2.90809395973154|-3.05421572254335|-2.91286151241535|-2.88684060402685|-2.9041100456621|-2.38807843902439|-2.88482214765101|-2.89743367003367|-2.94273503893215|-2.93230227014756|-2.80295661605206|-2.88273736017897|-2.88210357941835|-2.97443280898876|-2.58783857758621|-2.93371002277904|-2.90177027027027|-2.9335421286031|-3.01925578703704|-2.73691573660714|-2.92484149659864|-2.91344610169492|-2.93040886363636|-2.92778456299659|-2.94307297605473|-2.88634797136038|-2.74231983944954|-1.99798772123894|-1.97014398249453|-2.72843956639566|-2.83922960725076	0.00210783	-3.0958	-2.41305	dMean__Myeloid_ct_all_ENSG00000185651_chr22:21563190:C:T	Allegbe_Harris_2025	Pseudo-bulk	Myeloid	naive	Pseudo-bulk_Myeloid	ge	IBDverse
dMean__Myeloid_ct_all	chr2:181459315:G:GT	cd	chr2_181454574_C_T	ENSG00000115232	ITGA4	-0.149346	0.0279894	1.92e-07	0.991365	0.999388	chr2:181454574:C:T	2	181454574	11	1.31407	0.0832499	1.30790358102059|1.33221508581752|1.48593402061856|1.2877856510186|1.35590449541284|1.36015834862385|1.36638279963403|1.25231529209622|1.30836470070423|1.16953672566372|1.22826185286104	0.00756817	1.18422	1.45605	dMean__Myeloid_ct_all_ENSG00000115232_chr2:181454574:C:T	Allegbe_Harris_2025	Pseudo-bulk	Myeloid	naive	Pseudo-bulk_Myeloid	ge	IBDverse
dMean__Myeloid_ct_all	chr22:30189320:AC:A	ibd	chr22_29928674_T_A	ENSG00000184076	UQCR10	-0.21472	0.0426022	8.22e-07	0.893989	0.755658	chr22:29928674:T:A	22	29928674	109	2.87934	0.202367	3.17503271028037|3.24887619047619|3.21577531446541|3.25443275862069|3.23666885758998|2.85230068965517|3.18778615863142|3.17239035769829|3.17510971786834|3.19635046875|3.22458663522013|3.26301327014218|2.85417458563536|3.26639652448657|3.24663201892744|3.23039953416149|2.9432173541963|2.99501057142857|2.96547330508475|2.96649446808511|2.98752535410765|3.00338197183099|2.8677862745098|2.95811472650771|2.95455700280112|2.94652206703911|2.9521386013986|2.95253398601399|2.95229328671329|2.94400223152022|2.93976880222841|2.94008217270195|2.95816913407821|2.94910154494382|2.95701283124128|2.91735251396648|3.02848674188999|2.91757202797203|2.90300361613352|2.9078360724234|2.93947985915493|2.94954396067416|2.90588941504178|2.91276064880113|2.91889902097902|2.92724151472651|2.91896951048951|2.92734810659187|2.91902223776224|2.89905918653576|2.96094500703235|2.9611452883263|2.98788907801418|2.97459504950495|2.95168665730337|2.94917657784011|2.89449957983193|2.95200168539326|2.9262135097493|2.87276222222222|2.87167777777778|2.92927963737796|2.92948577405858|2.92810320781032|2.87128611111111|2.87117472222222|2.91569111111111|2.87369805555556|2.92030236439499|2.91110568654646|2.84644102209945|2.95974524158126|3.040893979442|3.03283861967695|3.02720234260615|2.85360389429764|2.85425646731572|2.85267082748948|2.4627082733813|2.84540207756233|2.82427132963989|2.7982788170564|2.78625835616438|2.78823146374829|2.78053519781719|2.60402755775578|2.61022057667104|2.61124671052632|2.59367712418301|2.580622236671|2.59665751633987|2.58306827048114|2.57993948051948|2.57967857142857|2.62122305665349|2.59345477124183|2.59618300653595|2.60352372214941|2.6034255570118|2.59003285528031|2.58734390563565|2.58783040629096|2.56199633986928|2.56200849673203|2.56093429697766|2.54410827858081|2.50470104438642|2.51611798941799|2.44423844221106	0.00185658	2.51269	3.25054	dMean__Myeloid_ct_all_ENSG00000184076_chr22:29928674:T:A	Allegbe_Harris_2025	Pseudo-bulk	Myeloid	naive	Pseudo-bulk_Myeloid	ge	IBDverse
dMean__Myeloid_ct_all	chr1:25386842:AACACAC:A	cd	chr1_25257119_C_G	ENSG00000187010	RHD	-0.860142	0.0407344	1.62e-60	0.998997	0.95365	chr1:25257119:C:G	1	25257119	8	12.4876	0.968743	12.2107890295359|12.0976427566807|14.4481114345114|12.6274900662252|12.9689571912014|12.3573384094755|12.159396327212|11.0312389967638	0.121093	11.2179	14.1893	dMean__Myeloid_ct_all_ENSG00000187010_chr1:25257119:C:G	Allegbe_Harris_2025	Pseudo-bulk	Myeloid	naive	Pseudo-bulk_Myeloid	ge	IBDverse
dMean__Myeloid_ct_all	chr22:30189320:AC:A	cd	chr22_29928674_T_A	ENSG00000184076	UQCR10	-0.21472	0.0426022	8.22e-07	0.852733	0.999076	chr22:29928674:T:A	22	29928674	109	2.79995	0.245127	3.22017535545024|3.36090640394089|3.23612832278481|3.23415591900312|3.19171512345679|2.88815363128492|3.15831510015408|3.13822615384615|3.09743119266055|3.11839070121951|3.14545567484663|3.2273240625|2.89414901960784|3.21559720062208|3.19621847826087|3.20551201848998|2.90601376404494|2.9611686440678|2.95296075949367|2.92910168067227|2.95405168067227|2.94124303448276|2.82038484848485|2.91317099447514|2.90172448418157|2.90193920220083|2.90740922865014|2.89186547945206|2.88372909836066|2.88761915184679|2.88748837209302|2.89175205479452|2.90541714677641|2.91228890429958|2.90833772290809|2.86140328767123|2.90948116531165|2.84981420765027|2.86711483516484|2.85222172131148|2.87866303448276|2.90065649171271|2.8348214673913|2.84455550964187|2.85111038251366|2.85126120218579|2.8472894952251|2.8513650273224|2.85513119015048|2.84323136176066|2.90777886740331|2.91603088642659|2.94198575418994|2.88482674897119|2.90276367403315|2.88841057692308|2.8545203038674|2.89906924137931|2.88205939643347|2.84119340659341|2.84402751031637|2.89695655172414|2.8971604137931|2.88782668500688|2.83973351648352|2.83962335164835|2.87969492455418|2.85387944827586|2.86843907103825|2.87521534246575|2.82304561643836|2.81939470013947|2.87218973647712|2.8527114640884|2.85577237569061|2.74664149933066|2.73628053333333|2.68331701846966|2.44803182359952|2.71743425925926|2.70082635761589|2.66974895013123|2.64495266579974|2.65736271186441|2.62645914948454|2.41290626911315|2.4740351552795|2.45308714462299|2.44054489544895|2.43198345588235|2.4493748458693|2.42241402439024|2.42558412698413|2.42533882783883|2.40860569007264|2.44334100985222|2.43094247246022|2.4464145320197|2.44632229064039|2.42262829268293|2.43121108374384|2.42867724477245|2.40777297297297|2.40188296568627|2.41495786864932|2.39909095415118|2.34547799511002|2.31409391727494|2.37850097799511	0.00224887	2.39291	3.22937	dMean__Myeloid_ct_all_ENSG00000184076_chr22:29928674:T:A	Allegbe_Harris_2025	Pseudo-bulk	Myeloid	naive	Pseudo-bulk_Myeloid	ge	IBDverse
dMean__Myeloid_ct_all	chr16:23853849:T:C	ibd	chr16_23850892_A_T	ENSG00000166501	PRKCB	0.2217	0.0207359	1.06e-22	0.996518	1	chr16:23850892:A:T	16	23850892	30	3.84271	0.196257	3.85730098765432|3.88399507389163|3.39763943965517|3.39766357758621|3.38327961373391|3.33217838983051|3.87939482071713|3.97368450704225|3.98981717171717|3.99885220883534|3.99549859719439|3.92141943925234|4.00290717131474|3.91389309701493|3.91414925373134|3.87254081632653|3.97001065088757|3.8626936802974|3.93783996447602|3.97824851485149|3.97180336633663|3.93467726465364|3.94353790035587|3.90750582010582|3.70338861283644|3.82754832713755|3.95437515274949|3.86350485436893|3.85606279069767|3.85591085271318	0.00654188	3.36923	3.99997	dMean__Myeloid_ct_all_ENSG00000166501_chr16:23850892:A:T	Allegbe_Harris_2025	Pseudo-bulk	Myeloid	naive	Pseudo-bulk_Myeloid	ge	IBDverse
dMean__Myeloid_ct_all	chr3:16883833:A:G	cd	chr3_16882947_C_T	ENSG00000154822	PLCL2	-0.12135	0.0260471	4.86e-06	0.960281	0.665525	chr3:16882947:C:T	3	16882947	59	2.79557	0.91052	2.37788526119403|1.95606963350785|1.97332940140845|2.35251572327044|1.94903022648084|1.96489342657343|1.95798519163763|1.9754551754386|2.40302661596958|1.98441375661376|1.9921890070922|1.98146278659612|1.90938990384615|1.91230417335474|1.93131206896552|1.96488842105263|1.95407739130435|1.91599622186495|1.92997285223368|1.93784671280277|2.43073923076923|1.83511708542714|2.04133169291339|1.89175521885522|1.89461956155143|1.89825766891892|1.89472596964587|2.19950733855186|1.91815989761092|1.91840887372014|1.90500577249576|1.91101669291339|2.05835867895545|3.67728072289157|3.70457005988024|3.77231219512195|3.62681216617211|3.82846273764259|3.81521766917293|3.81537763157895|3.7719249070632|3.79740485074627|3.75816037037037|4.0589468|3.8591344486692|3.84361098484848|3.84361212121212|3.85978631178707|3.93642328244275|3.81855524528302|3.66738768768769|3.77210183150183|3.7758473880597|4.12546371237458|3.73658151515151|3.68289910447761|3.71600512048193|3.71645301204819|3.83710925925926	0.0154325	1.89304	4.00381	dMean__Myeloid_ct_all_ENSG00000154822_chr3:16882947:C:T	Allegbe_Harris_2025	Pseudo-bulk	Myeloid	naive	Pseudo-bulk_Myeloid	ge	IBDverse
dMean__Myeloid_ct_all	chr1:25386842:AACACAC:A	ibd	chr1_25235176_G_A	ENSG00000183726	TMEM50A	-0.303129	0.0420057	4.72e-12	0.998859	0.95365	chr1:25235176:G:A	1	25235176	8	5.63454	0.46547	5.51144545454545|5.39061865942029|6.66977769028871|5.64623700440529|5.74197639198218|5.53102901785714|5.53139889135255|5.05381835853132	0.0581838	5.11276	6.50741	dMean__Myeloid_ct_all_ENSG00000183726_chr1:25235176:G:A	Allegbe_Harris_2025	Pseudo-bulk	Myeloid	naive	Pseudo-bulk_Myeloid	ge	IBDverse
dMean__Myeloid_ct_all	chr3:16883833:A:G	ibd	chr3_16882947_C_T	ENSG00000154822	PLCL2	-0.12135	0.0260471	4.86e-06	0.943478	0.665525	chr3:16882947:C:T	3	16882947	59	3.07786	0.457908	2.90329498861048|2.61265244755245|2.59456273148148|3.00040106951872|2.6138863317757|2.6570190070922|2.63822417840376|2.63702447306792|2.83406278026906|2.64744141176471|2.64998726415094|2.64350447058824|2.9564746898263|2.9489245049505|2.59296527777778|2.62907605633803|2.61301046511628|2.9645513681592|2.60613503480278|2.61089836829837|3.0828887804878|2.46194359550562|2.70051171875|2.56553105022831|2.55924692482916|2.55983722095672|2.55357386363636|2.90425904392765|2.57807729357798|2.58433931034483|2.57350550458716|2.94537766990291|2.64820454545455|3.40071643454039|3.37146158038147|3.40859063360882|3.33034250681199|3.5832231316726|3.52377743055556|3.54856800699301|3.57270352112676|3.59612897526502|3.54791363636364|4.02673293650794|3.65090776978417|3.6110793594306|3.57293521126761|3.59972978723404|3.723259566787|3.61398978571429|3.41128519553073|3.60064265734266|3.58839397163121|3.86681394984326|3.46368511235955|3.49510254957507|3.48506694915254|3.48548700564972|3.44383213296399	0.00776116	2.55613	3.80221	dMean__Myeloid_ct_all_ENSG00000154822_chr3:16882947:C:T	Allegbe_Harris_2025	Pseudo-bulk	Myeloid	naive	Pseudo-bulk_Myeloid	ge	IBDverse
dMean__Myeloid_ct_all	chr9:114801407:T:G	uc	chr9_114804160_A_G	ENSG00000181634	TNFSF15	-0.381483	0.0597424	6.8e-10	0.984576	0.875211	chr9:114804160:A:G	9	114804160	19	-3.50451	0.419557	-2.95954228515625|-2.92342890397672|-2.49397921245421|-3.45545398058252|-3.31881401785714|-3.59952803738318|-3.56860177736202|-3.64737840690979|-3.70596173913044|-3.7320970970971|-3.17760037700283|-3.66370892678034|-4.0992319760479|-4.28999758745476|-3.42733333333333|-3.57560779487179|-3.54824251805986|-3.98061215909091|-3.41865582959641	0.0220819	-4.20415	-2.68723	dMean__Myeloid_ct_all_ENSG00000181634_chr9:114804160:A:G	Allegbe_Harris_2025	Pseudo-bulk	Myeloid	naive	Pseudo-bulk_Myeloid	ge	IBDverse
dMean__Myeloid_ct_all	chr1:25386842:AACACAC:A	ibd	chr1_25257119_C_G	ENSG00000187010	RHD	-0.860142	0.0407344	1.62e-60	0.999048	0.95365	chr1:25257119:C:G	1	25257119	8	16.3317	1.06138	15.78522|15.5822898550725|18.2402666666667|16.7995682819383|17.0704982182628|16.3017566964286|16.1496195121951|14.7242023758099	0.132673	14.8744	18.0356	dMean__Myeloid_ct_all_ENSG00000187010_chr1:25257119:C:G	Allegbe_Harris_2025	Pseudo-bulk	Myeloid	naive	Pseudo-bulk_Myeloid	ge	IBDverse
dMean__Myeloid_ct_all	chr9:114801407:T:G	ibd	chr9_114804160_A_G	ENSG00000181634	TNFSF15	-0.381483	0.0597424	6.8e-10	0.949227	0.875211	chr9:114804160:A:G	9	114804160	19	-3.44367	0.531823	-2.84828129699248|-2.84076833176249|-2.32970513259196|-3.25033570776256|-3.05178300492611|-3.44190795352994|-3.39096471111111|-3.44879156079855|-3.49969927007299|-3.56440248565966|-2.92659201388889|-3.64542694610778|-4.37146704980843|-4.54783631713555|-3.40668674698795|-3.60892091097308|-3.60403249475891|-4.13082393867924|-3.52129445727483	0.0279907	-4.46847	-2.55968	dMean__Myeloid_ct_all_ENSG00000181634_chr9:114804160:A:G	Allegbe_Harris_2025	Pseudo-bulk	Myeloid	naive	Pseudo-bulk_Myeloid	ge	IBDverse
dMean__Myeloid_ct_all	chr2:181459315:G:GT	ibd	chr2_181454574_C_T	ENSG00000115232	ITGA4	-0.149346	0.0279894	1.92e-07	0.99147	0.999388	chr2:181454574:C:T	2	181454574	11	1.69186	0.0937452	1.6987538372093|1.7289121922626|1.87189090909091|1.68082080924856|1.73263294255569|1.73806869871043|1.74673263157895|1.63602132435466|1.68515|1.52080149597238|1.57063449477352	0.00852229	1.53326	1.8406	dMean__Myeloid_ct_all_ENSG00000115232_chr2:181454574:C:T	Allegbe_Harris_2025	Pseudo-bulk	Myeloid	naive	Pseudo-bulk_Myeloid	ge	IBDverse
dMean__Myeloid_ct_all	chr6:167024500:C:T	cd	chr6_167034625_T_A	ENSG00000249141	ENSG00000249141	-0.170009	0.0336327	7.66e-07	0.926297	0.993626	chr6:167034625:T:A	6	167034625	292	-1.47479	0.0615302	-1.45215030364372|-1.4213442800789|-1.48657662082515|-1.463898046875|-1.48482934249264|-1.48779862340216|-1.49367828232971|-1.48259205882353|-1.50114226190476|-1.49073418719212|-1.48473179587831|-1.4863362475442|-1.48422610402355|-1.49107455621302|-1.46975829244357|-1.48185435847209|-1.47901720430108|-1.47903567937439|-1.48047045009785|-1.48047729941292|-1.48784169124877|-1.486292043222|-1.48337254901961|-1.48290097943193|-1.48483670264966|-1.46513313373254|-1.37505895032802|-1.43784554358472|-1.44110755642787|-1.43913745098039|-1.43916323529412|-1.43913333333333|-1.43992250489237|-1.44245710088149|-1.44245768854065|-1.43959696969697|-1.4424458374143|-1.44102084148728|-1.43964007820137|-1.44056438356164|-1.4377345703125|-1.43625004878049|-1.42359541463415|-1.43652585365854|-1.44906181102362|-1.43631287804878|-1.4364243902439|-1.44637652259332|-1.43472270955166|-1.43592243902439|-1.43330204479065|-1.43597736585366|-1.4392238514174|-1.43896011730205|-1.45452756916996|-1.4347269005848|-1.38301917431193|-1.43184591439689|-1.4374970703125|-1.44314852941176|-1.43894144672532|-1.44345401960784|-1.43755107421875|-1.43760048828125|-1.43613190243902|-1.43843515625|-1.43984281524927|-1.43703629268293|-1.38965230479774|-1.43700985365854|-1.44113522504892|-1.43700487804878|-1.43717502439024|-1.43558001949318|-1.44976525590551|-1.43707151219512|-1.44114755381605|-1.43560925925926|-1.43401168451801|-1.4370803902439|-1.43845146484375|-1.44115146771037|-1.43424829600779|-1.43619775609756|-1.43200291828794|-1.43651873170732|-1.431946692607|-1.43055753158406|-1.4281639185257|-1.42508296224589|-1.42783229873909|-1.44181449559256|-1.44034011741683|-1.44026604696673|-1.43663258536585|-1.44042348336595|-1.43481666666667|-1.43899569892473|-1.43643209756098|-1.36939134883721|-1.4376056640625|-1.43776826171875|-1.43507290448343|-1.43901026392962|-1.43901300097752|-1.43902639296188|-1.43898592375367|-1.4375955078125|-1.43760029296875|-1.43340087633885|-1.4222089668616|-1.43760029296875|-1.45322112537019|-1.4375904296875|-1.43735263671875|-1.43874789833822|-1.425488|-1.43735712890625|-1.43037842565598|-1.43039776482021|-1.42905019417476|-1.43429388349515|-1.41634518950437|-1.43432708737864|-1.43294209505335|-1.43280242483026|-1.4329379243453|-1.43431281553398|-1.43154941860465|-1.43285198836081|-1.43294927255092|-1.43154127906977|-1.4329379243453|-1.32444269230769|-1.46991897233202|-1.54329036144578|-1.57142708333333|-1.48243300624442|-1.4836325|-1.57142900473934|-1.5386098810613|-1.59446701421801|-1.59156385998108|-1.58364171374765|-1.59099262062441|-1.58499528746466|-1.50246574487065|-1.48367424511545|-1.59824947768281|-1.58770566037736|-1.49984644128114|-1.58957176581681|-1.58930651558074|-1.59279120151372|-1.58963267233239|-1.50901696428571|-1.50571319073084|-1.59175103773585|-1.5929408490566|-1.59426704438149|-1.50884591928251|-1.5072376114082|-1.50772130124777|-1.51172957998213|-1.51263729874776|-1.51178793565684|-1.50621166518255|-1.507573885918|-1.59841315042573|-1.51743587443946|-1.51743587443946|-1.51688089686099|-1.51733856502242|-1.60111298578199|-1.60587671102662|-1.6027385199241|-1.51294624329159|-1.60476049382716|-1.55320552486188|-1.60181625708885|-1.51523083778966|-1.5939747883349|-1.59731517436381|-1.59800547169811|-1.51279964381122|-1.60635464895636|-1.51579659201558|-1.51617270955166|-1.39752484304933|-1.4757361003861|-1.43350295202952|-1.43449206642066|-1.44770586046512|-1.44787160148976|-1.4504394221808|-1.52061867057674|-1.45297138863001|-1.45034669151911|-1.45215317164179|-1.43961498612396|-1.51882529296875|-1.51898299120235|-1.44238962001854|-1.44510380687094|-1.43462516129032|-1.51311206225681|-1.51565477582846|-1.44607890334572|-1.44249138090825|-1.51690858536585|-1.52144921722113|-1.4501219944082|-1.44729655813953|-1.44472423398329|-1.45010997204101|-1.519392578125|-1.4390394221808|-1.44880586592179|-1.44876480446927|-1.4505450139795|-1.45190718283582|-1.45010997204101|-1.44995506035283|-1.52762416502947|-1.44802204651163|-1.52901681415929|-1.45105135135135|-1.44921601489758|-1.44793404651163|-1.44971219739292|-1.45107101584343|-1.52716869479882|-1.44974394785847|-1.44973715083799|-1.45084082013048|-1.4442900742115|-1.52800864440079|-1.44510232126277|-1.52982192723697|-1.52835235756385|-1.52641540726202|-1.52491892156863|-1.44168527777778|-1.4607187037037|-1.45500967741935|-1.43402408088235|-1.45891839186691|-1.54657548828125|-1.45901081330869|-1.45726611265005|-1.45803900184843|-1.4598637372803|-1.46461077065924|-1.45571669741697|-1.4585668207024|-1.45267937384899|-1.4598637372803|-1.45851451016636|-1.5403173998045|-1.45715964912281|-1.45310444033302|-1.46351094480823|-1.46211464318814|-1.59939671968191|-1.48110065420561|-1.48976255879586|-1.4815853358562|-1.49361319509896|-1.4969061682243|-1.52716493506494|-1.44838902554399|-1.44329783427495|-1.43227923292797|-1.44411070422535|-1.5251750499002|-1.40165711610487|-1.32208146341463|-1.38138134254689|-1.52668645621181|-1.39752796442688|-1.39557453109576|-1.39420848126233|-1.35829413489736|-1.54828979591837|-1.38637081673307|-1.61577839305103|-1.62984545454545|-1.62654480874317|-1.63006900328587|-1.61456152173913|-1.59207910772579|-1.85886025316456	0.00021072	-1.60557	-1.38727	dMean__Myeloid_ct_all_ENSG00000249141_chr6:167034625:T:A	Allegbe_Harris_2025	Pseudo-bulk	Myeloid	naive	Pseudo-bulk_Myeloid	ge	IBDverse
dMean__Myeloid_ct_all	chr11:65879086:C:A	cd	chr11_65895768_T_C	ENSG00000172543	CTSW	0.541694	0.0632865	6.81e-16	0.978382	1	chr11:65895768:T:C	11	65895768	28	-5.43239	0.501272	-4.20443776824034|-4.1868063034188|-4.19112446581197|-4.97299603567889|-4.92612211253702|-5.75279784946237|-5.63773076923077|-5.7099818569904|-5.6201481092437|-5.5964320083682|-5.13469116465864|-5.60434591194969|-5.6081285115304|-5.68310626992561|-5.70372985074627|-5.69212699256111|-5.69826808510638|-5.71026332622601|-5.70409978700746|-5.69820744680851|-5.70123012820513|-5.20636595310907|-5.76932224598931|-5.75303735325507|-5.78151339764201|-5.2379494370522|-5.83722306034483|-5.78480986842105	0.0179026	-5.80184	-4.18972	dMean__Myeloid_ct_all_ENSG00000172543_chr11:65895768:T:C	Allegbe_Harris_2025	Pseudo-bulk	Myeloid	naive	Pseudo-bulk_Myeloid	ge	IBDverse
dMean__Myeloid_ct_all	chr1:25386842:AACACAC:A	uc	chr1_25257119_C_G	ENSG00000187010	RHD	-0.860142	0.0407344	1.62e-60	0.999003	0.95365	chr1:25257119:C:G	1	25257119	8	18.4632	1.27476	17.0232764705882|16.79965625|19.8558331428571|19.5064040920716|19.7034799485861|18.9693168831169|18.6755856410256|17.1720546599496	0.159345	16.8388	19.8292	dMean__Myeloid_ct_all_ENSG00000187010_chr1:25257119:C:G	Allegbe_Harris_2025	Pseudo-bulk	Myeloid	naive	Pseudo-bulk_Myeloid	ge	IBDverse
dMean__Myeloid_ct_all	chr4:155676868:C:T	ibd	chr4_155655220_G_A	ENSG00000164116	GUCY1A1	0.169984	0.0321252	2.4e-07	0.986	0.753683	chr4:155655220:G:A	4	155655220	14	-2.74659	0.399516	-3.73590901098901|-2.84290867256637|-2.64010122199593|-2.4982119140625|-2.61924606060606|-2.46108392156863|-2.86885800711744|-1.82357167266187|-2.8011074204947|-2.79738271604938|-2.80322912280702|-2.84123285714286|-2.80516520210896|-2.91427095070423	0.0285368	-3.46888	-2.03076	dMean__Myeloid_ct_all_ENSG00000164116_chr4:155655220:G:A	Allegbe_Harris_2025	Pseudo-bulk	Myeloid	naive	Pseudo-bulk_Myeloid	ge	IBDverse
dMean__Myeloid_ct_all	chr1:25386842:AACACAC:A	cd	chr1_25235176_G_A	ENSG00000117616	RSRP1	-0.124081	0.0229478	1.34e-07	0.99803	0.950871	chr1:25235176:G:A	1	25235176	8	1.64537	0.201785	1.74516638537271|1.71477496483826|2.03926216216216|1.55154304635762|1.58653908629442|1.61127326565144|1.58140525876461|1.33300121359223	0.0252231	1.37125	1.9878	dMean__Myeloid_ct_all_ENSG00000117616_chr1:25235176:G:A	Allegbe_Harris_2025	Pseudo-bulk	Myeloid	naive	Pseudo-bulk_Myeloid	ge	IBDverse
dMean__Myeloid_ct_all	chr7:73802403:T:C	uc	chr7_73843959_G_C	ENSG00000165171	METTL27	-0.760831	0.0472074	3.91e-42	0.804339	0.886317	chr7:73843959:G:C	7	73843959	131	16.0766	1.65434	15.8904234449761|24.5110531914894|17.0338894348894|17.5348651399491|16.2222805194805|17.5729287531807|17.0293946078431|16.629814354067|15.7138257918552|15.8128430107527|16.7920890410959|16.145831838565|16.1814921348315|16.0022288888889|15.9114241685144|16.2060066079295|15.6099267094017|16.1703450549451|16.2059698237885|16.2488962472406|15.5726207188161|16.196678021978|16.0585366013072|15.5503678646934|16.2761652654867|18.8687346368715|14.9459076305221|14.9854615694165|14.2398961759082|14.5737403131115|14.5172417153996|15.1463205284553|14.3496107899807|14.3370769230769|14.449730620155|14.3941133204633|14.2954403846154|14.2830644913628|14.686134194831|14.7313623762376|14.883792|15.5606673596674|15.4088369294606|15.3898995859213|15.3639431818182|15.6572782426778|15.8255535714286|15.4607068607069|15.5344536534447|15.4442883817427|22.0417566787004|25.0513697478992|15.8318395833333|15.6313850931677|15.5991561983471|15.8316958333333|15.7988357588358|15.7986596673597|16.0319493670886|15.7618112734864|15.9980252631579|15.6557933194154|16.7379295154185|16.5928945054945|21.4083229166667|16.2363141025641|16.2015031982942|16.1639443254818|16.2361893162393|15.9939936440678|16.0965586353945|16.9263038116592|16.2709066381156|16.2039744136461|15.7639087136929|16.13516985138|15.9643382663848|16.134966029724|15.7663651452282|16.1351974522293|16.1352462845011|16.1351974522293|15.9252054852321|15.7261708333333|15.86348434238|16.0311105485232|15.8608718487395|16.1328690021231|16.098811440678|16.1329299363057|16.1675319148936|15.7960228690229|16.2710520342612|16.4456949891068|16.3415216450216|16.5199673913043|16.5196065217391|16.2630094623656|16.4145464362851|16.5201839130435|17.2383560090703|16.1535350318471|16.5557328976035|15.8568083333333|15.825498960499|15.9199273858921|15.5635018255578|15.8778296066253|15.8783395445135|15.7798353909465|15.8130886597938|15.8449566115702|15.779878600823|16.7932910284464|14.3146947761194|15.6928989754098|15.6257602040816|15.5672601626016|15.0911994047619|20.20953|15.9766012269939|15.5615996015936|20.2766765676568|15.9174734693878|15.776350305499|15.8861152749491|15.8545495934959|12.9718373205742|12.8606722488038|12.9141404761905|12.9402816229117	0.0126285	13.2889	21.1254	dMean__Myeloid_ct_all_ENSG00000165171_chr7:73843959:G:C	Allegbe_Harris_2025	Pseudo-bulk	Myeloid	naive	Pseudo-bulk_Myeloid	ge	IBDverse
dMean__Myeloid_ct_all	chr22:21625649:C:T	cd	chr22_21563190_C_T	ENSG00000185651	UBE2L3	-0.272231	0.0613111	1.28e-05	0.87642	0.969353	chr22:21563190:C:T	22	21563190	86	-2.90728	0.181274	-2.89587403314917|-3.09704926052332|-2.91654528301887|-2.8060129787234|-3.1373644028103|-2.90926053215078|-2.88341744444444|-3.06521036866359|-2.88993986636971|-2.92580089988751|-2.80878293736501|-2.8865978865406|-3.06084579976985|-3.05480995316159|-2.93893265536723|-3.1317240850059|-2.90809427609428|-2.90453733183856|-3.08709534883721|-2.90074059293044|-2.91824144144144|-3.01032424593968|-3.07394467592593|-2.91737327981651|-2.95590102389078|-3.07791135573581|-2.9088581369248|-2.94465158730159|-2.94502947845805|-2.91218516853933|-2.90248555431131|-2.91445544100802|-2.94467653061224|-3.03996029748284|-3.0812323699422|-3.07020393063584|-2.89714429530201|-3.06536535796767|-3.06993271676301|-2.89894966442953|-2.89498826815642|-2.78404425349087|-3.06667436489607|-2.89720939597315|-2.9022045912654|-3.08647268518518|-2.94117214043035|-3.05987039170507|-2.91326235955056|-2.92954421768707|-2.92960657596372|-2.89946516853933|-2.92997142857143|-2.92968501702611|-2.93344222474461|-2.90809395973154|-3.05421572254335|-2.91286151241535|-2.88684060402685|-2.9041100456621|-2.38807843902439|-2.88482214765101|-2.89743367003367|-2.94273503893215|-2.93230227014756|-2.80295661605206|-2.88273736017897|-2.88210357941835|-2.97443280898876|-2.58783857758621|-2.93371002277904|-2.90177027027027|-2.9335421286031|-3.01925578703704|-2.73691573660714|-2.92484149659864|-2.91344610169492|-2.93040886363636|-2.92778456299659|-2.94307297605473|-2.88634797136038|-2.74231983944954|-1.99798772123894|-1.97014398249453|-2.72843956639566|-2.83922960725076	0.00210783	-3.0958	-2.41305	dMean__Myeloid_ct_all_ENSG00000185651_chr22:21563190:C:T	Allegbe_Harris_2025	Pseudo-bulk	Myeloid	naive	Pseudo-bulk_Myeloid	ge	IBDverse
dMean__Myeloid_ct_all	chr5:96970610:A:AT	uc	chr5_96916885_T_C	ENSG00000164308	ERAP2	0.773908	0.0268809	6.95e-87	0.827083	0.893862	chr5:96916885:T:C	5	96916885	250	23.2853	1.37945	19.0407561403509|19.061082111437|18.9955760233918|18.5979008571429|25.2882862068966|25.5449530685921|25.6374112318841|23.8463444043321|25.7306381818182|25.441274368231|25.6373894927536|25.6354601449275|24.4000413793103|25.771|25.5458321299639|25.6385362318841|25.6374112318841|25.6306304347826|24.7276752475248|25.542|25.27435|25.7307443636364|25.7358181818182|24.6583045296167|25.9229157509157|25.6532727272727|24.660181184669|26.0608186813187|26.1406789667897|26.1151365313653|26.0181875|26.0180294117647|25.8309259124088|23.59617|24.7022389705882|22.1643787375415|22.6348648648649|22.4773355704698|22.3873758389262|24.8315379537954|21.8591353333333|22.6370425675676|22.6370425675676|22.6375777027027|22.6371418918919|22.2727416107383|23.7601241134752|22.5603400673401|22.6370540540541|22.6383243243243|22.4128628762542|22.4870100671141|24.6012908496732|22.5633602693603|22.638697972973|24.9276390728477|22.487344295302|22.6397466216216|22.7165|25.1092558139535|22.638722972973|22.6382993243243|24.926940397351|25.0097029900332|22.5630592592593|22.6383277027027|22.562102020202|22.6272533783784|22.6423466216216|25.11367|22.6416135135135|22.641472972973|22.4143779264214|22.4142642140468|22.7957234693878|24.8512640264026|22.6416047297297|22.649277027027|21.9015286644951|22.7116406779661|22.645025|22.7116406779661|22.7903387755102|22.6349121621622|22.7119389830508|25.0129856187291|21.6839449838188|22.6349966216216|22.8901160409556|23.3268716783217|23.2456271777003|23.2941409722222|23.6170433098592|23.5342842105263|23.4519965034965|23.2088823529412|23.2085204152249|23.1284951724138|25.068428|22.9929691780822|23.2077993079585|23.2888923611111|26.1141228070175|23.2085674740484|23.0493711340206|23.2881631944444|23.2891423611111|23.2082560553633|22.2118427152318|25.1537926421405|23.2881666666667|23.3688780487805|23.1279551724138|23.2900680555556|25.362265993266|23.3703902439024|25.3650858585859|23.524420668693|23.594762195122|25.2661067567568|25.3947195286195|25.2769718120805|23.4504965034965|23.2907534722222|23.5741272084806|25.6193673469388|23.1262048611111|23.4048432055749|25.7952602739726|23.0489381443299|22.0627358552632|23.0440467128028|25.7954164383562|25.7082593856655|25.7070460750853|21.9918655737705|25.6207290102389|23.2732916666667|21.8783476821192|23.2009738601824|22.9573768768769|23.0265240963855|24.8401744186047|23.0959425981873|23.0220271084337|23.2378541033435|22.4051023890785|22.9579891891892|24.6766171617162|22.8885419161677|24.3555918566775|22.8205970149254|23.1696939393939|23.1660260606061|23.0961178247734|24.5144016393443|22.9573453453453|23.4664863924051|23.2365744680851|23.2359422492401|23.0269879518072|22.7624821428571|22.1034434343434|22.9590660660661|21.1786903225806|22.4046279863481|24.7059089108911|24.8653322259136|24.840049833887|22.3386182432432|22.9514204204204|22.546814159292|22.6445171232877|22.8830508982036|24.4362204472843|22.8037987987988|23.1609393939394|23.1602666666667|23.2308693009119|22.814728358209|22.9546471471471|24.3495472312704|22.6144201183432|22.344777027027|21.7563345394737|22.3453766891892|22.420913559322|22.6522020547945|22.4154169491525|21.4066588996764|24.5122098360656|22.6524006849315|22.618701183432|22.6177884615385|22.2691851851852|22.7539985119048|22.5003459183673|22.847152238806|22.8906526946108|22.7541175595238|24.3572149837134|22.687175074184|22.7622351190476|22.045368|22.2726723905724|22.0578253333333|22.4233519061584|23.9325705128205|22.1889087837838|22.2825016835017|22.4620664705882|22.394348973607|22.3291564327485|21.9819890365448|23.8547881789137|21.8420132013201|22.1983534883721|22.0395033557047|22.1984348837209|23.8733856230032|22.1892847972973|22.6040212765957|20.9401582278481|22.2540116959064|23.3897227848101|22.1574294117647|23.4985873015873|21.8512994186047|20.4522135294118|23.5625654952077|22.0593077441077|23.5562229299363|23.6315239616613|21.9686886666667|21.8463092105263|21.9277861271676|21.9700853333333|22.3076589970501|21.9033947368421|21.7681633333333|21.767501|21.8920927536232|20.7039556962025|21.9774593023256|24.0651793548387|22.3016959064327|21.9311358381503|21.8803729372937|23.7110551470588|22.9591760869565	0.00551779	20.9938	25.9022	dMean__Myeloid_ct_all_ENSG00000164308_chr5:96916885:T:C	Allegbe_Harris_2025	Pseudo-bulk	Myeloid	naive	Pseudo-bulk_Myeloid	ge	IBDverse
dMean__Myeloid_ct_all	chr3:196688484:G:C	uc	chr3_196688484_G_C	ENSG00000163964	PIGX	-0.19647	0.0396636	1.24e-06	0.995581	1	chr3:196688484:G:C	3	196688484	2	-3.38271	0.449236	-3.06505241809672|-3.70036842105263	0.224618	-3.68449	-3.08094	dMean__Myeloid_ct_all_ENSG00000163964_chr3:196688484:G:C	Allegbe_Harris_2025	Pseudo-bulk	Myeloid	naive	Pseudo-bulk_Myeloid	ge	IBDverse
dMean__Myeloid_ct_all	chr11:65879086:C:A	cd	chr11_65895768_T_C	ENSG00000172543	CTSW	0.541694	0.0632865	6.81e-16	0.978382	0.970895	chr11:65895768:T:C	11	65895768	28	-5.43239	0.501272	-4.20443776824034|-4.1868063034188|-4.19112446581197|-4.97299603567889|-4.92612211253702|-5.75279784946237|-5.63773076923077|-5.7099818569904|-5.6201481092437|-5.5964320083682|-5.13469116465864|-5.60434591194969|-5.6081285115304|-5.68310626992561|-5.70372985074627|-5.69212699256111|-5.69826808510638|-5.71026332622601|-5.70409978700746|-5.69820744680851|-5.70123012820513|-5.20636595310907|-5.76932224598931|-5.75303735325507|-5.78151339764201|-5.2379494370522|-5.83722306034483|-5.78480986842105	0.0179026	-5.80184	-4.18972	dMean__Myeloid_ct_all_ENSG00000172543_chr11:65895768:T:C	Allegbe_Harris_2025	Pseudo-bulk	Myeloid	naive	Pseudo-bulk_Myeloid	ge	IBDverse
dMean__Myeloid_ct_all	chr1:25386842:AACACAC:A	uc	chr1_25235176_G_A	ENSG00000183726	TMEM50A	-0.303129	0.0420057	4.72e-12	0.998845	0.95365	chr1:25235176:G:A	1	25235176	8	6.36579	0.480902	5.94371568627451|5.8117607421875|7.26052942857143|6.55598874680307|6.62762827763496|6.43610649350649|6.39656641025641|5.89399974811083	0.0601127	5.82615	7.14977	dMean__Myeloid_ct_all_ENSG00000183726_chr1:25235176:G:A	Allegbe_Harris_2025	Pseudo-bulk	Myeloid	naive	Pseudo-bulk_Myeloid	ge	IBDverse
dMean__Myeloid_ct_all	chr5:96970610:A:AT	ibd	chr5_96916885_T_C	ENSG00000164308	ERAP2	0.773908	0.0268809	6.95e-87	0.919873	0.972653	chr5:96916885:T:C	5	96916885	250	14.6826	0.59376	13.6805432773109|13.5979686192469|13.5909769874477|13.560969375|14.8153595959596|15.9728036117381|16.0088812217195|13.8769693277311|16.0088812217195|15.9439660633484|16.0088676470588|16.0439614512472|15.449807860262|16.0339932126697|15.9373772522523|15.9734446952596|15.9727437923251|15.9685191873589|14.9252701195219|15.9709571106095|15.8673049327354|15.9728097065463|16.0121040723982|15.5195907894737|16.0839909090909|14.9122682926829|15.3524338394794|16.0963880090498|16.0637732426304|16.0480770975057|16.0839704545455|16.0474013605442|16.0491467120181|15.0294076433121|14.9977879464286|14.662589010989|14.8228318584071|14.753845814978|14.9249172259508|14.3040988593156|14.8030261851016|14.9900774049217|14.9566174107143|14.9904317673378|14.9901431767338|14.8153504464286|13.7302356557377|14.956296875|15.0236950672646|14.9909261744966|14.8590820399113|14.8913977777778|14.0973689138577|14.9249844097996|14.9243977728285|14.2309017013232|14.8916191111111|14.9250890868597|14.9584095982143|14.7231545454545|14.9577276785714|14.9574477678571|14.2574545454545|14.2574253787879|14.9580995535714|14.9574665178571|14.9574649553571|14.9501495535714|14.9935897091723|14.2691306818182|14.9596375|14.9595446428571|14.8931088888889|14.8930333333333|14.9931604026846|14.207420754717|14.9263140311804|14.9647008928571|14.7775149450549|14.9219020044543|14.8953942222222|14.9219020044543|14.9561598214286|14.8887422222222|14.8889377777778|14.1914282732448|14.5028982683983|14.8887977777778|14.9372026726058|15.0258677927928|15.0258896396396|15.1097130630631|15.1404972911964|15.1405665914221|15.1064662162162|15.0052953020134|15.0050612975392|14.9715705357143|14.1629536723164|14.9531113585746|14.9711026785714|15.038567264574|14.3125480769231|15.0050917225951|14.9718013392857|15.0380964125561|15.0387286995516|15.0048903803132|14.6143278867102|14.1638116760829|15.0718921348315|15.0716134831461|15.0383565022422|15.0731226966292|14.2933453510436|15.106536036036|14.2949345351044|14.6304998109641|14.6573522727273|14.2181893536122|14.3388435361217|14.3204136882129|15.0715550561798|15.0735662921348|15.1280680272109|14.3468457142857|15.3818637413395|15.1288063063063|14.4295325670498|15.0386569506726|14.6123566448802|15.3804376443418|14.4296199233716|14.4025239005736|14.3743597328244|14.6452379912664|14.3534868068834|15.1988843537415|14.6502461197339|14.7357536679537|14.5893253816794|14.5893244274809|14.0016713483146|14.5892309160305|14.5586914285714|14.6180764818356|14.6861185682327|14.5342403041825|13.9757289719626|14.533788973384|13.8980793680297|14.5064516129032|14.6195009560229|14.6171866156788|14.6172370936902|13.9494263059701|14.5615161904762|13.4825630909091|14.6452739463602|14.6448754789272|14.5618285714286|14.5402927756654|14.5882726666667|14.5626076190476|14.1801166306695|14.6530267857143|14.0185213483146|14.0158520599251|14.0016011235955|14.3121883116883|14.5025104364326|14.2866728971963|14.4056623093682|14.5303022813688|15.3277294589178|14.4641238095238|14.5860877862595|14.5856641221374|14.6136826003824|14.5027210626186|14.5598047619048|13.9205046554935|14.4492892249527|14.3471887201735|14.0721823404255|14.3787641304348|14.4099553376906|14.4420152838428|14.3751043478261|13.9549738396624|13.9742504672897|14.4106775599129|14.4247566037736|14.4514413988658|14.378147826087|14.5072931688805|14.4119862745098|14.5233320683112|14.5351292775665|14.5073690702087|13.9248882681564|14.4802613636364|14.5125445920304|14.2842557235421|14.3181465367965|14.2308550537634|14.3728627819549|13.7766826568266|14.5953711111111|14.2935269978402|14.3554560150376|14.4356767485822|14.3814905838041|14.1986667381974|13.750550092081|14.1413034188034|14.2733338317757|14.5304690265487|14.2733861682243|13.7866599630996|14.563255654102|13.2561907308378|13.7856041666667|14.3872816635161|13.7637847299814|14.4597428023033|13.8356168224299|14.2364526515152|12.2425221830986|13.8629379699248|14.8900327272727|13.8255214953271|13.8255457943925|14.8103519101124|14.4375608695652|14.3966110056926|14.8112934831461|14.5428776923077|14.5068235294118|14.5768950892857|14.5764515625|14.2505132075472|14.1611471861472|14.2646150943396|14.0493514124294|14.5279619047619|14.2903446327684|14.3812429501085|13.8102933618844|14.9049489919355	0.00237504	13.6917	16.0466	dMean__Myeloid_ct_all_ENSG00000164308_chr5:96916885:T:C	Allegbe_Harris_2025	Pseudo-bulk	Myeloid	naive	Pseudo-bulk_Myeloid	ge	IBDverse
dMean__Myeloid_ct_all	chr2:181459315:G:GT	uc	chr2_181454574_C_T	ENSG00000115232	ITGA4	-0.149346	0.0279894	1.92e-07	0.991546	0.937677	chr2:181454574:C:T	2	181454574	11	2.1551	0.104412	2.12963309037901|2.17516533923304|2.36287868852459|2.15713649851632|2.199309375|2.20620922619048|2.24242702702703|2.0764886039886|2.14473636363636|1.97545067264574|2.03662093373494	0.00949198	1.99074	2.33277	dMean__Myeloid_ct_all_ENSG00000115232_chr2:181454574:C:T	Allegbe_Harris_2025	Pseudo-bulk	Myeloid	naive	Pseudo-bulk_Myeloid	ge	IBDverse
dMean__Myeloid_ct_all	chr19:10359299:A:C	ibd	chr19_10359299_A_C	ENSG00000105371	ICAM4	0.366306	0.0812374	9.47e-06	0.939606	1	chr19:10359299:A:C	19	10359299	10	2.55751	0.142828	2.72376774193548|2.74837712418301|2.4534898861353|2.42037149595687|2.44663212576897|2.52796786454734|2.50028959778086|2.71514616949153|2.36831964038728|2.67072309384164	0.0142828	2.38003	2.74284	dMean__Myeloid_ct_all_ENSG00000105371_chr19:10359299:A:C	Allegbe_Harris_2025	Pseudo-bulk	Myeloid	naive	Pseudo-bulk_Myeloid	ge	IBDverse
dMean__Myeloid_ct_all	chr22:30189320:AC:A	ibd	chr22_29928674_T_A	ENSG00000184076	UQCR10	-0.21472	0.0426022	8.22e-07	0.893989	0.999076	chr22:29928674:T:A	22	29928674	109	2.87934	0.202367	3.17503271028037|3.24887619047619|3.21577531446541|3.25443275862069|3.23666885758998|2.85230068965517|3.18778615863142|3.17239035769829|3.17510971786834|3.19635046875|3.22458663522013|3.26301327014218|2.85417458563536|3.26639652448657|3.24663201892744|3.23039953416149|2.9432173541963|2.99501057142857|2.96547330508475|2.96649446808511|2.98752535410765|3.00338197183099|2.8677862745098|2.95811472650771|2.95455700280112|2.94652206703911|2.9521386013986|2.95253398601399|2.95229328671329|2.94400223152022|2.93976880222841|2.94008217270195|2.95816913407821|2.94910154494382|2.95701283124128|2.91735251396648|3.02848674188999|2.91757202797203|2.90300361613352|2.9078360724234|2.93947985915493|2.94954396067416|2.90588941504178|2.91276064880113|2.91889902097902|2.92724151472651|2.91896951048951|2.92734810659187|2.91902223776224|2.89905918653576|2.96094500703235|2.9611452883263|2.98788907801418|2.97459504950495|2.95168665730337|2.94917657784011|2.89449957983193|2.95200168539326|2.9262135097493|2.87276222222222|2.87167777777778|2.92927963737796|2.92948577405858|2.92810320781032|2.87128611111111|2.87117472222222|2.91569111111111|2.87369805555556|2.92030236439499|2.91110568654646|2.84644102209945|2.95974524158126|3.040893979442|3.03283861967695|3.02720234260615|2.85360389429764|2.85425646731572|2.85267082748948|2.4627082733813|2.84540207756233|2.82427132963989|2.7982788170564|2.78625835616438|2.78823146374829|2.78053519781719|2.60402755775578|2.61022057667104|2.61124671052632|2.59367712418301|2.580622236671|2.59665751633987|2.58306827048114|2.57993948051948|2.57967857142857|2.62122305665349|2.59345477124183|2.59618300653595|2.60352372214941|2.6034255570118|2.59003285528031|2.58734390563565|2.58783040629096|2.56199633986928|2.56200849673203|2.56093429697766|2.54410827858081|2.50470104438642|2.51611798941799|2.44423844221106	0.00185658	2.51269	3.25054	dMean__Myeloid_ct_all_ENSG00000184076_chr22:29928674:T:A	Allegbe_Harris_2025	Pseudo-bulk	Myeloid	naive	Pseudo-bulk_Myeloid	ge	IBDverse
dMean__Myeloid_ct_all	chr16:23853849:T:C	ibd	chr16_23850892_A_T	ENSG00000166501	PRKCB	0.2217	0.0207359	1.06e-22	0.996518	0.999536	chr16:23850892:A:T	16	23850892	30	3.84271	0.196257	3.85730098765432|3.88399507389163|3.39763943965517|3.39766357758621|3.38327961373391|3.33217838983051|3.87939482071713|3.97368450704225|3.98981717171717|3.99885220883534|3.99549859719439|3.92141943925234|4.00290717131474|3.91389309701493|3.91414925373134|3.87254081632653|3.97001065088757|3.8626936802974|3.93783996447602|3.97824851485149|3.97180336633663|3.93467726465364|3.94353790035587|3.90750582010582|3.70338861283644|3.82754832713755|3.95437515274949|3.86350485436893|3.85606279069767|3.85591085271318	0.00654188	3.36923	3.99997	dMean__Myeloid_ct_all_ENSG00000166501_chr16:23850892:A:T	Allegbe_Harris_2025	Pseudo-bulk	Myeloid	naive	Pseudo-bulk_Myeloid	ge	IBDverse
dMean__Myeloid_ct_all	chr1:25386842:AACACAC:A	uc	chr1_25235176_G_A	ENSG00000117616	RSRP1	-0.124081	0.0229478	1.34e-07	0.997976	0.950871	chr1:25235176:G:A	1	25235176	8	2.42516	0.196519	2.43296725490196|2.381259765625|2.80252885714286|2.39675703324808|2.41039742930591|2.47340909090909|2.42887628205128|2.07504974811083	0.0245649	2.12864	2.74493	dMean__Myeloid_ct_all_ENSG00000117616_chr1:25235176:G:A	Allegbe_Harris_2025	Pseudo-bulk	Myeloid	naive	Pseudo-bulk_Myeloid	ge	IBDverse
dMean__Myeloid_ct_all	chr19:10359299:A:C	uc	chr19_10359299_A_C	ENSG00000105371	ICAM4	0.366306	0.0812374	9.47e-06	0.939606	1	chr19:10359299:A:C	19	10359299	10	2.4251	0.108701	2.51466313699537|2.54849515151515|2.33464652644997|2.35839218647406|2.3579860342556|2.41609610303831|2.38611356717406|2.56885221295702|2.24122395287958|2.52450887040887	0.01087	2.26224	2.56427	dMean__Myeloid_ct_all_ENSG00000105371_chr19:10359299:A:C	Allegbe_Harris_2025	Pseudo-bulk	Myeloid	naive	Pseudo-bulk_Myeloid	ge	IBDverse
dMean__Myeloid_ct_all	chr6:167024500:C:T	cd	chr6_167034625_T_A	ENSG00000249141	ENSG00000249141	-0.170009	0.0336327	7.66e-07	0.926297	0.998689	chr6:167034625:T:A	6	167034625	292	-1.47479	0.0615302	-1.45215030364372|-1.4213442800789|-1.48657662082515|-1.463898046875|-1.48482934249264|-1.48779862340216|-1.49367828232971|-1.48259205882353|-1.50114226190476|-1.49073418719212|-1.48473179587831|-1.4863362475442|-1.48422610402355|-1.49107455621302|-1.46975829244357|-1.48185435847209|-1.47901720430108|-1.47903567937439|-1.48047045009785|-1.48047729941292|-1.48784169124877|-1.486292043222|-1.48337254901961|-1.48290097943193|-1.48483670264966|-1.46513313373254|-1.37505895032802|-1.43784554358472|-1.44110755642787|-1.43913745098039|-1.43916323529412|-1.43913333333333|-1.43992250489237|-1.44245710088149|-1.44245768854065|-1.43959696969697|-1.4424458374143|-1.44102084148728|-1.43964007820137|-1.44056438356164|-1.4377345703125|-1.43625004878049|-1.42359541463415|-1.43652585365854|-1.44906181102362|-1.43631287804878|-1.4364243902439|-1.44637652259332|-1.43472270955166|-1.43592243902439|-1.43330204479065|-1.43597736585366|-1.4392238514174|-1.43896011730205|-1.45452756916996|-1.4347269005848|-1.38301917431193|-1.43184591439689|-1.4374970703125|-1.44314852941176|-1.43894144672532|-1.44345401960784|-1.43755107421875|-1.43760048828125|-1.43613190243902|-1.43843515625|-1.43984281524927|-1.43703629268293|-1.38965230479774|-1.43700985365854|-1.44113522504892|-1.43700487804878|-1.43717502439024|-1.43558001949318|-1.44976525590551|-1.43707151219512|-1.44114755381605|-1.43560925925926|-1.43401168451801|-1.4370803902439|-1.43845146484375|-1.44115146771037|-1.43424829600779|-1.43619775609756|-1.43200291828794|-1.43651873170732|-1.431946692607|-1.43055753158406|-1.4281639185257|-1.42508296224589|-1.42783229873909|-1.44181449559256|-1.44034011741683|-1.44026604696673|-1.43663258536585|-1.44042348336595|-1.43481666666667|-1.43899569892473|-1.43643209756098|-1.36939134883721|-1.4376056640625|-1.43776826171875|-1.43507290448343|-1.43901026392962|-1.43901300097752|-1.43902639296188|-1.43898592375367|-1.4375955078125|-1.43760029296875|-1.43340087633885|-1.4222089668616|-1.43760029296875|-1.45322112537019|-1.4375904296875|-1.43735263671875|-1.43874789833822|-1.425488|-1.43735712890625|-1.43037842565598|-1.43039776482021|-1.42905019417476|-1.43429388349515|-1.41634518950437|-1.43432708737864|-1.43294209505335|-1.43280242483026|-1.4329379243453|-1.43431281553398|-1.43154941860465|-1.43285198836081|-1.43294927255092|-1.43154127906977|-1.4329379243453|-1.32444269230769|-1.46991897233202|-1.54329036144578|-1.57142708333333|-1.48243300624442|-1.4836325|-1.57142900473934|-1.5386098810613|-1.59446701421801|-1.59156385998108|-1.58364171374765|-1.59099262062441|-1.58499528746466|-1.50246574487065|-1.48367424511545|-1.59824947768281|-1.58770566037736|-1.49984644128114|-1.58957176581681|-1.58930651558074|-1.59279120151372|-1.58963267233239|-1.50901696428571|-1.50571319073084|-1.59175103773585|-1.5929408490566|-1.59426704438149|-1.50884591928251|-1.5072376114082|-1.50772130124777|-1.51172957998213|-1.51263729874776|-1.51178793565684|-1.50621166518255|-1.507573885918|-1.59841315042573|-1.51743587443946|-1.51743587443946|-1.51688089686099|-1.51733856502242|-1.60111298578199|-1.60587671102662|-1.6027385199241|-1.51294624329159|-1.60476049382716|-1.55320552486188|-1.60181625708885|-1.51523083778966|-1.5939747883349|-1.59731517436381|-1.59800547169811|-1.51279964381122|-1.60635464895636|-1.51579659201558|-1.51617270955166|-1.39752484304933|-1.4757361003861|-1.43350295202952|-1.43449206642066|-1.44770586046512|-1.44787160148976|-1.4504394221808|-1.52061867057674|-1.45297138863001|-1.45034669151911|-1.45215317164179|-1.43961498612396|-1.51882529296875|-1.51898299120235|-1.44238962001854|-1.44510380687094|-1.43462516129032|-1.51311206225681|-1.51565477582846|-1.44607890334572|-1.44249138090825|-1.51690858536585|-1.52144921722113|-1.4501219944082|-1.44729655813953|-1.44472423398329|-1.45010997204101|-1.519392578125|-1.4390394221808|-1.44880586592179|-1.44876480446927|-1.4505450139795|-1.45190718283582|-1.45010997204101|-1.44995506035283|-1.52762416502947|-1.44802204651163|-1.52901681415929|-1.45105135135135|-1.44921601489758|-1.44793404651163|-1.44971219739292|-1.45107101584343|-1.52716869479882|-1.44974394785847|-1.44973715083799|-1.45084082013048|-1.4442900742115|-1.52800864440079|-1.44510232126277|-1.52982192723697|-1.52835235756385|-1.52641540726202|-1.52491892156863|-1.44168527777778|-1.4607187037037|-1.45500967741935|-1.43402408088235|-1.45891839186691|-1.54657548828125|-1.45901081330869|-1.45726611265005|-1.45803900184843|-1.4598637372803|-1.46461077065924|-1.45571669741697|-1.4585668207024|-1.45267937384899|-1.4598637372803|-1.45851451016636|-1.5403173998045|-1.45715964912281|-1.45310444033302|-1.46351094480823|-1.46211464318814|-1.59939671968191|-1.48110065420561|-1.48976255879586|-1.4815853358562|-1.49361319509896|-1.4969061682243|-1.52716493506494|-1.44838902554399|-1.44329783427495|-1.43227923292797|-1.44411070422535|-1.5251750499002|-1.40165711610487|-1.32208146341463|-1.38138134254689|-1.52668645621181|-1.39752796442688|-1.39557453109576|-1.39420848126233|-1.35829413489736|-1.54828979591837|-1.38637081673307|-1.61577839305103|-1.62984545454545|-1.62654480874317|-1.63006900328587|-1.61456152173913|-1.59207910772579|-1.85886025316456	0.00021072	-1.60557	-1.38727	dMean__Myeloid_ct_all_ENSG00000249141_chr6:167034625:T:A	Allegbe_Harris_2025	Pseudo-bulk	Myeloid	naive	Pseudo-bulk_Myeloid	ge	IBDverse
dMean__Myeloid_ct_all	chr11:1852991:C:T	uc	chr11_1852991_C_T	ENSG00000130592	LSP1	0.317805	0.0328261	2.21e-19	0.994691	0.792522	chr11:1852991:C:T	11	1852991	12	3.5612	0.411576	3.10987563909774|3.49119622093023|4.76468590704648|3.50528410404624|3.50181080291971|3.57610877192982|3.62084133333333|3.58966284875184|3.50609139167862|3.39918434108527|3.51276656716418|3.15685248120301	0.034298	3.12279	4.45013	dMean__Myeloid_ct_all_ENSG00000130592_chr11:1852991:C:T	Allegbe_Harris_2025	Pseudo-bulk	Myeloid	naive	Pseudo-bulk_Myeloid	ge	IBDverse
dMean__Myeloid_ct_all	chr1:25386842:AACACAC:A	uc	chr1_25235176_G_A	ENSG00000117616	RSRP1	-0.124081	0.0229478	1.34e-07	0.997976	0.95365	chr1:25235176:G:A	1	25235176	8	2.42516	0.196519	2.43296725490196|2.381259765625|2.80252885714286|2.39675703324808|2.41039742930591|2.47340909090909|2.42887628205128|2.07504974811083	0.0245649	2.12864	2.74493	dMean__Myeloid_ct_all_ENSG00000117616_chr1:25235176:G:A	Allegbe_Harris_2025	Pseudo-bulk	Myeloid	naive	Pseudo-bulk_Myeloid	ge	IBDverse
dMean__Myeloid_ct_all	chr16:23853849:T:C	uc	chr16_23850892_A_T	ENSG00000166501	PRKCB	0.2217	0.0207359	1.06e-22	0.97162	0.999536	chr16:23850892:A:T	16	23850892	30	3.27649	0.213849	3.48706897321429|3.31281932773109|2.84567635379061|2.84569657039711|2.84586335740072|2.79855551601424|3.41060630472855|3.47086326889279|3.4893277385159|3.45734097222222|3.46739791304348|3.33009428571429|3.51919334500876|3.3299153968254|3.3248557844691|3.30268908227848|3.50051373913043|3.29861777777778|3.30402965722802|3.51226486013986|3.50045497382199|3.30137600596125|3.30786313432836|3.29205913818722|3.2287666064982|3.2175328125|3.29084440677966|3.1040639625585|3.10410046801872|3.0943234836703	0.0071283	2.83272	3.51417	dMean__Myeloid_ct_all_ENSG00000166501_chr16:23850892:A:T	Allegbe_Harris_2025	Pseudo-bulk	Myeloid	naive	Pseudo-bulk_Myeloid	ge	IBDverse
dMean__Myeloid_r_all	chr5:96970610:A:AT	uc	chr5_96916885_T_C	ENSG00000164308	ERAP2	0.591985	0.0587429	1.09e-19	0.837646	0.893862	chr5:96916885:T:C	5	96916885	250	16.9434	1.08383	13.8026397660819|13.7625873900293|13.7007192982456|13.3841728571429|18.1668975862069|18.4864711191336|18.5537355072464|16.0793126353791|18.6212036363636|18.3857075812274|18.5540036231884|18.5505760869565|17.6580379310345|18.6220669090909|18.4870519855596|18.5534550724638|18.5537355072464|18.7721956521739|18.9267062706271|18.4863646209386|18.2928964285714|18.6212181818182|18.6357454545455|17.8484878048781|18.7642344322344|18.4267727272727|17.8509637630662|18.8317582417582|18.9046774907749|18.9046774907749|18.8334176470588|18.8350830882353|18.6989843065693|17.0764633333333|17.9515330882353|15.9954598006645|16.3705587837838|16.2481308724832|16.1564211409396|18.1482531353135|15.9425853333333|16.3756763513513|16.3756763513513|16.3761716216216|16.3756763513513|15.8504771812081|17.1917907801418|16.3211875420875|16.3757689189189|16.3789864864865|16.216110367893|16.2693369127517|17.9808222222222|16.3247929292929|16.3794222972973|18.2178894039735|16.2703791946309|16.3795837837838|16.4361738983051|17.0727341085271|16.3788972972973|16.3790067567568|18.2184082781457|18.278934551495|16.3251616161616|16.3790067567568|16.3238585858586|16.3270067567568|16.3856621621622|18.3371933333333|16.3851709459459|16.3851709459459|16.220197993311|16.220197993311|16.4977799319728|18.1661914191419|16.3862483108108|16.3851709459459|15.79222247557|16.4276372881356|16.3823513513513|16.4276372881356|16.4835136054422|16.3721385135135|16.4292908474576|18.29097090301|15.6841954692557|16.3725290540541|16.555019112628|16.8345898601399|16.7761177700348|16.8467177083333|17.0806700704225|17.0212042105263|16.9616895104895|16.7860301038062|16.7856972318339|16.7277086206897|18.3588783333333|16.6333743150685|16.7860024221453|16.8438732638889|18.9091403508772|16.7855899653979|16.6706621993127|16.8479472222222|16.8485131944444|16.7896498269896|16.066978807947|18.4199163879599|16.8479652777778|16.907018466899|16.7327493103448|16.8471163194444|18.5338535353535|16.8879979094077|18.5346343434343|17.9929604863222|18.0483109756098|18.4746925675676|18.5338585858586|18.4716593959732|16.9403153846154|16.8295711805556|17.012838869258|18.7205863945578|16.82621875|16.8984390243902|18.8473767123288|16.6547237113402|15.9416398026316|16.7672975778547|18.8477479452055|18.7827112627986|18.7830341296928|15.8893750819672|18.7833358361775|16.7995565972222|15.3698913907285|17.5207294832827|17.2693243243243|17.3213403614458|17.7787707641196|17.3735740181269|17.317878313253|17.4816854103343|15.8206040955631|17.2691570570571|17.6614686468647|17.2176437125749|17.4313029315961|17.1668492537313|17.4255242424242|17.4259778787879|17.3737734138973|17.545606557377|17.2691261261261|16.7196952531646|17.4792325227964|17.479188449848|17.3213987951807|17.1208988095238|15.6076117845118|17.2692372372372|14.9534677419355|15.8196518771331|17.6397920792079|17.7787707641196|17.779188372093|15.6573885135135|17.2624744744745|16.9585103244838|15.8711102739726|17.2114176646707|18.642552715655|17.1526696696697|17.4189909090909|17.4195803030303|17.4726522796353|17.1592119402985|17.2627795795796|17.4235811074919|17.0103914201183|15.6641158783784|15.2517072368421|15.6652746621622|15.7280159322034|15.8812339041096|15.7199471186441|15.0087359223301|17.5528350819672|15.8815941780822|17.0213668639053|17.0190041420118|15.6142484848485|17.1175446428571|15.777056462585|17.1693510447761|17.2209221556886|17.1179181547619|17.4420814332248|17.0685222551929|17.1327886904762|15.456602|15.6151656565657|15.4978226666667|16.904706744868|17.1834166666667|15.7041283783784|15.66277003367|16.9569941176471|16.9018123167155|16.8523918128655|15.4418089700997|17.130892971246|15.3416930693069|16.7567703488372|15.6008147651007|16.7563197674419|17.1185607028754|15.7076675675676|16.1888267477204|14.7177325949367|16.8515789473684|17.0955325949367|17.0798688235294|17.1451285714286|16.7295976744186|14.7747705882353|17.2975846645367|15.7208936026936|17.1683789808917|17.2238798722045|15.5867726666667|15.3869210526316|16.8394696531792|15.58876|17.1871961651917|15.3959720394737|15.5391433333333|15.537856|16.9740753623188|14.7409588607595|17.030499127907|17.4936112903226|17.0667581871345|16.9636676300578|15.453395379538|15.5918191176471|17.1619192546584	0.00433531	14.815	18.8347	dMean__Myeloid_r_all_ENSG00000164308_chr5:96916885:T:C	Allegbe_Harris_2025	Rectum	Myeloid	naive	Rectum_Myeloid	ge	IBDverse
dMean__Myeloid_r_all	chr16:28485738:T:A	cd	chr16_28520867_T_G	ENSG00000178952	TUFM	0.401	0.0739673	1.64e-07	0.803682	0.936814	chr16:28520867:T:G	16	28520867	227	3.87279	0.208017	4.06471231732777|3.98741195426195|4.1337098663926|4.14983839009288|4.16431286307054|4.41743356164384|3.9171476861167|3.90945975855131|3.9638633401222|3.94179878665319|3.82220019193858|3.84554801932367|3.82565697786333|4.13166910229645|3.87438121330724|3.84963294573643|4.20138260869565|4.19962044491525|4.19875105932203|3.86507131782946|3.76929807692308|3.94221407333994|3.82852915451895|3.83421980392157|3.74490713587488|3.75875399610136|3.72211042471042|3.86883195020747|3.72282196969697|3.71360604099245|3.71702969762419|3.64825968045113|3.57964055299539|3.62640326492537|3.64577767265847|3.71542960840497|3.65465790960452|3.77779209659715|3.78688997821351|3.80782252155172|3.77091477927063|3.79321286919831|3.88606854054054|3.83415660749507|3.77558057692308|3.77590528846154|3.72485099526066|3.81856368989205|3.8093060665362|3.77600709939148|3.84970227497527|3.95854215202369|3.84001062562066|3.85000890207715|3.85084233432245|3.85423900990099|3.74295767716535|3.85028941641939|3.81991599607458|3.85831813676908|3.77405654761905|3.75823108108108|3.82212353525323|3.84357403751234|3.84352250740375|3.84558057482656|3.51158203592814|3.5188255|3.5236008008008|3.82460595238095|3.5198915|3.80570977295163|3.518668|3.51902507522568|3.5199094|3.51277045908184|3.50994482071713|3.80032965517241|3.53785035035035|3.81538001978239|3.53495702811245|3.54924657258065|3.5130496007984|3.51441177644711|3.5166046953047|3.75821736526946|3.75790918163673|3.63092931533269|3.74680895522388|3.74904342629482|3.46571641791045|3.74983466135458|3.4820450049456|3.48910505450942|3.4856504950495|3.74574129353234|3.49755610724926|3.76857002997003|3.7571665004985|3.5049631840796|3.73114478957916|3.51295633100698|3.79086217303823|3.7675646|3.76390859140859|3.75931156530409|3.49585906838454|3.5000376984127|3.50522587064677|3.47199483101392|3.49302596630327|3.74534393638171|3.64423136495644|3.7410411122145|4.10035145005371|3.73124099009901|3.48331018793274|3.48641823587711|3.49352447968285|3.46659881656805|3.78356845915202|3.77943357438017|3.78328004136505|3.77708502066116|3.71576228991597|3.57565412748171|3.63744899257688|3.72834862579281|3.82109596690796|3.74222728226653|3.76161159274194|3.74698209255533|3.78972959183673|3.96843562753036|3.8985127016129|3.98395177664975|3.99131678535097|3.98704217479675|3.99196236012208|3.99663706720978|3.93817209775967|3.96486208291203|3.99930733944954|3.93972791164659|3.98602093495935|3.95025331971399|3.99830377166157|3.96231272727273|3.97009300911854|4.02153275332651|4.11398144220573|4.0437912591051|4.02036965376782|4.06032507708119|4.07372|4.02154781725888|4.00765198776758|4.02702943005181|4.06957528321318|4.06526769547325|4.07727554179567|4.07782807017544|4.06662265705458|4.07782807017544|4.10783191268191|4.07365484536082|4.20721445270988|4.06692646755922|4.08633019648397|4.1108038262668|4.02286066252588|4.07938161157025|4.07540423116615|4.06278446502058|4.08903730569948|4.02592887755102|4.06132380952381|4.06956244813278|4.08003584710744|4.0665192584964|4.09327088082902|4.07062546391753|4.01870051706308|4.07037525773196|4.06406961894954|4.07391640866873|4.02702943005181|3.9435373747495|4.07121690721649|4.08488064182195|4.07986825232678|4.14122395087001|4.07637675619835|4.0941244813278|4.08983906735751|4.08555621118012|4.07523791322314|4.08555621118012|4.04800354166667|4.09335788381743|4.09156860103627|4.0913585492228|4.08719254658385|4.1285232460733|4.09116149068323|4.0897259565667|3.87832674650699|4.07250030927835|4.06532259414226|4.08908138572906|4.15676382536383|4.13074132231405|4.12997076446281|4.09161392016377|4.08842576687117|4.13489844881076|4.13253029989659|4.15449022869023|4.08290953436807|4.04950365044248|3.81420465393795|4.00815436681223|3.91808890097933|3.99357729257642|3.96222747014115|4.0122243956044|3.91661925601751	0.00091638	3.48615	4.15941	dMean__Myeloid_r_all_ENSG00000178952_chr16:28520867:T:G	Allegbe_Harris_2025	Rectum	Myeloid	naive	Rectum_Myeloid	ge	IBDverse
dMean__Myeloid_r_all	chr5:96970610:A:AT	ibd	chr5_96916885_T_C	ENSG00000164308	ERAP2	0.591985	0.0587429	1.09e-19	0.902228	0.893862	chr5:96916885:T:C	5	96916885	250	10.6837	0.505143	9.91702268907563|9.81808012552301|9.80260669456067|9.75929270833333|10.6432329292929|11.5592607223476|11.5855904977376|9.35707899159664|11.5855904977376|11.5222647058824|11.585757918552|11.6098843537415|11.1808537117904|11.58612760181|11.5335887387387|11.5592632054176|11.5594379232506|11.6955440180587|11.4238884462151|11.5591941309255|11.4843295964126|11.5594469525959|11.5946380090498|11.2335877192982|11.6423545454545|10.7114979674797|11.1132898047722|11.6313800904977|11.6171600907029|11.6171600907029|11.6424763636364|11.6171034013605|11.6179630385488|10.8767282377919|10.8991450892857|10.5816118681319|10.720542920354|10.6650726872247|10.7709474272931|10.4542218631179|10.7963331828442|10.8438483221477|10.8196433035714|10.8441762863535|10.8438483221477|10.5433977678571|9.93460040983607|10.8200729910714|10.8682233183856|10.8460402684564|10.7508137472284|10.7739164444444|10.3036172284644|10.798359688196|10.7980155902004|10.4003829867675|10.7746066666667|10.7981220489978|10.8229270089286|10.0108304545455|10.8217714285714|10.82184375|10.4203774621212|10.4203774621212|10.8227075892857|10.82184375|10.82184375|10.7874866071429|10.8504608501119|10.4188598484848|10.8259165178571|10.8259165178571|10.7774204444444|10.7774204444444|10.8508888143177|10.3855773584906|10.8025155902004|10.8259165178571|10.6554116483516|10.7932138084633|10.7759466666667|10.7932138084633|10.8173058035714|10.7692288888889|10.7703128888889|10.3776096774194|10.4900787878788|10.7694857777778|10.8031639198218|10.8439024774775|10.8440220720721|10.9276006756757|10.9501361173815|10.9504361173815|10.925772972973|10.8527129753915|10.8524977628635|10.8282042410714|10.372247645951|10.8172501113586|10.8284703125|10.8767612107623|10.3636634615385|10.8524284116331|10.8284881696429|10.8793919282511|10.8797573991031|10.8550532438479|10.5713019607843|10.3720433145009|10.9038516853933|10.9040770786517|10.8800387892377|10.903302247191|10.4450749525617|10.916340990991|10.4455149905123|11.1903289224953|11.2118295454545|10.3964049429658|10.4649353612167|10.4649325095057|10.8874835955056|10.8919471910112|10.9175360544218|10.4835283809524|11.1915727482679|10.9230900900901|10.5429770114943|10.8666470852018|10.5582973856209|11.1911062355658|10.5431846743295|10.52262791587|10.5027270992366|10.5813524017467|10.5229778202677|10.9711390022676|10.2920337028825|11.1280308880309|10.9745896946565|10.9745896946565|10.0213670411985|10.9745286259542|10.9514963809524|10.9970831739962|10.3701051454139|10.9327553231939|10.0026635514019|10.9328764258555|9.94685873605948|10.9125132827324|10.9950726577438|10.9953588910134|10.995638623327|9.98397388059701|10.95356|9.60622490909091|11.0166044061303|11.0165766283525|10.9537226666667|10.9365437262357|10.3010237777778|10.9536304761905|10.0120410367171|10.3463348214286|10.009095505618|10.0213670411985|10.0216024344569|10.0315735930736|10.9077874762808|10.7456728971963|10.0966540305011|10.9289230038023|11.693625250501|10.8796933333333|10.9699751908397|10.9703463740458|10.9914007648184|10.9076584440228|10.9495344761905|9.96096722532588|10.868643289225|10.0576535791757|9.86493404255319|10.0802636956522|10.1084198257081|10.1251534934498|10.0812704347826|9.78417594936709|10.0067564485981|10.1033235294118|10.8551358490566|10.8741463137996|10.0813734782609|10.9136527514232|10.105565577342|10.9141036053131|10.9349581749049|10.9138908918406|9.97154376163873|10.8941136363636|10.9233719165085|10.0150768898488|10.0383207792208|9.9985952688172|10.8355357142857|9.89156088560886|10.3298266666667|10.0471764578834|10.8371766917293|10.8951190926276|10.8540828625235|9.97421566523605|9.87471362799263|9.93276282051282|10.774446728972|10.285492920354|10.7741570093458|9.88581088560886|10.309245232816|9.49398217468806|9.68917395833333|10.8945935727788|10.0599409683426|11.1461715930902|10.0947953271028|10.8995863636364|8.84405281690141|10.176962406015|10.6116031818182|10.0763943925234|10.0767745794393|10.5079366292135|10.168747826087|11.055894686907|10.5092764044944|11.2047298076923|10.1968965141612|10.4056763392857|10.4048142857143|11.0491622641509|10.0825606060606|11.0537579245283|10.2128427495292|11.1177739047619|11.053538606403|10.1570039045553|9.0813164882227|11.1414072580645	0.00202057	9.76489	11.6172	dMean__Myeloid_r_all_ENSG00000164308_chr5:96916885:T:C	Allegbe_Harris_2025	Rectum	Myeloid	naive	Rectum_Myeloid	ge	IBDverse
dMean__Myeloid_r_all	chr5:96970610:A:AT	ibd	chr5_96916885_T_C	ENSG00000164308	ERAP2	0.591985	0.0587429	1.09e-19	0.902228	0.972653	chr5:96916885:T:C	5	96916885	250	10.6837	0.505143	9.91702268907563|9.81808012552301|9.80260669456067|9.75929270833333|10.6432329292929|11.5592607223476|11.5855904977376|9.35707899159664|11.5855904977376|11.5222647058824|11.585757918552|11.6098843537415|11.1808537117904|11.58612760181|11.5335887387387|11.5592632054176|11.5594379232506|11.6955440180587|11.4238884462151|11.5591941309255|11.4843295964126|11.5594469525959|11.5946380090498|11.2335877192982|11.6423545454545|10.7114979674797|11.1132898047722|11.6313800904977|11.6171600907029|11.6171600907029|11.6424763636364|11.6171034013605|11.6179630385488|10.8767282377919|10.8991450892857|10.5816118681319|10.720542920354|10.6650726872247|10.7709474272931|10.4542218631179|10.7963331828442|10.8438483221477|10.8196433035714|10.8441762863535|10.8438483221477|10.5433977678571|9.93460040983607|10.8200729910714|10.8682233183856|10.8460402684564|10.7508137472284|10.7739164444444|10.3036172284644|10.798359688196|10.7980155902004|10.4003829867675|10.7746066666667|10.7981220489978|10.8229270089286|10.0108304545455|10.8217714285714|10.82184375|10.4203774621212|10.4203774621212|10.8227075892857|10.82184375|10.82184375|10.7874866071429|10.8504608501119|10.4188598484848|10.8259165178571|10.8259165178571|10.7774204444444|10.7774204444444|10.8508888143177|10.3855773584906|10.8025155902004|10.8259165178571|10.6554116483516|10.7932138084633|10.7759466666667|10.7932138084633|10.8173058035714|10.7692288888889|10.7703128888889|10.3776096774194|10.4900787878788|10.7694857777778|10.8031639198218|10.8439024774775|10.8440220720721|10.9276006756757|10.9501361173815|10.9504361173815|10.925772972973|10.8527129753915|10.8524977628635|10.8282042410714|10.372247645951|10.8172501113586|10.8284703125|10.8767612107623|10.3636634615385|10.8524284116331|10.8284881696429|10.8793919282511|10.8797573991031|10.8550532438479|10.5713019607843|10.3720433145009|10.9038516853933|10.9040770786517|10.8800387892377|10.903302247191|10.4450749525617|10.916340990991|10.4455149905123|11.1903289224953|11.2118295454545|10.3964049429658|10.4649353612167|10.4649325095057|10.8874835955056|10.8919471910112|10.9175360544218|10.4835283809524|11.1915727482679|10.9230900900901|10.5429770114943|10.8666470852018|10.5582973856209|11.1911062355658|10.5431846743295|10.52262791587|10.5027270992366|10.5813524017467|10.5229778202677|10.9711390022676|10.2920337028825|11.1280308880309|10.9745896946565|10.9745896946565|10.0213670411985|10.9745286259542|10.9514963809524|10.9970831739962|10.3701051454139|10.9327553231939|10.0026635514019|10.9328764258555|9.94685873605948|10.9125132827324|10.9950726577438|10.9953588910134|10.995638623327|9.98397388059701|10.95356|9.60622490909091|11.0166044061303|11.0165766283525|10.9537226666667|10.9365437262357|10.3010237777778|10.9536304761905|10.0120410367171|10.3463348214286|10.009095505618|10.0213670411985|10.0216024344569|10.0315735930736|10.9077874762808|10.7456728971963|10.0966540305011|10.9289230038023|11.693625250501|10.8796933333333|10.9699751908397|10.9703463740458|10.9914007648184|10.9076584440228|10.9495344761905|9.96096722532588|10.868643289225|10.0576535791757|9.86493404255319|10.0802636956522|10.1084198257081|10.1251534934498|10.0812704347826|9.78417594936709|10.0067564485981|10.1033235294118|10.8551358490566|10.8741463137996|10.0813734782609|10.9136527514232|10.105565577342|10.9141036053131|10.9349581749049|10.9138908918406|9.97154376163873|10.8941136363636|10.9233719165085|10.0150768898488|10.0383207792208|9.9985952688172|10.8355357142857|9.89156088560886|10.3298266666667|10.0471764578834|10.8371766917293|10.8951190926276|10.8540828625235|9.97421566523605|9.87471362799263|9.93276282051282|10.774446728972|10.285492920354|10.7741570093458|9.88581088560886|10.309245232816|9.49398217468806|9.68917395833333|10.8945935727788|10.0599409683426|11.1461715930902|10.0947953271028|10.8995863636364|8.84405281690141|10.176962406015|10.6116031818182|10.0763943925234|10.0767745794393|10.5079366292135|10.168747826087|11.055894686907|10.5092764044944|11.2047298076923|10.1968965141612|10.4056763392857|10.4048142857143|11.0491622641509|10.0825606060606|11.0537579245283|10.2128427495292|11.1177739047619|11.053538606403|10.1570039045553|9.0813164882227|11.1414072580645	0.00202057	9.76489	11.6172	dMean__Myeloid_r_all_ENSG00000164308_chr5:96916885:T:C	Allegbe_Harris_2025	Rectum	Myeloid	naive	Rectum_Myeloid	ge	IBDverse
dMean__Myeloid_r_all	chr16:28485738:T:A	cd	chr16_28520867_T_G	ENSG00000178952	TUFM	0.401	0.0739673	1.64e-07	0.803682	0.998296	chr16:28520867:T:G	16	28520867	227	3.87279	0.208017	4.06471231732777|3.98741195426195|4.1337098663926|4.14983839009288|4.16431286307054|4.41743356164384|3.9171476861167|3.90945975855131|3.9638633401222|3.94179878665319|3.82220019193858|3.84554801932367|3.82565697786333|4.13166910229645|3.87438121330724|3.84963294573643|4.20138260869565|4.19962044491525|4.19875105932203|3.86507131782946|3.76929807692308|3.94221407333994|3.82852915451895|3.83421980392157|3.74490713587488|3.75875399610136|3.72211042471042|3.86883195020747|3.72282196969697|3.71360604099245|3.71702969762419|3.64825968045113|3.57964055299539|3.62640326492537|3.64577767265847|3.71542960840497|3.65465790960452|3.77779209659715|3.78688997821351|3.80782252155172|3.77091477927063|3.79321286919831|3.88606854054054|3.83415660749507|3.77558057692308|3.77590528846154|3.72485099526066|3.81856368989205|3.8093060665362|3.77600709939148|3.84970227497527|3.95854215202369|3.84001062562066|3.85000890207715|3.85084233432245|3.85423900990099|3.74295767716535|3.85028941641939|3.81991599607458|3.85831813676908|3.77405654761905|3.75823108108108|3.82212353525323|3.84357403751234|3.84352250740375|3.84558057482656|3.51158203592814|3.5188255|3.5236008008008|3.82460595238095|3.5198915|3.80570977295163|3.518668|3.51902507522568|3.5199094|3.51277045908184|3.50994482071713|3.80032965517241|3.53785035035035|3.81538001978239|3.53495702811245|3.54924657258065|3.5130496007984|3.51441177644711|3.5166046953047|3.75821736526946|3.75790918163673|3.63092931533269|3.74680895522388|3.74904342629482|3.46571641791045|3.74983466135458|3.4820450049456|3.48910505450942|3.4856504950495|3.74574129353234|3.49755610724926|3.76857002997003|3.7571665004985|3.5049631840796|3.73114478957916|3.51295633100698|3.79086217303823|3.7675646|3.76390859140859|3.75931156530409|3.49585906838454|3.5000376984127|3.50522587064677|3.47199483101392|3.49302596630327|3.74534393638171|3.64423136495644|3.7410411122145|4.10035145005371|3.73124099009901|3.48331018793274|3.48641823587711|3.49352447968285|3.46659881656805|3.78356845915202|3.77943357438017|3.78328004136505|3.77708502066116|3.71576228991597|3.57565412748171|3.63744899257688|3.72834862579281|3.82109596690796|3.74222728226653|3.76161159274194|3.74698209255533|3.78972959183673|3.96843562753036|3.8985127016129|3.98395177664975|3.99131678535097|3.98704217479675|3.99196236012208|3.99663706720978|3.93817209775967|3.96486208291203|3.99930733944954|3.93972791164659|3.98602093495935|3.95025331971399|3.99830377166157|3.96231272727273|3.97009300911854|4.02153275332651|4.11398144220573|4.0437912591051|4.02036965376782|4.06032507708119|4.07372|4.02154781725888|4.00765198776758|4.02702943005181|4.06957528321318|4.06526769547325|4.07727554179567|4.07782807017544|4.06662265705458|4.07782807017544|4.10783191268191|4.07365484536082|4.20721445270988|4.06692646755922|4.08633019648397|4.1108038262668|4.02286066252588|4.07938161157025|4.07540423116615|4.06278446502058|4.08903730569948|4.02592887755102|4.06132380952381|4.06956244813278|4.08003584710744|4.0665192584964|4.09327088082902|4.07062546391753|4.01870051706308|4.07037525773196|4.06406961894954|4.07391640866873|4.02702943005181|3.9435373747495|4.07121690721649|4.08488064182195|4.07986825232678|4.14122395087001|4.07637675619835|4.0941244813278|4.08983906735751|4.08555621118012|4.07523791322314|4.08555621118012|4.04800354166667|4.09335788381743|4.09156860103627|4.0913585492228|4.08719254658385|4.1285232460733|4.09116149068323|4.0897259565667|3.87832674650699|4.07250030927835|4.06532259414226|4.08908138572906|4.15676382536383|4.13074132231405|4.12997076446281|4.09161392016377|4.08842576687117|4.13489844881076|4.13253029989659|4.15449022869023|4.08290953436807|4.04950365044248|3.81420465393795|4.00815436681223|3.91808890097933|3.99357729257642|3.96222747014115|4.0122243956044|3.91661925601751	0.00091638	3.48615	4.15941	dMean__Myeloid_r_all_ENSG00000178952_chr16:28520867:T:G	Allegbe_Harris_2025	Rectum	Myeloid	naive	Rectum_Myeloid	ge	IBDverse
dMean__Myeloid_r_all	chr5:172901727:G:A	cd	chr5_172151212_C_T	ENSG00000072786	STK10	-0.285435	0.0522538	1.34e-07	0.921013	0.925938	chr5:172151212:C:T	5	172151212	12	-1.0161	0.534425	0.329975979166667|-1.16413996138996|-0.732376427255985|-1.41561060606061|-0.787520747663551|-0.788262433460076|-0.786139608208955|-0.997168640595903|-1.43088984962406|-1.20434937728938|-1.58295419047619|-1.63379902350814	0.0445354	-1.61982	0.0378291	dMean__Myeloid_r_all_ENSG00000072786_chr5:172151212:C:T	Allegbe_Harris_2025	Rectum	Myeloid	naive	Rectum_Myeloid	ge	IBDverse
dMean__Myeloid_r_all	chr5:172150685:T:C	cd	chr5_172151212_C_T	ENSG00000072786	STK10	-0.285435	0.0522538	1.34e-07	0.921013	0.928661	chr5:172151212:C:T	5	172151212	11	-6.05233	0.685875	-4.88762828947368|-5.98325458422175|-6.11915299334811|-6.04734449152542|-5.9842320754717|-6.02220045558087|-6.07015529411765|-5.98423892773893|-7.84412927536232|-5.87295240384615|-5.76039170506912	0.0623522	-7.41289	-5.10582	dMean__Myeloid_r_all_ENSG00000072786_chr5:172151212:C:T	Allegbe_Harris_2025	Rectum	Myeloid	naive	Rectum_Myeloid	ge	IBDverse
dMean__Myeloid_ti_all	chr9:114801407:T:G	ibd	chr9_114802595_T_C	ENSG00000181634	TNFSF15	-0.314709	0.0656308	2.8e-06	0.927027	1	chr9:114802595:T:C	9	114802595	19	-2.95062	0.393414	-2.8123787593985|-2.77899660697455|-2.47235705731394|-2.36304474885845|-2.60194745484401|-2.81240893655049|-2.75260888888889|-2.81112522686025|-2.8382052919708|-2.94942332695985|-2.27928081597222|-3.22424351297405|-3.45422349936143|-3.69234194373402|-3.02160120481928|-3.17575|-3.1660678197065|-3.60722877358491|-3.24862933025404	0.020706	-3.65404	-2.31697	dMean__Myeloid_ti_all_ENSG00000181634_chr9:114802595:T:C	Allegbe_Harris_2025	Terminal_Ileum	Myeloid	naive	Terminal_Ileum_Myeloid	ge	IBDverse
dMean__Myeloid_ti_all	chr5:172901727:G:A	ibd	chr5_172150685_T_C	ENSG00000072786	STK10	-0.28221	0.028407	8.32e-20	0.867124	0.925938	chr5:172150685:T:C	5	172150685	12	-0.609837	0.304323	-0.0146193774703557|-0.58144434470377|-0.370457065217391|-1.33431147058824|-0.641254153846154|-0.672137870855148|-0.642365839041096|-0.564258650519031|-0.7974|-0.614379078498294|-0.663664805414552|-0.421746389830508	0.0253602	-1.18666	-0.112475	dMean__Myeloid_ti_all_ENSG00000072786_chr5:172150685:T:C	Allegbe_Harris_2025	Terminal_Ileum	Myeloid	naive	Terminal_Ileum_Myeloid	ge	IBDverse
dMean__Myeloid_ti_all	chr2:202626976:G:C	ibd	chr2_202613145_C_A	ENSG00000138439	FAM117B	-0.401665	0.0372667	1.76e-22	0.98552	0.983257	chr2:202613145:C:A	2	202613145	34	-7.96503	0.310218	-8.5645221987315|-7.98538409542744|-7.76241839530333|-7.79153725490196|-7.77740821917808|-7.74612865497076|-7.776271037182|-7.88203326693227|-7.7574234375|-7.7611494140625|-7.74624288499025|-7.80617917485265|-7.88383591269841|-8.291104595186|-8.25156718061674|-8.38329443207127|-7.77646694214876|-8.38341982182628|-8.31271769911504|-7.74459156378601|-8.35498977777778|-8.24225442477876|-8.22767899343545|-8.19467816593886|-8.1446045751634|-8.22267396061269|-8.30812654867257|-7.97353812636166|-7.95829090909091|-7.83496137339056|-7.89530842332613|-7.44096666666667|-7.28413136729223|-7.34519836956522	0.00912405	-8.41511	-7.33451	dMean__Myeloid_ti_all_ENSG00000138439_chr2:202613145:C:A	Allegbe_Harris_2025	Terminal_Ileum	Myeloid	naive	Terminal_Ileum_Myeloid	ge	IBDverse
dMean__Myeloid_ti_all	chr5:172150685:T:C	cd	chr5_172150685_T_C	ENSG00000072786	STK10	-0.28221	0.028407	8.32e-20	0.940012	1	chr5:172150685:T:C	5	172150685	11	-6.1157	0.662664	-5.00476644736842|-6.01726545842217|-6.10428093126386|-5.7640311440678|-5.7023358490566|-6.22181047835991|-6.25766023529412|-6.1728344988345|-7.79188028985507|-6.18284567307692|-6.05295253456221	0.0602422	-7.40833	-5.17916	dMean__Myeloid_ti_all_ENSG00000072786_chr5:172150685:T:C	Allegbe_Harris_2025	Terminal_Ileum	Myeloid	naive	Terminal_Ileum_Myeloid	ge	IBDverse
dMean__Myeloid_ti_all	chr1:25386842:AACACAC:A	cd	chr1_25257119_C_G	ENSG00000187010	RHD	-0.833786	0.0484754	3.13e-44	0.998997	0.95365	chr1:25257119:C:G	1	25257119	8	12.3078	0.824178	11.8540168776371|11.7269455696203|13.8044282744283|12.4912152317881|12.8571675126904|12.4252098138748|12.2691046744574|11.0346359223301	0.103022	11.1558	13.6387	dMean__Myeloid_ti_all_ENSG00000187010_chr1:25257119:C:G	Allegbe_Harris_2025	Terminal_Ileum	Myeloid	naive	Terminal_Ileum_Myeloid	ge	IBDverse
dMean__Myeloid_ti_all	chr1:25386842:AACACAC:A	uc	chr1_25235176_G_A	ENSG00000183726	TMEM50A	-0.265969	0.0537455	1.38e-06	0.992244	0.95365	chr1:25235176:G:A	1	25235176	8	5.63842	0.350116	5.21507254901961|5.0762494140625|5.91294342857143|5.69383503836317|5.7986470437018|6.01493844155844|5.93223333333333|5.46345843828715	0.0437645	5.10054	6.00047	dMean__Myeloid_ti_all_ENSG00000183726_chr1:25235176:G:A	Allegbe_Harris_2025	Terminal_Ileum	Myeloid	naive	Terminal_Ileum_Myeloid	ge	IBDverse
dMean__Myeloid_ti_all	chr9:114801407:T:G	uc	chr9_114802595_T_C	ENSG00000181634	TNFSF15	-0.314709	0.0656308	2.8e-06	0.936959	1	chr9:114802595:T:C	9	114802595	19	-3.00242	0.273988	-2.9222373046875|-2.85985974781765|-2.64668992673993|-2.51216893203884|-2.82961785714286|-2.9412014953271|-2.89680542563143|-2.97299424184261|-3.00548115942029|-3.08818498498499|-2.47477049952875|-3.24041323971916|-3.23911017964072|-3.48300530759952|-3.03991393939394|-3.14643538461538|-3.11705748194014|-3.47605681818182|-3.15393834080718	0.0144204	-3.47988	-2.4916	dMean__Myeloid_ti_all_ENSG00000181634_chr9:114802595:T:C	Allegbe_Harris_2025	Terminal_Ileum	Myeloid	naive	Terminal_Ileum_Myeloid	ge	IBDverse
dMean__Myeloid_ti_all	chr1:25386842:AACACAC:A	cd	chr1_25235176_G_A	ENSG00000183726	TMEM50A	-0.265969	0.0537455	1.38e-06	0.992416	0.950871	chr1:25235176:G:A	1	25235176	8	3.81148	0.236456	3.74076933895921|3.65547074542897|4.30255758835759|3.68590976821192|3.81670676818951|3.91836091370558|3.86238898163606|3.50969741100324	0.029557	3.53521	4.23532	dMean__Myeloid_ti_all_ENSG00000183726_chr1:25235176:G:A	Allegbe_Harris_2025	Terminal_Ileum	Myeloid	naive	Terminal_Ileum_Myeloid	ge	IBDverse
dMean__Myeloid_ti_all	chr11:65879086:C:A	ibd	chr11_65882513_T_C	ENSG00000172543	CTSW	0.363874	0.0754681	2.48e-06	0.958042	0.999574	chr11:65882513:T:C	11	65882513	28	-7.12015	0.437251	-5.95771923076923|-5.94814680851064|-5.93510169491525|-7.36523856858847|-7.06916015625|-7.28571643286573|-7.12514568627451|-7.1961798019802|-7.08365945419103|-7.06953346303502|-7.28773013435701|-7.06073087378641|-7.08355243664717|-7.20543504950495|-7.23892888446215|-7.23220958083832|-7.2467714|-7.246278|-7.2460336|-7.20349264413519|-7.21673852295409|-7.40026653696498|-7.27630583501006|-7.3328462474645|-7.36449490835031|-7.63524689378758|-7.51873221757322|-7.53270043010753	0.0156161	-7.56603	-5.94391	dMean__Myeloid_ti_all_ENSG00000172543_chr11:65882513:T:C	Allegbe_Harris_2025	Terminal_Ileum	Myeloid	naive	Terminal_Ileum_Myeloid	ge	IBDverse
dMean__Myeloid_ti_all	chr16:23853849:T:C	cd	chr16_23850892_A_T	ENSG00000166501	PRKCB	0.225676	0.027309	8.44e-15	0.979934	0.999536	chr16:23850892:A:T	16	23850892	30	5.00974	0.370877	4.83256320474777|4.78303217391304|4.19849745547074|4.20930204081633|4.19863715012723|4.20101518987342|5.01776748768473|5.12833358024691|5.14107623762376|5.26705427135678|5.24025186104218|5.01597517084282|5.20841173594132|4.99293854875283|5.00452522727273|4.94987375565611|5.1416086746988|4.93461266968326|5.01503311111111|5.17923065693431|5.17210048780488|5.04297678571429|5.00839288888889|4.96173281938326|5.49375835777126|5.21528746803069|5.30850686813187|5.48659698630137|5.47158415300546|5.47152677595628	0.0123626	4.1986	5.48857	dMean__Myeloid_ti_all_ENSG00000166501_chr16:23850892:A:T	Allegbe_Harris_2025	Terminal_Ileum	Myeloid	naive	Terminal_Ileum_Myeloid	ge	IBDverse
dMean__Myeloid_ti_all	chr9:114801407:T:G	cd	chr9_114802595_T_C	ENSG00000181634	TNFSF15	-0.314709	0.0656308	2.8e-06	0.926597	1	chr9:114802595:T:C	9	114802595	19	-2.78887	0.462061	-2.7377593778591|-2.70258056828598|-2.34974422764228|-2.12615776499589|-2.3268516886931|-2.58169450369155|-2.5196786004882|-2.54758223684211|-2.55811924342105|-2.64815175965665|-2.0059064171123|-3.08566571155683|-3.33085837438424|-3.51694445797808|-2.90213577627772|-3.07084534534535|-3.09153398157625|-3.73952322738386|-3.14688255033557	0.024319	-3.63936	-2.06002	dMean__Myeloid_ti_all_ENSG00000181634_chr9:114802595:T:C	Allegbe_Harris_2025	Terminal_Ileum	Myeloid	naive	Terminal_Ileum_Myeloid	ge	IBDverse
dMean__Myeloid_ti_all	chr11:65879086:C:A	ibd	chr11_65882513_T_C	ENSG00000172543	CTSW	0.363874	0.0754681	2.48e-06	0.958042	0.99574	chr11:65882513:T:C	11	65882513	28	-7.12015	0.437251	-5.95771923076923|-5.94814680851064|-5.93510169491525|-7.36523856858847|-7.06916015625|-7.28571643286573|-7.12514568627451|-7.1961798019802|-7.08365945419103|-7.06953346303502|-7.28773013435701|-7.06073087378641|-7.08355243664717|-7.20543504950495|-7.23892888446215|-7.23220958083832|-7.2467714|-7.246278|-7.2460336|-7.20349264413519|-7.21673852295409|-7.40026653696498|-7.27630583501006|-7.3328462474645|-7.36449490835031|-7.63524689378758|-7.51873221757322|-7.53270043010753	0.0156161	-7.56603	-5.94391	dMean__Myeloid_ti_all_ENSG00000172543_chr11:65882513:T:C	Allegbe_Harris_2025	Terminal_Ileum	Myeloid	naive	Terminal_Ileum_Myeloid	ge	IBDverse
dMean__Myeloid_ti_all	chr9:114801407:T:G	cd	chr9_114802595_T_C	ENSG00000181634	TNFSF15	-0.314709	0.0656308	2.8e-06	0.926597	0.875108	chr9:114802595:T:C	9	114802595	19	-2.78887	0.462061	-2.7377593778591|-2.70258056828598|-2.34974422764228|-2.12615776499589|-2.3268516886931|-2.58169450369155|-2.5196786004882|-2.54758223684211|-2.55811924342105|-2.64815175965665|-2.0059064171123|-3.08566571155683|-3.33085837438424|-3.51694445797808|-2.90213577627772|-3.07084534534535|-3.09153398157625|-3.73952322738386|-3.14688255033557	0.024319	-3.63936	-2.06002	dMean__Myeloid_ti_all_ENSG00000181634_chr9:114802595:T:C	Allegbe_Harris_2025	Terminal_Ileum	Myeloid	naive	Terminal_Ileum_Myeloid	ge	IBDverse
dMean__Myeloid_ti_all	chr1:25386842:AACACAC:A	ibd	chr1_25235176_G_A	ENSG00000183726	TMEM50A	-0.265969	0.0537455	1.38e-06	0.992321	0.95365	chr1:25235176:G:A	1	25235176	8	4.98589	0.254002	4.83579454545455|4.70840525362319|5.43183779527559|4.90372136563877|5.02377216035635|5.16908772321429|5.12986917960089|4.68465010799136	0.0317503	4.68881	5.38586	dMean__Myeloid_ti_all_ENSG00000183726_chr1:25235176:G:A	Allegbe_Harris_2025	Terminal_Ileum	Myeloid	naive	Terminal_Ileum_Myeloid	ge	IBDverse
dMean__Myeloid_ti_all	chr5:96970610:A:AT	ibd	chr5_96916885_T_C	ENSG00000164308	ERAP2	0.887718	0.0328401	5.04e-76	0.919784	0.972653	chr5:96916885:T:C	5	96916885	250	16.8803	0.64479	15.9011302521008|15.8162384937238|15.8120083682008|15.814875|16.8323171717172|18.2198803611738|18.2606696832579|15.6160199579832|18.2606696832579|18.1904592760181|18.2606696832579|18.3007596371882|17.6229563318777|18.3019457013575|18.1794301801802|18.2209986455982|18.2194492099323|18.2194492099323|16.9529103585657|18.2174108352144|18.0994910313901|18.2196961625282|18.2636764705882|17.7036212719298|18.3473772727273|16.9406036585366|17.5127535791757|18.2681696832579|18.3165587301587|18.3063174603175|18.3473727272727|18.3063367346939|18.308574829932|17.1427146496815|17.2150267857143|16.8656153846154|17.0473331858407|16.9658348017621|17.1673458612975|16.4160418250951|17.0948577878104|17.2397136465324|17.2012321428571|17.240192393736|17.2398478747204|17.061859375|15.7904467213115|17.20075|17.2784641255605|17.2432610738255|17.0913913525499|17.1292344444444|16.1789176029963|17.1672293986637|17.1667828507795|16.331936294896|17.1283324444444|17.1672605790646|17.205140625|16.9505340909091|17.2051540178571|17.2047477678571|16.3626117424242|16.3626022727273|17.2047982142857|17.2047716517857|17.2047716517857|17.1995841517857|17.2460111856823|16.3774166666667|17.2072689732143|17.2071171875|17.1310611111111|17.1308866666667|17.2455436241611|16.3051264150943|17.1685523385301|17.2107002232143|17.0110582417582|17.1641305122494|17.1319591111111|17.1641305122494|17.2036160714286|17.125988|17.1260822222222|16.2909658444023|16.68225|17.1260635555556|17.175971714922|17.2834572072072|17.2834572072072|17.3753137387387|17.4093650112867|17.4093295711061|17.3701193693694|17.2538612975392|17.25351901566|17.2150290178571|16.2550465160075|17.1763273942094|17.2137868303571|17.2920706278027|16.5151392307692|17.2535212527964|17.2153482142857|17.2909484304933|17.2919542600897|17.253267114094|16.804688453159|16.2566195856874|17.329804494382|17.3292674157303|17.2911502242152|17.3315426966292|16.4059032258065|17.3816216216216|16.4081599620493|16.7818533081285|16.8128378787879|16.3217857414449|16.4649011406844|16.4369779467681|17.3415011235955|17.3432741573034|17.4010317460317|16.4669942857143|17.6524688221709|17.405445045045|16.5619406130268|17.3033219730942|16.8130305010893|17.6497205542725|16.56204348659|16.5309005736138|16.4987988549618|16.8507336244541|16.4788403441683|17.4929469387755|16.992822616408|16.9379111969112|16.7657022900763|16.7657022900763|16.151797752809|16.7656479007634|16.7336464761905|16.7988317399618|16.98251901566|16.7029496197719|16.121814953271|16.701819391635|16.0320031598513|16.6702239089184|16.8012485659656|16.7976168260038|16.7978891013384|16.0915298507463|16.7338563809524|15.5562010909091|16.8298965517241|16.8295019157088|16.7343428571429|16.7090608365019|16.8693568888889|16.7348323809524|16.3983218142549|16.94434375|16.1738889513109|16.1640692883895|16.1518831460674|16.5961168831169|16.667120113852|16.4205626168224|16.7046383442266|16.6986273764259|17.4477344689379|16.62264|16.763106870229|16.7625618320611|16.7947992351816|16.6671840607211|16.7331771428571|16.0584413407821|16.6049281663516|16.6366746203905|16.3179738297872|16.673297826087|16.7092091503268|16.7464257641921|16.6670065217391|16.1824789029536|16.121861682243|16.7107276688453|16.5780916981132|16.6088839319471|16.6685369565217|16.6719791271347|16.7107335511983|16.7043407969639|16.7038954372624|16.672|16.0637504655494|16.6398428030303|16.6747077798861|16.5598669546436|16.6020649350649|16.4905774193548|16.5036409774436|15.8937306273063|16.8680986666667|16.5648414686825|16.4979539473684|16.5904631379962|16.528197740113|16.4537939914163|15.8619484346225|16.3851017094017|16.4049540186916|16.7944526548673|16.4052878504673|15.9056402214022|16.8324722838137|15.2726470588235|15.9743614583333|16.5276378071834|15.8162445065177|16.5498886756238|15.8973626168224|16.3003666666667|13.7728450704225|15.9208622180451|17.2398172727273|15.8910093457944|15.8909813084112|17.106104494382|16.7209467391304|16.4909629981025|17.1069191011236|16.6510411538462|16.8435206971678|16.8035223214286|16.8040966517857|16.330720754717|16.3307164502164|16.3488443396226|16.1578033898305|16.6560114285714|16.3856967984934|16.6314555314534|16.0274453961456|17.2580814516129	0.00257916	15.8152	18.3017	dMean__Myeloid_ti_all_ENSG00000164308_chr5:96916885:T:C	Allegbe_Harris_2025	Terminal_Ileum	Myeloid	naive	Terminal_Ileum_Myeloid	ge	IBDverse
dMean__Myeloid_ti_all	chr11:1852991:C:T	cd	chr11_1852991_C_T	ENSG00000130592	LSP1	0.387127	0.04091	2.38e-18	0.999701	1	chr11:1852991:C:T	11	1852991	12	5.70542	0.455711	4.98882209944751|5.74033695652174|6.33596350245499|5.77024602888087|5.71318686131387|6.05353370577281|6.08680449438202|6.04293159851301|5.87831283905967|5.04443082437276|5.81765461121157|4.99277130124777	0.0379759	4.98991	6.26744	dMean__Myeloid_ti_all_ENSG00000130592_chr11:1852991:C:T	Allegbe_Harris_2025	Terminal_Ileum	Myeloid	naive	Terminal_Ileum_Myeloid	ge	IBDverse
dMean__Myeloid_ti_all	chr11:1852991:C:T	uc	chr11_1852991_C_T	ENSG00000130592	LSP1	0.387127	0.04091	2.38e-18	0.994691	1	chr11:1852991:C:T	11	1852991	12	4.6714	0.428299	4.07357954887218|4.60561918604651|5.80400854572714|4.61953222543353|4.57054948905109|4.75255497076023|4.81533866666667|4.7740046989721|4.66385509325681|4.3640192248062|4.80173582089552|4.21194691729323	0.0356916	4.11163	5.53212	dMean__Myeloid_ti_all_ENSG00000130592_chr11:1852991:C:T	Allegbe_Harris_2025	Terminal_Ileum	Myeloid	naive	Terminal_Ileum_Myeloid	ge	IBDverse
dMean__Myeloid_ti_all	chr16:23853849:T:C	ibd	chr16_23850892_A_T	ENSG00000166501	PRKCB	0.225676	0.027309	8.44e-15	0.993206	0.999536	chr16:23850892:A:T	16	23850892	30	3.99	0.215701	4.02116987654321|4.06439926108374|3.55605495689655|3.55613448275862|3.54091072961373|3.51568008474576|4.05819442231076|4.17902434607646|4.19594909090909|4.20941285140562|4.23210721442886|4.1159123364486|4.24350677290837|4.10799608208955|4.10819235074627|4.05908014842301|4.20861459566075|4.05408698884758|4.00846341030195|4.21517584158416|4.19913108910891|4.0128838365897|4.01027900355872|3.97288659611993|3.87861614906832|3.79029256505576|3.93543075356415|3.88855902912621|3.88100736434109|3.88096666666667	0.00719005	3.53397	4.23524	dMean__Myeloid_ti_all_ENSG00000166501_chr16:23850892:A:T	Allegbe_Harris_2025	Terminal_Ileum	Myeloid	naive	Terminal_Ileum_Myeloid	ge	IBDverse
dMean__Myeloid_ti_all	chr5:172901727:G:A	cd	chr5_172150685_T_C	ENSG00000072786	STK10	-0.28221	0.028407	8.32e-20	0.940012	0.925938	chr5:172150685:T:C	5	172150685	12	-0.67223	0.361482	-0.0154112604166667|-0.625221042471042|-0.376597237569061|-1.57113731601732|-0.701184448598131|-0.732195817490494|-0.699891138059701|-0.607339851024209|-0.881336842105263|-0.659388534798535|-0.747096952380952|-0.449964502712477	0.0301235	-1.38144	-0.114737	dMean__Myeloid_ti_all_ENSG00000072786_chr5:172150685:T:C	Allegbe_Harris_2025	Terminal_Ileum	Myeloid	naive	Terminal_Ileum_Myeloid	ge	IBDverse
dMean__Myeloid_ti_all	chr5:96970610:A:AT	ibd	chr5_96916885_T_C	ENSG00000164308	ERAP2	0.887718	0.0328401	5.04e-76	0.919784	0.893862	chr5:96916885:T:C	5	96916885	250	16.8803	0.64479	15.9011302521008|15.8162384937238|15.8120083682008|15.814875|16.8323171717172|18.2198803611738|18.2606696832579|15.6160199579832|18.2606696832579|18.1904592760181|18.2606696832579|18.3007596371882|17.6229563318777|18.3019457013575|18.1794301801802|18.2209986455982|18.2194492099323|18.2194492099323|16.9529103585657|18.2174108352144|18.0994910313901|18.2196961625282|18.2636764705882|17.7036212719298|18.3473772727273|16.9406036585366|17.5127535791757|18.2681696832579|18.3165587301587|18.3063174603175|18.3473727272727|18.3063367346939|18.308574829932|17.1427146496815|17.2150267857143|16.8656153846154|17.0473331858407|16.9658348017621|17.1673458612975|16.4160418250951|17.0948577878104|17.2397136465324|17.2012321428571|17.240192393736|17.2398478747204|17.061859375|15.7904467213115|17.20075|17.2784641255605|17.2432610738255|17.0913913525499|17.1292344444444|16.1789176029963|17.1672293986637|17.1667828507795|16.331936294896|17.1283324444444|17.1672605790646|17.205140625|16.9505340909091|17.2051540178571|17.2047477678571|16.3626117424242|16.3626022727273|17.2047982142857|17.2047716517857|17.2047716517857|17.1995841517857|17.2460111856823|16.3774166666667|17.2072689732143|17.2071171875|17.1310611111111|17.1308866666667|17.2455436241611|16.3051264150943|17.1685523385301|17.2107002232143|17.0110582417582|17.1641305122494|17.1319591111111|17.1641305122494|17.2036160714286|17.125988|17.1260822222222|16.2909658444023|16.68225|17.1260635555556|17.175971714922|17.2834572072072|17.2834572072072|17.3753137387387|17.4093650112867|17.4093295711061|17.3701193693694|17.2538612975392|17.25351901566|17.2150290178571|16.2550465160075|17.1763273942094|17.2137868303571|17.2920706278027|16.5151392307692|17.2535212527964|17.2153482142857|17.2909484304933|17.2919542600897|17.253267114094|16.804688453159|16.2566195856874|17.329804494382|17.3292674157303|17.2911502242152|17.3315426966292|16.4059032258065|17.3816216216216|16.4081599620493|16.7818533081285|16.8128378787879|16.3217857414449|16.4649011406844|16.4369779467681|17.3415011235955|17.3432741573034|17.4010317460317|16.4669942857143|17.6524688221709|17.405445045045|16.5619406130268|17.3033219730942|16.8130305010893|17.6497205542725|16.56204348659|16.5309005736138|16.4987988549618|16.8507336244541|16.4788403441683|17.4929469387755|16.992822616408|16.9379111969112|16.7657022900763|16.7657022900763|16.151797752809|16.7656479007634|16.7336464761905|16.7988317399618|16.98251901566|16.7029496197719|16.121814953271|16.701819391635|16.0320031598513|16.6702239089184|16.8012485659656|16.7976168260038|16.7978891013384|16.0915298507463|16.7338563809524|15.5562010909091|16.8298965517241|16.8295019157088|16.7343428571429|16.7090608365019|16.8693568888889|16.7348323809524|16.3983218142549|16.94434375|16.1738889513109|16.1640692883895|16.1518831460674|16.5961168831169|16.667120113852|16.4205626168224|16.7046383442266|16.6986273764259|17.4477344689379|16.62264|16.763106870229|16.7625618320611|16.7947992351816|16.6671840607211|16.7331771428571|16.0584413407821|16.6049281663516|16.6366746203905|16.3179738297872|16.673297826087|16.7092091503268|16.7464257641921|16.6670065217391|16.1824789029536|16.121861682243|16.7107276688453|16.5780916981132|16.6088839319471|16.6685369565217|16.6719791271347|16.7107335511983|16.7043407969639|16.7038954372624|16.672|16.0637504655494|16.6398428030303|16.6747077798861|16.5598669546436|16.6020649350649|16.4905774193548|16.5036409774436|15.8937306273063|16.8680986666667|16.5648414686825|16.4979539473684|16.5904631379962|16.528197740113|16.4537939914163|15.8619484346225|16.3851017094017|16.4049540186916|16.7944526548673|16.4052878504673|15.9056402214022|16.8324722838137|15.2726470588235|15.9743614583333|16.5276378071834|15.8162445065177|16.5498886756238|15.8973626168224|16.3003666666667|13.7728450704225|15.9208622180451|17.2398172727273|15.8910093457944|15.8909813084112|17.106104494382|16.7209467391304|16.4909629981025|17.1069191011236|16.6510411538462|16.8435206971678|16.8035223214286|16.8040966517857|16.330720754717|16.3307164502164|16.3488443396226|16.1578033898305|16.6560114285714|16.3856967984934|16.6314555314534|16.0274453961456|17.2580814516129	0.00257916	15.8152	18.3017	dMean__Myeloid_ti_all_ENSG00000164308_chr5:96916885:T:C	Allegbe_Harris_2025	Terminal_Ileum	Myeloid	naive	Terminal_Ileum_Myeloid	ge	IBDverse
dMean__Myeloid_ti_all	chr16:23853849:T:C	cd	chr16_23850892_A_T	ENSG00000166501	PRKCB	0.225676	0.027309	8.44e-15	0.979934	1	chr16:23850892:A:T	16	23850892	30	5.00974	0.370877	4.83256320474777|4.78303217391304|4.19849745547074|4.20930204081633|4.19863715012723|4.20101518987342|5.01776748768473|5.12833358024691|5.14107623762376|5.26705427135678|5.24025186104218|5.01597517084282|5.20841173594132|4.99293854875283|5.00452522727273|4.94987375565611|5.1416086746988|4.93461266968326|5.01503311111111|5.17923065693431|5.17210048780488|5.04297678571429|5.00839288888889|4.96173281938326|5.49375835777126|5.21528746803069|5.30850686813187|5.48659698630137|5.47158415300546|5.47152677595628	0.0123626	4.1986	5.48857	dMean__Myeloid_ti_all_ENSG00000166501_chr16:23850892:A:T	Allegbe_Harris_2025	Terminal_Ileum	Myeloid	naive	Terminal_Ileum_Myeloid	ge	IBDverse
dMean__Myeloid_ti_all	chr22:30189320:AC:A	cd	chr22_29839503_T_C	ENSG00000184076	UQCR10	-0.300438	0.0509842	1.23e-08	0.814418	0.688639	chr22:29839503:T:C	22	29839503	109	3.91491	0.345892	4.44338499210111|4.66395287356322|4.45209683544304|4.52729080996885|4.47562345679012|4.04910167597765|4.44515562403698|4.42233384615385|4.38913379204893|4.42667027439024|4.4802745398773|4.5938859375|4.1202862745098|4.57954121306376|4.56295807453416|4.6292530046225|4.06733511235955|4.13714915254237|4.1355194092827|4.11792212885154|4.11934215686274|4.08838165517241|4.02130082644628|4.07853135359116|4.0623939477304|4.0576643741403|4.06220716253444|4.04015506849315|4.02869221311475|4.03417154582763|4.03407824897401|4.04054616438356|4.03881028806584|4.07348682385576|4.04346502057613|4.0249195890411|3.96087764227642|4.0067806010929|4.01807074175824|4.01067213114754|4.04897931034483|4.05483839779006|3.97422282608696|3.91256060606061|4.01095040983606|4.01152363387978|4.00558417462483|4.01118825136612|4.01663269493844|4.00901540577717|4.04726104972376|4.05920720221607|4.09424134078212|4.02462990397805|4.05254198895028|4.02967032967033|4.0313317679558|4.04806262068966|4.02481673525377|3.9144010989011|3.91760055020633|3.94582248275862|3.94667503448276|3.93367785419532|3.91149038461538|3.91145467032967|3.92278079561043|3.92924|3.9072650273224|3.91897315068493|3.91809383561644|3.98146555090656|3.99258363384189|3.95996919889503|3.95325828729282|3.85138821954485|3.8367712|3.83265527704485|3.42592729439809|3.80432275132275|3.77081165562914|3.73310656167979|3.69971963589077|3.71051929595828|3.66747422680412|3.33865076452599|3.44943080745342|3.42985389369592|3.41126654366544|3.39923100490196|3.42225277435265|3.38454|3.38891636141636|3.38869938949939|3.36344285714286|3.41734679802956|3.39944063647491|3.41939839901478|3.41939593596059|3.3863756097561|3.40831798029557|3.40283173431734|3.38318267813268|3.37509681372549|3.40016319702602|3.44538996282528|3.3217326405868|3.38823150851582|3.25383178484108	0.00317332	3.35601	4.58384	dMean__Myeloid_ti_all_ENSG00000184076_chr22:29839503:T:C	Allegbe_Harris_2025	Terminal_Ileum	Myeloid	naive	Terminal_Ileum_Myeloid	ge	IBDverse
dMean__Myeloid_ti_all	chr16:23853849:T:C	ibd	chr16_23850892_A_T	ENSG00000166501	PRKCB	0.225676	0.027309	8.44e-15	0.993206	1	chr16:23850892:A:T	16	23850892	30	3.99	0.215701	4.02116987654321|4.06439926108374|3.55605495689655|3.55613448275862|3.54091072961373|3.51568008474576|4.05819442231076|4.17902434607646|4.19594909090909|4.20941285140562|4.23210721442886|4.1159123364486|4.24350677290837|4.10799608208955|4.10819235074627|4.05908014842301|4.20861459566075|4.05408698884758|4.00846341030195|4.21517584158416|4.19913108910891|4.0128838365897|4.01027900355872|3.97288659611993|3.87861614906832|3.79029256505576|3.93543075356415|3.88855902912621|3.88100736434109|3.88096666666667	0.00719005	3.53397	4.23524	dMean__Myeloid_ti_all_ENSG00000166501_chr16:23850892:A:T	Allegbe_Harris_2025	Terminal_Ileum	Myeloid	naive	Terminal_Ileum_Myeloid	ge	IBDverse
dMean__Myeloid_ti_all	chr11:1852991:C:T	ibd	chr11_1852991_C_T	ENSG00000130592	LSP1	0.387127	0.04091	2.38e-18	0.999561	1	chr11:1852991:C:T	11	1852991	12	5.46564	0.46754	4.81159928952043|5.40727986348123|6.56148084745763|5.42736213921901|5.37942680412371|5.65347408695652|5.71239648506151|5.65408208695652|5.52841326530612|5.026415|5.60481358885017|4.82090309810671	0.0389617	4.81416	6.32798	dMean__Myeloid_ti_all_ENSG00000130592_chr11:1852991:C:T	Allegbe_Harris_2025	Terminal_Ileum	Myeloid	naive	Terminal_Ileum_Myeloid	ge	IBDverse
dMean__Myeloid_ti_all	chr2:202626976:G:C	cd	chr2_202613145_C_A	ENSG00000138439	FAM117B	-0.401665	0.0372667	1.76e-22	0.984981	0.983257	chr2:202613145:C:A	2	202613145	34	-5.55984	0.246211	-5.79544921316166|-5.71358207681366|-5.59463441466855|-5.62844759206799|-5.6372419858156|-5.59685070422535|-5.61253460451977|-5.56509240506329|-5.83230660792952|-5.59677253521127|-5.58906132208158|-5.58838987341772|-5.66018988603989|-5.82928430769231|-5.59971823617339|-5.68595045317221|-5.59258543833581|-5.72930821917808|-5.65865722891566|-5.58437908011869|-5.69658393939394|-5.63615582450832|-5.63725532233883|-5.62693043478261|-5.61317342342342|-5.65928012048193|-5.66406214177979|-5.49527627627628|-5.51233943028486|-5.4412697466468|-5.44788047690015|-4.93453578947368|-4.88665647482014|-4.692765625	0.0072415	-5.82981	-4.85273	dMean__Myeloid_ti_all_ENSG00000138439_chr2:202613145:C:A	Allegbe_Harris_2025	Terminal_Ileum	Myeloid	naive	Terminal_Ileum_Myeloid	ge	IBDverse
dMean__Myeloid_ti_all	chr5:96970610:A:AT	uc	chr5_96916885_T_C	ENSG00000164308	ERAP2	0.887718	0.0328401	5.04e-76	0.82716	0.893862	chr5:96916885:T:C	5	96916885	250	26.7686	1.51065	22.1313976608187|22.1705630498534|22.0998245614035|21.6889714285714|28.731024137931|29.1386534296029|29.2435362318841|26.8347490974729|29.3498763636364|29.0259314079422|29.2435362318841|29.2414311594203|27.8321172413793|29.4162181818182|29.1395920577617|29.2460231884058|29.2435362318841|29.2435362318841|28.087|29.1347039711191|28.8299035714286|29.3502741818182|29.3547090909091|28.1284017421603|29.5708644688645|29.1425769230769|28.1302418118467|29.5770366300366|29.8066509225092|29.7899852398524|29.6795735294118|29.6804944852941|29.467450729927|26.914062|28.3541617647059|25.4945348837209|26.0317385135135|25.8472785234899|25.7510187919463|28.4978151815182|25.2434066666667|26.0342972972973|26.0342972972973|26.0350202702703|26.0345|25.6500436241611|27.3253120567376|25.9459124579125|26.0344425675676|26.0396543918919|25.779991638796|25.8662936241611|28.2337973856209|25.9531515151515|26.0401537162162|28.6079281456954|25.8649315436242|26.0408783783784|26.1284847457627|28.9078875968992|26.0402331081081|26.0396182432432|28.6074801324503|28.7025049833887|25.9520188552189|26.0396543918919|25.9519787878788|26.0318030405405|26.0438074324324|28.8242533333333|26.0434341216216|26.0432043918919|25.7825334448161|25.78227090301|26.2202653061224|28.5205181518152|26.0428378378378|26.0486273648649|25.211828990228|26.1243884745763|26.0452081081081|26.1243884745763|26.2150340136054|26.0361304054054|26.1245322033898|28.713508361204|24.9423932038835|26.0362452702703|26.3208576791809|26.8316608391608|26.7381707317073|26.7869420138889|27.1561573943662|27.0608175438596|26.9661993006993|26.68676816609|26.6862387543253|26.5942517241379|28.7714323333333|26.4115445205479|26.6843477508651|26.7786927083333|30.1328856140351|26.6862422145329|26.50335395189|26.7769548611111|26.7785125|26.6858491349481|25.5409006622517|28.8704515050167|26.7769548611111|26.8694216027875|26.5925965517241|26.779640625|29.1108114478114|26.8900348432056|29.1148158249158|26.9835878419453|27.0645682926829|29.0042543918919|29.1600606060606|29.0129208053691|26.9824055944056|26.7977673611111|27.1160954063604|29.4053469387755|26.5399965277778|26.9268905923345|29.6073047945205|26.5198680412371|25.3854638157895|26.444044982699|29.6074886986301|29.5073754266212|29.5063843003413|25.3037245901639|29.4144488054608|26.786075|25.3766986754967|26.6682006079027|26.3820660660661|26.4615301204819|28.6546843853821|26.5413882175227|26.4613385542169|26.7045258358663|25.9084846416382|26.3836381381381|28.4659108910891|26.3028652694611|28.0951716612378|26.2245014925373|26.6274333333333|26.6216775757576|26.5416797583082|28.2788852459016|26.382206006006|27.0756664556962|26.7027537993921|26.7021276595745|26.4624397590361|26.1576369047619|25.5596316498317|26.3837447447447|24.4916870967742|25.9080750853242|28.5044775577558|28.6764551495017|28.6548358803987|25.9033986486486|26.377093993994|25.9144572271386|26.2583184931507|26.2978383233533|27.8160367412141|26.2068648648649|26.6177818181818|26.6169163636364|26.6981155015198|26.2197194029851|26.3811351351351|28.0891954397394|25.9881863905325|25.9104966216216|25.2284463815789|25.9112060810811|25.9983966101695|26.266654109589|25.9892305084746|24.8236084142395|28.279331147541|26.2678904109589|25.9952325443787|25.9943775147929|25.8165892255892|26.1492053571429|26.089206462585|26.2781719402985|26.3061347305389|26.1492380952381|28.0984820846906|26.0707329376855|26.1534851190476|25.5573946666667|25.8254343434343|25.560395|25.7476158357771|27.6102628205128|25.6440689189189|25.823305050505|25.8144455882353|25.7371114369501|25.662201754386|25.4733156146179|27.5176932907348|25.3076818481848|25.5135186046512|25.4734651006711|25.5140377906977|27.5426741214057|25.6467736486486|26.0424164133739|24.2648528481013|25.5646795321637|26.8776053797468|25.3602705882353|27.0002825396825|25.0191674418605|23.0087529411765|27.0603792332268|25.54047003367|27.0754458598726|27.1619009584665|25.374055|25.3014325657895|25.1177384393064|25.3752633333333|25.5414200589971|25.4315|25.09326|25.0941176666667|25.0877739130435|23.8759208860759|25.1886264534884|27.6767535483871|25.5684385964912|25.1468352601156|25.3039636963696|27.5177095588235|26.5838770186335	0.00604262	24.3159	29.6005	dMean__Myeloid_ti_all_ENSG00000164308_chr5:96916885:T:C	Allegbe_Harris_2025	Terminal_Ileum	Myeloid	naive	Terminal_Ileum_Myeloid	ge	IBDverse
dMean__Myeloid_ti_all	chr7:73802403:T:C	uc	chr7_73843959_G_C	ENSG00000165171	METTL27	-0.811374	0.0487064	2.26e-42	0.819186	0.886317	chr7:73843959:G:C	7	73843959	131	17.0704	1.61889	17.4322167464115|25.0457727659574|18.5654481572482|19.1532646310433|17.9085376623377|19.2134249363868|18.5785220588235|18.1483157894737|17.156665158371|16.9754438709677|18.0172456621005|17.0782914798206|17.1159694382022|16.9262866666667|16.8320288248337|17.4502037444934|16.8055042735043|17.4119393406593|17.4502259911894|17.4988896247241|16.7534376321353|17.4174098901099|17.2746636165577|16.5120486257928|17.2813185840708|21.0321997206704|15.7146495983936|15.7470350100604|14.9630038240918|15.3124031311155|15.250192202729|15.8622243902439|15.0780204238921|15.0640653846154|15.1724728682171|15.1138001930502|14.9816807692308|14.9863934740883|15.2793248508946|15.4555881188119|15.615978|16.1474372141372|15.8385933609959|15.8456097308489|15.8133388429752|16.2456820083682|16.4490736607143|15.9490008316008|16.022235908142|15.9315186721992|21.8200122743682|25.1097214285714|16.8830916666667|16.551982815735|16.5175392561983|16.8836791666667|16.8486332640333|16.8484490644491|17.0964810126582|16.6900083507307|17.0602898947368|16.5828079331942|17.8495814977974|17.5704628571429|21.6219201388889|17.3142713675214|17.2780115138593|17.2421691648822|17.3151239316239|16.9358036016949|17.0440778251599|17.9226943946188|17.3520072805139|17.2820031982942|16.8108186721992|17.2051910828025|16.9023902748414|17.2043121019108|16.811801659751|17.2050541401274|17.2051883227176|17.2050541401274|16.9875654008439|16.77519375|16.918012526096|17.0966033755274|16.7959831932773|17.2052271762208|17.1687457627119|17.2053673036093|17.2422808510638|16.8455987525988|17.3525952890792|17.5426862745098|17.3047326839827|17.6173097826087|17.6172369565217|17.1840716129032|17.5046241900648|17.6174380434783|18.4182857142857|17.2266205944798|17.6552875816993|17.0254458333333|16.9903981288981|17.1814564315353|16.7965578093306|17.1354989648033|17.1362724637681|17.0291008230453|17.0653298969072|17.0994690082645|17.0292037037037|18.1235330415755|15.4521460820896|16.9466393442623|16.8771926530612|16.8104369918699|16.3008521825397|20.438375|17.0204887525562|16.5773665338645|20.3299669966997|16.918187755102|16.773849287169|16.8842953156823|16.8503414634146|13.830028708134|13.7047234449761|13.7682657142857|13.7965035799523	0.0123579	14.1133	21.4745	dMean__Myeloid_ti_all_ENSG00000165171_chr7:73843959:G:C	Allegbe_Harris_2025	Terminal_Ileum	Myeloid	naive	Terminal_Ileum_Myeloid	ge	IBDverse
dMean__Myeloid_ti_all	chr16:23853849:T:C	uc	chr16_23850892_A_T	ENSG00000166501	PRKCB	0.225676	0.027309	8.44e-15	0.950834	0.999536	chr16:23850892:A:T	16	23850892	30	3.40347	0.250751	3.635209375|3.46669348739496|2.97835649819495|2.97842310469314|2.97845559566787|2.95267081850534|3.5677996497373|3.65021985940246|3.66960212014134|3.63938819444444|3.67273304347826|3.49525888888889|3.73071873905429|3.49505698412698|3.48968478605388|3.46177879746835|3.71090017391304|3.46206158730159|3.36328599105812|3.72144020979021|3.70080488656195|3.36699493293592|3.36384597014925|3.34714219910847|3.38153718411552|3.1862146875|3.27507881355932|3.12419329173167|3.12418065522621|3.11443048211509	0.00835838	2.97129	3.72399	dMean__Myeloid_ti_all_ENSG00000166501_chr16:23850892:A:T	Allegbe_Harris_2025	Terminal_Ileum	Myeloid	naive	Terminal_Ileum_Myeloid	ge	IBDverse
dMean__Myeloid_ti_all	chr2:202626976:G:C	ibd	chr2_202613145_C_A	ENSG00000138439	FAM117B	-0.401665	0.0372667	1.76e-22	0.98552	0.998104	chr2:202613145:C:A	2	202613145	34	-7.96503	0.310218	-8.5645221987315|-7.98538409542744|-7.76241839530333|-7.79153725490196|-7.77740821917808|-7.74612865497076|-7.776271037182|-7.88203326693227|-7.7574234375|-7.7611494140625|-7.74624288499025|-7.80617917485265|-7.88383591269841|-8.291104595186|-8.25156718061674|-8.38329443207127|-7.77646694214876|-8.38341982182628|-8.31271769911504|-7.74459156378601|-8.35498977777778|-8.24225442477876|-8.22767899343545|-8.19467816593886|-8.1446045751634|-8.22267396061269|-8.30812654867257|-7.97353812636166|-7.95829090909091|-7.83496137339056|-7.89530842332613|-7.44096666666667|-7.28413136729223|-7.34519836956522	0.00912405	-8.41511	-7.33451	dMean__Myeloid_ti_all_ENSG00000138439_chr2:202613145:C:A	Allegbe_Harris_2025	Terminal_Ileum	Myeloid	naive	Terminal_Ileum_Myeloid	ge	IBDverse
dMean__Myeloid_ti_all	chr5:172150685:T:C	ibd	chr5_172150685_T_C	ENSG00000072786	STK10	-0.28221	0.028407	8.32e-20	0.867124	1	chr5:172150685:T:C	5	172150685	11	-5.48867	0.370277	-4.8248911205074|-5.43756743737958|-5.49507125748503|-5.23196673076923|-5.24087514450867|-5.57423428571429|-5.57548343815514|-5.55166876310273|-6.37013909952607|-5.53132|-5.54215485232068	0.0336615	-6.17148	-4.92666	dMean__Myeloid_ti_all_ENSG00000072786_chr5:172150685:T:C	Allegbe_Harris_2025	Terminal_Ileum	Myeloid	naive	Terminal_Ileum_Myeloid	ge	IBDverse
dMean__Myeloid_ti_all	chr1:25386842:AACACAC:A	cd	chr1_25235176_G_A	ENSG00000183726	TMEM50A	-0.265969	0.0537455	1.38e-06	0.992416	0.95365	chr1:25235176:G:A	1	25235176	8	3.81148	0.236456	3.74076933895921|3.65547074542897|4.30255758835759|3.68590976821192|3.81670676818951|3.91836091370558|3.86238898163606|3.50969741100324	0.029557	3.53521	4.23532	dMean__Myeloid_ti_all_ENSG00000183726_chr1:25235176:G:A	Allegbe_Harris_2025	Terminal_Ileum	Myeloid	naive	Terminal_Ileum_Myeloid	ge	IBDverse
dMean__Myeloid_ti_all	chr22:30189320:AC:A	ibd	chr22_29839503_T_C	ENSG00000184076	UQCR10	-0.300438	0.0509842	1.23e-08	0.842717	0.999076	chr22:29839503:T:C	22	29839503	109	4.02611	0.289201	4.3810945482866|4.50848777777778|4.42409622641509|4.55567507836991|4.53866040688576|3.99883696551724|4.48663452566096|4.47047744945568|4.49920611285267|4.53733703125|4.5929858490566|4.64468720379147|4.06337624309392|4.651887835703|4.63492902208202|4.66519440993789|4.11940625889047|4.18443085714286|4.15304279661017|4.17049134751773|4.16602025495751|4.17475591549296|4.08888571428571|4.14145399719495|4.13635910364146|4.12000279329609|4.12470265734266|4.12491356643357|4.1244793006993|4.1129419804742|4.10711866295265|4.10807618384401|4.1121406424581|4.12497752808989|4.11113807531381|4.10361913407821|4.12288815232722|4.10204671328671|4.06836648122392|4.08887465181058|4.13452112676056|4.12317837078652|4.07385515320334|4.00637376586742|4.10631566433566|4.11842258064516|4.10642405594406|4.11807826086956|4.10651538461538|4.08773380084151|4.12126160337553|4.12200787623066|4.15812312056738|4.14986591230552|4.12084325842697|4.11444600280505|4.08779299719888|4.12197387640449|4.0864782729805|3.95789444444444|3.95568833333333|3.98984839609484|3.99071046025105|3.98854086471409|3.95495138888889|3.95491527777778|3.97181555555556|3.95652638888889|3.97791098748261|3.96789237170596|3.95056422651934|4.17966442166911|4.2270966226138|4.21001130690162|4.19056954612006|4.00137273991655|4.00219527121001|4.07454796633941|3.44646642685851|3.98347368421053|3.94316177285319|3.91282971114168|3.89737589041096|3.89325348837209|3.88261937244202|3.60309834983498|3.63930773263434|3.65098921052632|3.62530679738562|3.60698634590377|3.62803529411765|3.60900234070221|3.60457467532468|3.6043438961039|3.66034756258234|3.6273014379085|3.6305137254902|3.63899279161206|3.63899017038008|3.62037548891786|3.62720078636959|3.62582201834862|3.59988326797386|3.60010326797386|3.60569211563732|3.65365269382392|3.54722885117493|3.6840294973545|3.34376180904523	0.00265322	3.58409	4.63786	dMean__Myeloid_ti_all_ENSG00000184076_chr22:29839503:T:C	Allegbe_Harris_2025	Terminal_Ileum	Myeloid	naive	Terminal_Ileum_Myeloid	ge	IBDverse
dMean__Myeloid_ti_all	chr1:25386842:AACACAC:A	uc	chr1_25235176_G_A	ENSG00000183726	TMEM50A	-0.265969	0.0537455	1.38e-06	0.992244	0.950871	chr1:25235176:G:A	1	25235176	8	5.63842	0.350116	5.21507254901961|5.0762494140625|5.91294342857143|5.69383503836317|5.7986470437018|6.01493844155844|5.93223333333333|5.46345843828715	0.0437645	5.10054	6.00047	dMean__Myeloid_ti_all_ENSG00000183726_chr1:25235176:G:A	Allegbe_Harris_2025	Terminal_Ileum	Myeloid	naive	Terminal_Ileum_Myeloid	ge	IBDverse
dMean__Myeloid_ti_all	chr9:114801407:T:G	ibd	chr9_114802595_T_C	ENSG00000181634	TNFSF15	-0.314709	0.0656308	2.8e-06	0.927027	0.875108	chr9:114802595:T:C	9	114802595	19	-2.95062	0.393414	-2.8123787593985|-2.77899660697455|-2.47235705731394|-2.36304474885845|-2.60194745484401|-2.81240893655049|-2.75260888888889|-2.81112522686025|-2.8382052919708|-2.94942332695985|-2.27928081597222|-3.22424351297405|-3.45422349936143|-3.69234194373402|-3.02160120481928|-3.17575|-3.1660678197065|-3.60722877358491|-3.24862933025404	0.020706	-3.65404	-2.31697	dMean__Myeloid_ti_all_ENSG00000181634_chr9:114802595:T:C	Allegbe_Harris_2025	Terminal_Ileum	Myeloid	naive	Terminal_Ileum_Myeloid	ge	IBDverse
dMean__Myeloid_ti_all	chr7:73802403:T:C	uc	chr7_73843959_G_C	ENSG00000165171	METTL27	-0.811374	0.0487064	2.26e-42	0.819186	0.993784	chr7:73843959:G:C	7	73843959	131	17.0704	1.61889	17.4322167464115|25.0457727659574|18.5654481572482|19.1532646310433|17.9085376623377|19.2134249363868|18.5785220588235|18.1483157894737|17.156665158371|16.9754438709677|18.0172456621005|17.0782914798206|17.1159694382022|16.9262866666667|16.8320288248337|17.4502037444934|16.8055042735043|17.4119393406593|17.4502259911894|17.4988896247241|16.7534376321353|17.4174098901099|17.2746636165577|16.5120486257928|17.2813185840708|21.0321997206704|15.7146495983936|15.7470350100604|14.9630038240918|15.3124031311155|15.250192202729|15.8622243902439|15.0780204238921|15.0640653846154|15.1724728682171|15.1138001930502|14.9816807692308|14.9863934740883|15.2793248508946|15.4555881188119|15.615978|16.1474372141372|15.8385933609959|15.8456097308489|15.8133388429752|16.2456820083682|16.4490736607143|15.9490008316008|16.022235908142|15.9315186721992|21.8200122743682|25.1097214285714|16.8830916666667|16.551982815735|16.5175392561983|16.8836791666667|16.8486332640333|16.8484490644491|17.0964810126582|16.6900083507307|17.0602898947368|16.5828079331942|17.8495814977974|17.5704628571429|21.6219201388889|17.3142713675214|17.2780115138593|17.2421691648822|17.3151239316239|16.9358036016949|17.0440778251599|17.9226943946188|17.3520072805139|17.2820031982942|16.8108186721992|17.2051910828025|16.9023902748414|17.2043121019108|16.811801659751|17.2050541401274|17.2051883227176|17.2050541401274|16.9875654008439|16.77519375|16.918012526096|17.0966033755274|16.7959831932773|17.2052271762208|17.1687457627119|17.2053673036093|17.2422808510638|16.8455987525988|17.3525952890792|17.5426862745098|17.3047326839827|17.6173097826087|17.6172369565217|17.1840716129032|17.5046241900648|17.6174380434783|18.4182857142857|17.2266205944798|17.6552875816993|17.0254458333333|16.9903981288981|17.1814564315353|16.7965578093306|17.1354989648033|17.1362724637681|17.0291008230453|17.0653298969072|17.0994690082645|17.0292037037037|18.1235330415755|15.4521460820896|16.9466393442623|16.8771926530612|16.8104369918699|16.3008521825397|20.438375|17.0204887525562|16.5773665338645|20.3299669966997|16.918187755102|16.773849287169|16.8842953156823|16.8503414634146|13.830028708134|13.7047234449761|13.7682657142857|13.7965035799523	0.0123579	14.1133	21.4745	dMean__Myeloid_ti_all_ENSG00000165171_chr7:73843959:G:C	Allegbe_Harris_2025	Terminal_Ileum	Myeloid	naive	Terminal_Ileum_Myeloid	ge	IBDverse
dMean__Myeloid_ti_all	chr1:25386842:AACACAC:A	ibd	chr1_25257119_C_G	ENSG00000187010	RHD	-0.833786	0.0484754	3.13e-44	0.999029	0.95365	chr1:25257119:C:G	1	25257119	8	16.1017	0.949062	15.3240109090909|15.1048157608696|17.4276377952756|16.618268722467|16.9233541202673|16.3912924107143|16.2953297117517|14.7287365010799	0.118633	14.7946	17.3394	dMean__Myeloid_ti_all_ENSG00000187010_chr1:25257119:C:G	Allegbe_Harris_2025	Terminal_Ileum	Myeloid	naive	Terminal_Ileum_Myeloid	ge	IBDverse
dMean__Myeloid_ti_all	chr2:202626976:G:C	cd	chr2_202613145_C_A	ENSG00000138439	FAM117B	-0.401665	0.0372667	1.76e-22	0.984981	0.992739	chr2:202613145:C:A	2	202613145	34	-5.55984	0.246211	-5.79544921316166|-5.71358207681366|-5.59463441466855|-5.62844759206799|-5.6372419858156|-5.59685070422535|-5.61253460451977|-5.56509240506329|-5.83230660792952|-5.59677253521127|-5.58906132208158|-5.58838987341772|-5.66018988603989|-5.82928430769231|-5.59971823617339|-5.68595045317221|-5.59258543833581|-5.72930821917808|-5.65865722891566|-5.58437908011869|-5.69658393939394|-5.63615582450832|-5.63725532233883|-5.62693043478261|-5.61317342342342|-5.65928012048193|-5.66406214177979|-5.49527627627628|-5.51233943028486|-5.4412697466468|-5.44788047690015|-4.93453578947368|-4.88665647482014|-4.692765625	0.0072415	-5.82981	-4.85273	dMean__Myeloid_ti_all_ENSG00000138439_chr2:202613145:C:A	Allegbe_Harris_2025	Terminal_Ileum	Myeloid	naive	Terminal_Ileum_Myeloid	ge	IBDverse
dMean__Myeloid_ti_all	chr1:150522630:A:G	uc	chr1_150367784_G_A	ENSG00000266472	MRPS21	-0.256369	0.0471603	1.3e-07	0.85354	0.972356	chr1:150367784:G:A	1	150367784	136	-5.36938	0.247596	-3.92706573033708|-3.83550662983425|-4.08227093023256|-5.32978807531381|-5.325003125|-5.36012352941176|-5.34965903361344|-5.38306976744186|-5.31866624737946|-5.30733263598326|-5.3633689217759|-5.35237023060797|-5.32913361344538|-5.3387747368421|-5.40076101694915|-5.32805546218487|-5.35082700421941|-5.33640063157895|-5.35421621052632|-5.34112605042017|-5.32506134453781|-5.33632151898734|-5.29504491525424|-5.18265052192067|-5.20159851694915|-5.22582653927813|-5.23696106382979|-5.29596416309013|-5.53794196428571|-5.35540322580645|-5.36694504310345|-5.23795966029724|-5.36675560344828|-5.36622607758621|-5.25695732484076|-5.2797987206823|-5.27724307036247|-5.31171391862955|-5.35151132478633|-5.31123098290598|-5.19639481327801|-5.34126950959488|-5.42898879310345|-5.3461929787234|-5.44308152866242|-5.34211897654584|-5.36510406852249|-5.33223914893617|-5.46460954446855|-5.21441655913979|-5.33087234042553|-5.33208723404255|-5.35505982905983|-5.44212030237581|-5.45408614718615|-5.33456234042553|-5.57533123644252|-5.49007080610022|-5.48922483660131|-5.38907569892473|-5.3848025751073|-5.40113900862069|-5.4887559912854|-5.41676946236559|-5.36571862955032|-5.1364131147541|-5.49964890829694|-5.38863870967742|-5.51181619256018|-5.52480548245614|-5.38817462365591|-5.48662374727669|-5.34104690831557|-5.47471956521739|-5.4225829004329|-5.40088728448276|-5.42293073593074|-5.29602748414376|-5.39728728448276|-5.43271973969631|-5.4139909287257|-5.44445282608696|-5.39784159482759|-5.40944060475162|-5.409113174946|-5.39822693965517|-5.403|-5.39830021551724|-5.54713973509934|-5.52229451754386|-5.41000583153348|-5.52295657894737|-5.56839254385965|-5.49441721132898|-5.51080612691466|-5.47898586956522|-5.47466652173913|-5.48701851851852|-5.46438242950108|-5.4737152173913|-5.58245978021978|-5.49639410480349|-5.47254282608696|-5.48301473922902|-5.42674094827586|-5.30479322033898|-5.31517133757962|-5.3165059447983|-5.54549008810573|-5.4029864806867|-5.43552656587473|-5.42378448275862|-5.42299181034483|-5.43417213822894|-5.42708125|-5.42396933045356|-5.37000838709677|-5.42060956521739|-5.53600565217391|-5.53302652173913|-5.49588112798265|-5.50944814814815|-5.43328817204301|-5.42360193133047|-5.42272188841202|-5.41221309012876|-5.19483878406709|-5.22547232704402|-5.38722435897436|-5.38352991452991|-5.41867914893617|-5.34625189873418|-5.0685204|-5.9961293144208|-5.98585811764706|-5.84834403669725	0.00182056	-5.57979	-5.09398	dMean__Myeloid_ti_all_ENSG00000266472_chr1:150367784:G:A	Allegbe_Harris_2025	Terminal_Ileum	Myeloid	naive	Terminal_Ileum_Myeloid	ge	IBDverse
dMean__Myeloid_ti_all	chr11:1852991:C:T	uc	chr11_1852991_C_T	ENSG00000130592	LSP1	0.387127	0.04091	2.38e-18	0.994691	0.792522	chr11:1852991:C:T	11	1852991	12	4.6714	0.428299	4.07357954887218|4.60561918604651|5.80400854572714|4.61953222543353|4.57054948905109|4.75255497076023|4.81533866666667|4.7740046989721|4.66385509325681|4.3640192248062|4.80173582089552|4.21194691729323	0.0356916	4.11163	5.53212	dMean__Myeloid_ti_all_ENSG00000130592_chr11:1852991:C:T	Allegbe_Harris_2025	Terminal_Ileum	Myeloid	naive	Terminal_Ileum_Myeloid	ge	IBDverse
dMean__Myeloid_ti_all	chr1:25386842:AACACAC:A	ibd	chr1_25235176_G_A	ENSG00000183726	TMEM50A	-0.265969	0.0537455	1.38e-06	0.992321	0.950871	chr1:25235176:G:A	1	25235176	8	4.98589	0.254002	4.83579454545455|4.70840525362319|5.43183779527559|4.90372136563877|5.02377216035635|5.16908772321429|5.12986917960089|4.68465010799136	0.0317503	4.68881	5.38586	dMean__Myeloid_ti_all_ENSG00000183726_chr1:25235176:G:A	Allegbe_Harris_2025	Terminal_Ileum	Myeloid	naive	Terminal_Ileum_Myeloid	ge	IBDverse
dMean__Myeloid_ti_all	chr1:25386842:AACACAC:A	uc	chr1_25257119_C_G	ENSG00000187010	RHD	-0.833786	0.0484754	3.13e-44	0.998991	0.95365	chr1:25257119:C:G	1	25257119	8	18.2133	1.32379	16.5258941176471|16.2848794921875|18.9712285714286|19.2958925831202|19.5336401028278|19.0735038961039|18.8440864102564|17.1773425692695	0.165474	16.3271	19.492	dMean__Myeloid_ti_all_ENSG00000187010_chr1:25257119:C:G	Allegbe_Harris_2025	Terminal_Ileum	Myeloid	naive	Terminal_Ileum_Myeloid	ge	IBDverse
dMean__Myeloid_ti_all	chr22:30189320:AC:A	cd	chr22_29839503_T_C	ENSG00000184076	UQCR10	-0.300438	0.0509842	1.23e-08	0.814418	0.999076	chr22:29839503:T:C	22	29839503	109	3.91491	0.345892	4.44338499210111|4.66395287356322|4.45209683544304|4.52729080996885|4.47562345679012|4.04910167597765|4.44515562403698|4.42233384615385|4.38913379204893|4.42667027439024|4.4802745398773|4.5938859375|4.1202862745098|4.57954121306376|4.56295807453416|4.6292530046225|4.06733511235955|4.13714915254237|4.1355194092827|4.11792212885154|4.11934215686274|4.08838165517241|4.02130082644628|4.07853135359116|4.0623939477304|4.0576643741403|4.06220716253444|4.04015506849315|4.02869221311475|4.03417154582763|4.03407824897401|4.04054616438356|4.03881028806584|4.07348682385576|4.04346502057613|4.0249195890411|3.96087764227642|4.0067806010929|4.01807074175824|4.01067213114754|4.04897931034483|4.05483839779006|3.97422282608696|3.91256060606061|4.01095040983606|4.01152363387978|4.00558417462483|4.01118825136612|4.01663269493844|4.00901540577717|4.04726104972376|4.05920720221607|4.09424134078212|4.02462990397805|4.05254198895028|4.02967032967033|4.0313317679558|4.04806262068966|4.02481673525377|3.9144010989011|3.91760055020633|3.94582248275862|3.94667503448276|3.93367785419532|3.91149038461538|3.91145467032967|3.92278079561043|3.92924|3.9072650273224|3.91897315068493|3.91809383561644|3.98146555090656|3.99258363384189|3.95996919889503|3.95325828729282|3.85138821954485|3.8367712|3.83265527704485|3.42592729439809|3.80432275132275|3.77081165562914|3.73310656167979|3.69971963589077|3.71051929595828|3.66747422680412|3.33865076452599|3.44943080745342|3.42985389369592|3.41126654366544|3.39923100490196|3.42225277435265|3.38454|3.38891636141636|3.38869938949939|3.36344285714286|3.41734679802956|3.39944063647491|3.41939839901478|3.41939593596059|3.3863756097561|3.40831798029557|3.40283173431734|3.38318267813268|3.37509681372549|3.40016319702602|3.44538996282528|3.3217326405868|3.38823150851582|3.25383178484108	0.00317332	3.35601	4.58384	dMean__Myeloid_ti_all_ENSG00000184076_chr22:29839503:T:C	Allegbe_Harris_2025	Terminal_Ileum	Myeloid	naive	Terminal_Ileum_Myeloid	ge	IBDverse
dMean__Myeloid_ti_all	chr9:114801407:T:G	uc	chr9_114802595_T_C	ENSG00000181634	TNFSF15	-0.314709	0.0656308	2.8e-06	0.936959	0.875108	chr9:114802595:T:C	9	114802595	19	-3.00242	0.273988	-2.9222373046875|-2.85985974781765|-2.64668992673993|-2.51216893203884|-2.82961785714286|-2.9412014953271|-2.89680542563143|-2.97299424184261|-3.00548115942029|-3.08818498498499|-2.47477049952875|-3.24041323971916|-3.23911017964072|-3.48300530759952|-3.03991393939394|-3.14643538461538|-3.11705748194014|-3.47605681818182|-3.15393834080718	0.0144204	-3.47988	-2.4916	dMean__Myeloid_ti_all_ENSG00000181634_chr9:114802595:T:C	Allegbe_Harris_2025	Terminal_Ileum	Myeloid	naive	Terminal_Ileum_Myeloid	ge	IBDverse
dMean__Myeloid_ti_all	chr22:30189320:AC:A	ibd	chr22_29839503_T_C	ENSG00000184076	UQCR10	-0.300438	0.0509842	1.23e-08	0.842717	0.688639	chr22:29839503:T:C	22	29839503	109	4.02611	0.289201	4.3810945482866|4.50848777777778|4.42409622641509|4.55567507836991|4.53866040688576|3.99883696551724|4.48663452566096|4.47047744945568|4.49920611285267|4.53733703125|4.5929858490566|4.64468720379147|4.06337624309392|4.651887835703|4.63492902208202|4.66519440993789|4.11940625889047|4.18443085714286|4.15304279661017|4.17049134751773|4.16602025495751|4.17475591549296|4.08888571428571|4.14145399719495|4.13635910364146|4.12000279329609|4.12470265734266|4.12491356643357|4.1244793006993|4.1129419804742|4.10711866295265|4.10807618384401|4.1121406424581|4.12497752808989|4.11113807531381|4.10361913407821|4.12288815232722|4.10204671328671|4.06836648122392|4.08887465181058|4.13452112676056|4.12317837078652|4.07385515320334|4.00637376586742|4.10631566433566|4.11842258064516|4.10642405594406|4.11807826086956|4.10651538461538|4.08773380084151|4.12126160337553|4.12200787623066|4.15812312056738|4.14986591230552|4.12084325842697|4.11444600280505|4.08779299719888|4.12197387640449|4.0864782729805|3.95789444444444|3.95568833333333|3.98984839609484|3.99071046025105|3.98854086471409|3.95495138888889|3.95491527777778|3.97181555555556|3.95652638888889|3.97791098748261|3.96789237170596|3.95056422651934|4.17966442166911|4.2270966226138|4.21001130690162|4.19056954612006|4.00137273991655|4.00219527121001|4.07454796633941|3.44646642685851|3.98347368421053|3.94316177285319|3.91282971114168|3.89737589041096|3.89325348837209|3.88261937244202|3.60309834983498|3.63930773263434|3.65098921052632|3.62530679738562|3.60698634590377|3.62803529411765|3.60900234070221|3.60457467532468|3.6043438961039|3.66034756258234|3.6273014379085|3.6305137254902|3.63899279161206|3.63899017038008|3.62037548891786|3.62720078636959|3.62582201834862|3.59988326797386|3.60010326797386|3.60569211563732|3.65365269382392|3.54722885117493|3.6840294973545|3.34376180904523	0.00265322	3.58409	4.63786	dMean__Myeloid_ti_all_ENSG00000184076_chr22:29839503:T:C	Allegbe_Harris_2025	Terminal_Ileum	Myeloid	naive	Terminal_Ileum_Myeloid	ge	IBDverse
dMean__Myeloid_ti_all	chr11:65879086:C:A	cd	chr11_65882513_T_C	ENSG00000172543	CTSW	0.363874	0.0754681	2.48e-06	0.95517	1	chr11:65882513:T:C	11	65882513	28	-3.74502	0.274566	-2.99164442060086|-2.98678311965812|-2.99291452991453|-3.67166997026759|-3.57296150049358|-3.90921774193548|-3.82910885142255|-3.87841067235859|-3.8171400210084|-3.80098347280335|-3.81215602409639|-3.81161048218029|-3.80908008385744|-3.8668912858661|-3.87413891257996|-3.85051753453773|-3.85466563829787|-3.86262153518124|-3.85837784877529|-3.85463489361702|-3.86280555555556|-3.87740774719674|-3.86772620320856|-3.85815709711846|-3.87563451232583|-3.89968085977482|-3.87279525862069|-3.8406860745614	0.00980593	-3.90278	-2.99006	dMean__Myeloid_ti_all_ENSG00000172543_chr11:65882513:T:C	Allegbe_Harris_2025	Terminal_Ileum	Myeloid	naive	Terminal_Ileum_Myeloid	ge	IBDverse
dMean__Myeloid_ti_all	chr11:65879086:C:A	cd	chr11_65882513_T_C	ENSG00000172543	CTSW	0.363874	0.0754681	2.48e-06	0.95517	0.99574	chr11:65882513:T:C	11	65882513	28	-3.74502	0.274566	-2.99164442060086|-2.98678311965812|-2.99291452991453|-3.67166997026759|-3.57296150049358|-3.90921774193548|-3.82910885142255|-3.87841067235859|-3.8171400210084|-3.80098347280335|-3.81215602409639|-3.81161048218029|-3.80908008385744|-3.8668912858661|-3.87413891257996|-3.85051753453773|-3.85466563829787|-3.86262153518124|-3.85837784877529|-3.85463489361702|-3.86280555555556|-3.87740774719674|-3.86772620320856|-3.85815709711846|-3.87563451232583|-3.89968085977482|-3.87279525862069|-3.8406860745614	0.00980593	-3.90278	-2.99006	dMean__Myeloid_ti_all_ENSG00000172543_chr11:65882513:T:C	Allegbe_Harris_2025	Terminal_Ileum	Myeloid	naive	Terminal_Ileum_Myeloid	ge	IBDverse
dMean__Plasma_blood_all	chr1:25386842:AACACAC:A	uc	chr1_25235176_G_A	ENSG00000187010	RHD	-0.903044	0.123506	7.35e-10	0.99456	0.95365	chr1:25235176:G:A	1	25235176	8	18.5604	1.35827	17.7067509803922|17.39302421875|20.5056274285714|19.4308915601023|19.803293059126|18.7360867532468|18.5161905128205|16.3916360201511	0.169784	16.5669	20.3827	dMean__Plasma_blood_all_ENSG00000187010_chr1:25235176:G:A	Allegbe_Harris_2025	Blood	Plasma	naive	Blood_Plasma	ge	IBDverse
dMean__Plasma_blood_all	chr1:25386842:AACACAC:A	ibd	chr1_25235176_G_A	ENSG00000187010	RHD	-0.903044	0.123506	7.35e-10	0.994638	0.95365	chr1:25235176:G:A	1	25235176	8	16.4311	1.33244	16.4189872727273|16.1326601449275|18.8371905511811|16.7345343612335|17.1569732739421|16.1013245535714|16.0117833702882|14.0550313174946	0.166555	14.3975	18.5432	dMean__Plasma_blood_all_ENSG00000187010_chr1:25235176:G:A	Allegbe_Harris_2025	Blood	Plasma	naive	Blood_Plasma	ge	IBDverse
dMean__Plasma_blood_all	chr1:25386842:AACACAC:A	ibd	chr1_25235176_G_A	ENSG00000187010	RHD	-0.903044	0.123506	7.35e-10	0.994638	0.950871	chr1:25235176:G:A	1	25235176	8	16.4311	1.33244	16.4189872727273|16.1326601449275|18.8371905511811|16.7345343612335|17.1569732739421|16.1013245535714|16.0117833702882|14.0550313174946	0.166555	14.3975	18.5432	dMean__Plasma_blood_all_ENSG00000187010_chr1:25235176:G:A	Allegbe_Harris_2025	Blood	Plasma	naive	Blood_Plasma	ge	IBDverse
dMean__Plasma_blood_all	chr1:25386842:AACACAC:A	uc	chr1_25235176_G_A	ENSG00000187010	RHD	-0.903044	0.123506	7.35e-10	0.99456	0.950871	chr1:25235176:G:A	1	25235176	8	18.5604	1.35827	17.7067509803922|17.39302421875|20.5056274285714|19.4308915601023|19.803293059126|18.7360867532468|18.5161905128205|16.3916360201511	0.169784	16.5669	20.3827	dMean__Plasma_blood_all_ENSG00000187010_chr1:25235176:G:A	Allegbe_Harris_2025	Blood	Plasma	naive	Blood_Plasma	ge	IBDverse
dMean__Plasma_blood_all	chr1:25386842:AACACAC:A	cd	chr1_25235176_G_A	ENSG00000187010	RHD	-0.903044	0.123506	7.35e-10	0.994656	0.95365	chr1:25235176:G:A	1	25235176	8	12.5689	1.21429	12.7010450070324|12.5249344585091|14.9209347193347|12.5786069536424|13.034654822335|12.2054033840948|12.0556165275459|10.5299021035599	0.151787	10.7969	14.5908	dMean__Plasma_blood_all_ENSG00000187010_chr1:25235176:G:A	Allegbe_Harris_2025	Blood	Plasma	naive	Blood_Plasma	ge	IBDverse
dMean__Plasma_blood_all	chr1:25386842:AACACAC:A	cd	chr1_25235176_G_A	ENSG00000187010	RHD	-0.903044	0.123506	7.35e-10	0.994656	0.950871	chr1:25235176:G:A	1	25235176	8	12.5689	1.21429	12.7010450070324|12.5249344585091|14.9209347193347|12.5786069536424|13.034654822335|12.2054033840948|12.0556165275459|10.5299021035599	0.151787	10.7969	14.5908	dMean__Plasma_blood_all_ENSG00000187010_chr1:25235176:G:A	Allegbe_Harris_2025	Blood	Plasma	naive	Blood_Plasma	ge	IBDverse
dMean__Plasma_ct_all	chr20:46120612:T:C	cd	chr20_46120612_T_C	ENSG00000101017	CD40	0.519483	0.0580506	4.39e-17	0.97579	0.851805	chr20:46120612:T:C	20	46120612	17	-8.34982	0.747804	-7.76989725490196|-7.47528036437247|-7.46415291750503|-7.44422237903226|-7.21383313609467|-7.680258382643|-8.56738474264706|-8.60185479704797|-8.62458780036969|-8.62763179297597|-8.55826678899083|-8.6565241187384|-8.60236519337017|-8.66245121042831|-8.93065947467167|-8.90163658536585|-10.166	0.0439885	-9.67186	-7.30599	dMean__Plasma_ct_all_ENSG00000101017_chr20:46120612:T:C	Allegbe_Harris_2025	Pseudo-bulk	Plasma	naive	Pseudo-bulk_Plasma	ge	IBDverse
dMean__Plasma_ct_all	chr11:2299865:C:A	cd	chr11_2301990_G_A	ENSG00000064201	TSPAN32	-0.662506	0.0570735	7.69e-26	0.885591	0.612355	chr11:2301990:G:A	11	2301990	7	13.7873	1.52073	14.7279863013699|14.7279885844749|12.5412815384615|14.6589795454545|11.5672414258189|12.6253265503876|15.662073286052	0.217248	11.7133	15.522	dMean__Plasma_ct_all_ENSG00000064201_chr11:2301990:G:A	Allegbe_Harris_2025	Pseudo-bulk	Plasma	naive	Pseudo-bulk_Plasma	ge	IBDverse
dMean__Plasma_ct_all	chr10:125794381:G:A	ibd	chr10_125795665_A_G	ENSG00000107938	EDRF1	-0.186937	0.0389695	2.58e-06	0.943761	0.98652	chr10:125795665:A:G	10	125795665	151	12.3725	3.82581	9.20504303030303|8.06761807228916|13.0508457364341|13.3606119047619|13.3606888888889|13.8347759398496|14.0465625954198|14.2226890625|14.6772677419355|15.5948318965517|14.37994921875|20.6563455555556|16.8020971698113|11.4883618421053|11.7268854304636|15.4826591304348|13.5973297709924|11.414933974359|11.1297875|11.414025|5.619938170347|11.2029559748428|5.79403482428115|5.51501176470588|16.730855|4.57502165450122|4.77162030456853|11.4612274390244|11.3916484848485|15.7089630252101|11.4778306748466|10.9218183431953|5.11474310344828|12.2896297297297|16.0294418803419|6.29245387205387|12.2690568627451|16.0367829059829|12.2675117647059|16.0395905982906|14.3251374045802|12.512534|12.3479736842105|12.4302132450331|12.5141233333333|12.5133526666667|12.0334333333333|12.8920107142857|11.6635535947712|12.1845452702703|11.7980434210526|13.7914292307692|12.8821292857143|12.1030154362416|11.8743337748344|12.1033838926174|12.0311167785235|11.956196|12.3752079470199|12.0703571428571|14.2300341269841|11.8144559210526|11.8545773333333|11.5638973856209|12.0793344594595|12.0191222972973|17.8882796116505|19.1200629213483|6.99973875968992|10.3576727272727|14.5390291338583|12.0057236220472|16.1673142857143|19.3598880434783|10.4630386206897|11.3495744|19.4269031578947|11.5897572519084|10.6059671328671|8.65763917910448|11.2500577777778|18.7041060606061|11.4226240601504|11.3460268656716|11.7833279069767|19.0841536082474|12.7307084745763|19.1906927835052|10.5959482758621|20.090035483871|10.7999384615385|11.1973847826087|20.8320696629213|11.0385928571429|19.903914893617|11.223818115942|27.3920308823529|17.8752009615385|10.9919692857143|11.8866907692308|16.5874285714286|11.3703522058824|19.351553125|14.3486447916667|10.8049401408451|10.9559871428571|11.0286417266187|11.0484876811594|9.25156894409938|29.5281116666667|9.23980372670808|10.0409657718121|25.676352173913|10.5392721428571|10.7568885714286|10.7582142857143|10.4075007194245|9.59631032258065|9.47734935897436|10.9124465648855|10.3139340277778|10.3085304964539|10.4640035460993|10.4049361702128|10.3266237762238|10.5278342857143|10.5338|10.9782753846154|11.1334860465116|10.5320517730496|10.4582852112676|10.4680035460993|10.3600780141844|10.4940042857143|10.7651643939394|10.7769564885496|10.7770259541985|10.944111627907|10.6548427272727|9.23503306451613|9.68423826086956|10.0394892857143|11.7463689473684|10.0500102702703|9.39074064516129|9.46806829268293|9.24160912698413|9.09439523809524|9.72301403508772|9.63473|9.18318369747899	0.0253365	5.59371	20.7003	dMean__Plasma_ct_all_ENSG00000107938_chr10:125795665:A:G	Allegbe_Harris_2025	Pseudo-bulk	Plasma	naive	Pseudo-bulk_Plasma	ge	IBDverse
dMean__Plasma_ct_all	chr17:56822584:G:A	ibd	chr17_56834568_G_A	ENSG00000214226	C17orf67	-0.262107	0.0566167	5.54e-06	0.902899	1	chr17:56834568:G:A	17	56834568	63	-6.9422	1.15484	-5.58204482758621|-5.56975536585366|-5.55656253041363|-5.45466642156863|-5.72306466165413|-5.28860518867925|-4.82705661605206|-4.91214547461369|-5.0086021978022|-5.04904210526316|-5.04039234135667|-5.39948782201405|-5.07614561403509|-5.10910132450331|-5.29393696969697|-5.38207535934292|-7.91390204678363|-7.60472564102564|-5.99927101123596|-7.56600424929179|-7.60350797720798|-7.60554415954416|-7.62515714285714|-9.38747454545455|-7.5980037037037|-9.09538028169014|-7.64275702005731|-7.61944228571428|-7.59701424501425|-7.64587392550143|-7.62176942857143|-7.64141633237822|-7.50105593220339|-7.51616997167139|-7.55606210826211|-7.55564444444444|-7.54105511363636|-7.60389428571428|-7.57762784090909|-7.58771623931624|-7.56481732954545|-7.54543569405099|-7.58742165242165|-7.60889571428571|-7.58694188034188|-7.57768781869688|-7.15730348525469|-7.14090106951872|-7.63446|-7.60480797720798|-7.62665857142857|-7.65256896551724|-7.60311168091168|-7.56102322946176|-7.51336460674157|-9.28309352517986|-7.17824849315068|-6.93825131578947|-7.61920971428571|-7.22841413043478|-5.62406971279373|-6.6298923566879|-5.41295653266332	0.0183307	-9.17985	-4.9652	dMean__Plasma_ct_all_ENSG00000214226_chr17:56834568:G:A	Allegbe_Harris_2025	Pseudo-bulk	Plasma	naive	Pseudo-bulk_Plasma	ge	IBDverse
dMean__Plasma_ct_all	chr14:103440949:G:A	uc	chr14_103521843_G_T	ENSG00000075413	MARK3	-0.176142	0.0257511	4.69e-11	0.958707	1	chr14:103521843:G:T	14	103521843	99	-3.75217	0.188783	-4.13732357723577|-3.95136939759036|-3.74744295454545|-3.746765|-3.74833113636364|-3.58856398305085|-3.71376247191011|-3.72196396396396|-3.79166423690205|-3.77410294784581|-3.79165603644647|-3.77414489795918|-3.78267260273973|-3.74234516853933|-3.69933033707865|-3.80022579908676|-3.70716770601336|-3.7576762979684|-3.74055168539326|-3.74067595505618|-3.44245330578512|-3.74415146067416|-3.76956606334842|-3.87475904977376|-3.76842285067873|-3.78564568181818|-3.13662881355932|-3.77365167785235|-3.82849659863946|-3.80701306306306|-3.8283179138322|-3.78097664399093|-3.76331083521445|-3.78035600907029|-3.78116598639456|-3.70866771300448|-3.67128708971554|-3.54458650306748|-3.53917333333333|-3.82596306306306|-3.72165299334812|-2.90026754530478|-3.69728898678414|-3.75453489932886|-3.75453489932886|-3.78041789709172|-3.77525911111111|-3.78446993318486|-3.79235625|-3.77521024498886|-3.81753146067416|-3.77552466666667|-3.7669822616408|-3.75017682119205|-3.78368374164811|-3.73642659340659|-3.79203571428571|-3.40486513026052|-3.74193612334802|-3.70963733624454|-3.74191035242291|-3.70969213973799|-3.71181899563319|-3.74588568281938|-3.75392052980132|-3.74560088105727|-3.77052416851441|-3.72049978118162|-3.729875|-3.77063348115299|-3.74508480176211|-3.77073680709534|-4.08062457420925|-3.78773385300668|-3.78770155902004|-3.74513744493392|-3.7243298245614|-3.73250549450549|-3.75726615044248|-3.57186673728814|-3.72404529540481|-3.72387680525164|-3.71631091703057|-3.74171604395604|-3.862282|-3.94054675615213|-3.79840319634703|-3.75246986899563|-3.73567760869565|-3.71218630434783|-3.82714053452116|-3.75426840958606|-3.77653450549451|-3.76064398249453|-3.77244847161572|-3.49989287169043|-3.80208473451327|-3.85742790178571|-4.97599746835443	0.0019069	-4.02246	-3.42178	dMean__Plasma_ct_all_ENSG00000075413_chr14:103521843:G:T	Allegbe_Harris_2025	Pseudo-bulk	Plasma	naive	Pseudo-bulk_Plasma	ge	IBDverse
dMean__Plasma_ct_all	chr7:73802403:T:C	uc	chr7_73798599_C_T	ENSG00000165171	METTL27	0.663238	0.0752472	1.14e-16	0.956217	0.993784	chr7:73798599:C:T	7	73798599	131	13.4347	1.30019	12.3355454545455|19.5569191489362|14.3492063882064|14.7517608142494|14.2385387012987|14.7208867684478|14.2884443627451|13.9385023923445|13.1918160633484|13.9251956989247|14.8174634703196|13.1177668161435|13.1475438202247|13.0011055555556|12.778844789357|14.1455242290749|13.5746865384615|14.1141021978022|14.1454991189427|14.2080728476821|13.5558837209302|14.1440307692308|14.0250740740741|13.4622325581395|14.1250519911504|17.2557527932961|13.2664176706827|13.2913199195171|12.6332705544933|12.9304904109589|12.8825925925926|13.2604512195122|12.7298921001927|12.7545692307692|12.8154263565891|12.7654517374517|12.7162173076923|12.6583071017274|13.0200815109344|13.0525603960396|13.185142|12.919972972973|12.7252417012448|12.7841128364389|12.7571797520661|12.9842008368201|11.395328125|12.9157858627859|12.8943048016701|12.817255186722|17.9871238267148|20.2686920168067|13.1193820833333|12.964384057971|12.9375247933884|13.12070625|13.0936124740125|13.0934241164241|13.2853122362869|13.0729697286013|13.2573943157895|12.9611586638831|13.8708303964758|13.7625736263736|17.3171267361111|13.4572478632479|13.4284168443497|13.3704689507495|13.4568897435897|13.2653326271186|13.3532729211087|14.0401053811659|13.4859635974304|13.4306319829424|13.0648443983403|13.3709851380042|13.2397420718816|13.3718768577495|13.0660165975104|13.3703658174098|13.3702462845011|13.3703658174098|13.1729135021097|13.0083520833333|13.1435281837161|13.2821265822785|13.1518901260504|13.3667813163482|13.3384597457627|13.3667728237792|13.3948127659574|13.0885176715177|13.4812719486081|13.6035823529412|13.5503844155844|13.6886695652174|13.6883108695652|13.472932688172|13.6004874730022|13.68954|14.273253968254|13.3684946921444|13.7193681917211|12.7618625|12.7354852390852|13.0468286307054|12.7553407707911|13.0257432712215|13.0236915113872|12.9442345679012|12.9703773195876|12.9985578512397|12.9444135802469|13.777590809628|11.7433794776119|12.8575594262295|12.8073224489796|12.7532113821138|12.3443797619048|16.48731|13.00018200409|12.6610346613546|16.4905917491749|12.8921265306122|12.7533116089613|12.866566191446|12.8413272357724|10.8296076555024|10.9043839712919|10.780095952381|10.8045990453461	0.00992509	11.0271	17.3018	dMean__Plasma_ct_all_ENSG00000165171_chr7:73798599:C:T	Allegbe_Harris_2025	Pseudo-bulk	Plasma	naive	Pseudo-bulk_Plasma	ge	IBDverse
dMean__Plasma_ct_all	chr17:56822584:G:A	cd	chr17_56834568_G_A	ENSG00000214226	C17orf67	-0.262107	0.0566167	5.54e-06	0.879389	0.879976	chr17:56834568:G:A	17	56834568	63	-4.5568	0.405617	-4.15836733944954|-4.17477093235832|-4.15983096539162|-4.08349339449541|-4.34126007604563|-3.99709197860963|-3.83667775862069|-3.82337096219931|-3.88893174061433|-3.92225417376491|-3.92412146507666|-4.03779562171629|-3.93660272108844|-3.97667164948454|-4.68783327370304|-4.74831648550725|-5.4348483935743|-4.81815649819495|-4.49440336700337|-4.81225135135135|-4.81738501805054|-4.80999279279279|-4.81733754512635|-4.79843029739777|-4.8226027124774|-4.77465434380776|-4.84087513611615|-4.83116811594203|-4.84827636363636|-4.82533453887884|-4.82390470162749|-4.848826|-4.79309350180505|-4.78055495495496|-4.77869873873874|-4.80440434782609|-4.81751615245009|-4.79524864864865|-4.80599099099099|-4.79008705035971|-4.7892368705036|-4.79053741007194|-4.79853153153153|-4.78977248201439|-4.78959820143885|-4.79377025089606|-4.60288655172414|-4.58095540308748|-4.81452432432432|-4.78366953405018|-4.79233482944345|-4.84198909090909|-4.79980611510791|-4.81776389891697|-4.71738589065256|-4.70072859744991|-4.52514801381693|-4.44609696458685|-4.98452971962617|-4.57054364261168|-3.66329710884354|-3.67806749116608|-3.52595204582651	0.00643836	-4.90989	-3.67142	dMean__Plasma_ct_all_ENSG00000214226_chr17:56834568:G:A	Allegbe_Harris_2025	Pseudo-bulk	Plasma	naive	Pseudo-bulk_Plasma	ge	IBDverse
dMean__Plasma_ct_all	chr7:73802403:T:C	uc	chr7_73798599_C_T	ENSG00000165171	METTL27	0.663238	0.0752472	1.14e-16	0.956217	0.993675	chr7:73798599:C:T	7	73798599	131	13.4347	1.30019	12.3355454545455|19.5569191489362|14.3492063882064|14.7517608142494|14.2385387012987|14.7208867684478|14.2884443627451|13.9385023923445|13.1918160633484|13.9251956989247|14.8174634703196|13.1177668161435|13.1475438202247|13.0011055555556|12.778844789357|14.1455242290749|13.5746865384615|14.1141021978022|14.1454991189427|14.2080728476821|13.5558837209302|14.1440307692308|14.0250740740741|13.4622325581395|14.1250519911504|17.2557527932961|13.2664176706827|13.2913199195171|12.6332705544933|12.9304904109589|12.8825925925926|13.2604512195122|12.7298921001927|12.7545692307692|12.8154263565891|12.7654517374517|12.7162173076923|12.6583071017274|13.0200815109344|13.0525603960396|13.185142|12.919972972973|12.7252417012448|12.7841128364389|12.7571797520661|12.9842008368201|11.395328125|12.9157858627859|12.8943048016701|12.817255186722|17.9871238267148|20.2686920168067|13.1193820833333|12.964384057971|12.9375247933884|13.12070625|13.0936124740125|13.0934241164241|13.2853122362869|13.0729697286013|13.2573943157895|12.9611586638831|13.8708303964758|13.7625736263736|17.3171267361111|13.4572478632479|13.4284168443497|13.3704689507495|13.4568897435897|13.2653326271186|13.3532729211087|14.0401053811659|13.4859635974304|13.4306319829424|13.0648443983403|13.3709851380042|13.2397420718816|13.3718768577495|13.0660165975104|13.3703658174098|13.3702462845011|13.3703658174098|13.1729135021097|13.0083520833333|13.1435281837161|13.2821265822785|13.1518901260504|13.3667813163482|13.3384597457627|13.3667728237792|13.3948127659574|13.0885176715177|13.4812719486081|13.6035823529412|13.5503844155844|13.6886695652174|13.6883108695652|13.472932688172|13.6004874730022|13.68954|14.273253968254|13.3684946921444|13.7193681917211|12.7618625|12.7354852390852|13.0468286307054|12.7553407707911|13.0257432712215|13.0236915113872|12.9442345679012|12.9703773195876|12.9985578512397|12.9444135802469|13.777590809628|11.7433794776119|12.8575594262295|12.8073224489796|12.7532113821138|12.3443797619048|16.48731|13.00018200409|12.6610346613546|16.4905917491749|12.8921265306122|12.7533116089613|12.866566191446|12.8413272357724|10.8296076555024|10.9043839712919|10.780095952381|10.8045990453461	0.00992509	11.0271	17.3018	dMean__Plasma_ct_all_ENSG00000165171_chr7:73798599:C:T	Allegbe_Harris_2025	Pseudo-bulk	Plasma	naive	Pseudo-bulk_Plasma	ge	IBDverse
dMean__Plasma_ct_all	chr1:2566588:A:G	ibd	chr1_2583136_C_T	ENSG00000238164	TNFRSF14-AS1	-0.337757	0.0585781	2.08e-08	0.954146	0.97948	chr1:2583136:C:T	1	2583136	66	6.74422	0.428939	6.78358764302059|6.79890435779817|6.70982624434389|6.93228600451467|6.77777045454545|6.89506674157303|6.81644302059497|6.35694431818182|6.77443832599119|6.82023859649123|6.97952256637168|6.85936327433628|7.02566057906459|6.98873628318584|6.92310530973451|7.06367589285714|6.89707668161435|6.06765399159664|6.57199574468085|6.73041186440678|6.94054223194748|6.82179720430108|6.91682672413793|6.96929806034483|6.70475200845666|7.00214304347826|6.86936924731183|6.86978279569892|6.84439179265659|6.90914578833693|6.81527204301075|6.98090631808279|6.55593991596639|7.10757900432901|7.14414565217391|6.86338553191489|6.97873504273504|6.94934744680851|6.9477085106383|7.22686790393013|7.34120659340659|7.32485745614035|6.81461927966102|5.62061671087533|7.14805183585313|6.97605448717949|5.71249705093834|7.01589504310345|6.9923724137931|6.62389227557411|6.67912210526316|7.03586160520607|6.66387288135593|7.05109608695652|6.54091546391753|7.42323120879121|6.02604408602151|5.99730957446809|6.10908807588076|6.12608315217391|5.94869893617021|5.94034605263158|5.9024414893617|6.07814575342466|6.07846410958904|7.75701783216783	0.00649907	5.83121	7.37197	dMean__Plasma_ct_all_ENSG00000238164_chr1:2583136:C:T	Allegbe_Harris_2025	Pseudo-bulk	Plasma	naive	Pseudo-bulk_Plasma	ge	IBDverse
dMean__Plasma_ct_all	chr11:1852991:C:T	cd	chr11_2301990_G_A	ENSG00000064201	TSPAN32	-0.662506	0.0570735	7.69e-26	0.885591	1	chr11:2301990:G:A	11	2301990	12	1.65201	0.316879	1.81598729281768|2.05023804347826|0.933586955810147|2.00584259927798|1.90052901459854|1.72316629422719|1.73933176029963|1.72796189591078|1.68277685352622|1.32116397849462|1.54758381555154|1.37596684491979	0.0264066	1.04017	2.03803	dMean__Plasma_ct_all_ENSG00000064201_chr11:2301990:G:A	Allegbe_Harris_2025	Pseudo-bulk	Plasma	naive	Pseudo-bulk_Plasma	ge	IBDverse
dMean__Plasma_ct_all	chr11:2299865:C:A	cd	chr11_2298301_A_T	ENSG00000110665	C11orf21	-0.616364	0.0593044	1.03e-21	0.929922	0.817127	chr11:2298301:A:T	11	2298301	7	11.257	0.428939	10.9430821917808|10.9430821917808|11.853155|10.8903152272727|11.0352050096339|11.8633023255814|11.2706997635934	0.061277	10.8982	11.8618	dMean__Plasma_ct_all_ENSG00000110665_chr11:2298301:A:T	Allegbe_Harris_2025	Pseudo-bulk	Plasma	naive	Pseudo-bulk_Plasma	ge	IBDverse
dMean__Plasma_ct_all	chr11:65879086:C:A	ibd	chr11_65878109_A_C	ENSG00000172543	CTSW	0.822459	0.055489	2.18e-37	0.984827	0.999574	chr11:65878109:A:C	11	65878109	28	-15.5682	1.48866	-12.0222841880342|-11.9826765957447|-11.9439936440678|-14.3192445328032|-14.039921875|-16.4765771543086|-16.1245092156863|-16.2863188118812|-16.0309191033138|-15.9994143968872|-14.40216621881|-15.9652485436893|-16.0306647173489|-16.2842803960396|-16.3815278884462|-16.3743373253493|-16.4073134|-16.407096|-16.4071166|-16.3090703777336|-16.3137199600798|-14.5915817120623|-16.5422605633803|-16.6841513184584|-16.7471608961303|-14.9967254509018|-16.7842343096234|-17.0546817204301	0.0531663	-16.8721	-11.9701	dMean__Plasma_ct_all_ENSG00000172543_chr11:65878109:A:C	Allegbe_Harris_2025	Pseudo-bulk	Plasma	naive	Pseudo-bulk_Plasma	ge	IBDverse
dMean__Plasma_ct_all	chr14:106697560:G:T	uc	chr14_106776758_C_T	ENSG00000280411	IGHV1-69D	-0.432804	0.0580911	1.07e-12	0.884018	0.969755	chr14:106776758:C:T	14	106776758	159	-9.63548	0.334531	-9.3943615819209|-10.1483713942308|-10.0993198564593|-10.0843832935561|-10.0844529832936|-10.1260782396088|-9.24719144144144|-9.84380861244019|-9.33549659863946|-9.38916213151927|-9.38899863945578|-9.34363656884876|-9.58418680555556|-9.36763665158371|-9.34661715575621|-9.27306455981941|-10.0746082725061|-9.83779477434679|-9.83594156769596|-9.34750451467269|-10.1540847665848|-10.0672090686275|-10.1199768472906|-10.2741702233251|-10.0987780487805|-10.0983795121951|-10.128480195599|-10.2244622222222|-10.1161591133005|-10.1486519607843|-10.1403962962963|-10.1472882352941|-10.1744044226044|-10.1661163366337|-10.1909156327543|-10.1337567567568|-10.1701538461538|-9.89279661016949|-10.1961211442786|-10.1633729528536|-10.1886325870647|-10.1205655940594|-9.99828361858191|-10.1456923076923|-9.2707970521542|-9.20649774774775|-9.69293212669683|-9.67265313901345|-9.82463416856492|-9.63111540178571|-9.63066964285714|-9.63083861607143|-9.78825170068027|-9.62709955257271|-9.66781797752809|-9.66746359550562|-9.67863063063063|-9.65510449438202|-9.67391779279279|-9.66299460674157|-9.67476418918919|-9.67382432432432|-9.5221291571754|-9.5253490022173|-9.63316098654709|-9.58992633928571|-9.69108385650224|-9.71294314606742|-9.6915668161435|-9.66849365079365|-9.63364887892377|-9.65561213483146|-9.62786651685393|-9.63121123595506|-9.62382026726058|-9.60300555555556|-9.25261881838074|-9.25160919037199|-9.2332423580786|-9.29276967032967|-9.29770352422907|-9.17973347826087|-9.22346557734205|-9.15763492407809|-9.24952307692308|-9.21181575492341|-9.02382962962963|-9.00344978540772|-9.15382739130435|-9.2508956043956|-9.21009080962801|-9.27346189427313|-9.1367125813449|-8.9842426124197|-8.98264132762313|-9.17456383442266|-8.98357601713062|-9.48313851351351|-8.96945512820513|-9.12003463203463|-8.96914636752137|-9.19767074235808|-8.97017692307692|-9.23546187363834|-9.09235387931035|-9.61839140271493|-9.59175575620768|-9.63660544217687|-9.6148036199095|-9.63577777777778|-9.65876272727273|-10.1597183098592|-9.6357052154195|-9.82205866050808|-9.80431954022989|-9.52895784753363|-9.50897897091723|-9.68444920273348|-9.6357179138322|-9.70200799086758|-9.70286666666667|-9.70269863013699|-9.70351598173516|-9.77063172413793|-9.83784861111111|-9.83795486111111|-9.81426605080831|-9.67960432801822|-9.70121689497717|-9.61491018099547|-9.71770709382151|-9.71785469107551|-9.70213310502283|-9.74051376146789|-9.76437540229885|-9.59849287356322|-9.73992247706422|-9.72022791762014|-9.71884965675057|-9.69553515981735|-9.7813252293578|-9.65634090909091|-9.61228665158371|-9.63445011337869|-9.83098101851852|-9.79877367205543|-9.78482073732719|-9.83549187935035|-9.82879953051643|-9.35077232142857|-9.6423099078341|-9.68948773148148|-9.70038375286041|-9.73426401869159|-9.2415723830735|-9.48397116704805|-9.23940623608018|-8.9932325|-9.36732850678733	0.00210397	-10.1887	-8.98353	dMean__Plasma_ct_all_ENSG00000280411_chr14:106776758:C:T	Allegbe_Harris_2025	Pseudo-bulk	Plasma	naive	Pseudo-bulk_Plasma	ge	IBDverse
dMean__Plasma_ct_all	chr1:25386842:AACACAC:A	cd	chr1_25235176_G_A	ENSG00000117616	RSRP1	-0.156491	0.0359174	1.83e-05	0.978984	0.950871	chr1:25235176:G:A	1	25235176	8	2.16167	0.102717	2.20099774964838|2.16104036568214|2.34765812889813|2.1446548013245|2.18885905245347|2.14029441624366|2.13687646076795|1.97294854368932	0.0128396	2.00164	2.32199	dMean__Plasma_ct_all_ENSG00000117616_chr1:25235176:G:A	Allegbe_Harris_2025	Pseudo-bulk	Plasma	naive	Pseudo-bulk_Plasma	ge	IBDverse
dMean__Plasma_ct_all	chr1:2566588:A:G	uc	chr1_2583136_C_T	ENSG00000238164	TNFRSF14-AS1	-0.337757	0.0585781	2.08e-08	0.951239	1	chr1:2583136:C:T	1	2583136	66	4.4853	0.205696	4.19296718528996|4.19875679886686|4.21869587482219|4.38714671428571|4.24213229018492|4.36458705547653|4.26149585121602|4.00151001430615|4.36254609929078|4.44289828571428|4.50677742857143|4.48039335260116|4.53235862068966|4.53866206896552|4.54171785195936|4.57301560693642|4.53033313696613|4.06789197183099|4.36893635077793|4.51243522727273|4.53766494992847|4.54460702005731|4.56530241820768|4.63953271162123|4.52403380884451|4.59484422253923|4.48631558988764|4.48029312762973|4.48860254957507|4.49920464135021|4.45098525280899|4.59718220946915|4.41390014144272|4.67763746438747|4.72170545977012|4.62147736389685|4.68586513629842|4.69280646551724|4.69169971264368|4.72843642857143|4.81303890489914|4.79904454022989|4.60157410586552|3.85267727272727|4.70774964438122|4.72473733719248|3.89535904936015|4.66386146131805|4.65489354375897|4.53263485714286|4.55830890804598|4.68718526011561|4.54530057803468|4.69392793053546|4.44929032258065|4.95972129221733|4.38686575342466|4.4302326129666|4.43750688976378|4.44654556213018|4.37712485322896|4.4088505859375|4.36015324165029|4.35004549019608|4.36740039370079|4.35856011787819	0.00311661	3.9617	4.80429	dMean__Plasma_ct_all_ENSG00000238164_chr1:2583136:C:T	Allegbe_Harris_2025	Pseudo-bulk	Plasma	naive	Pseudo-bulk_Plasma	ge	IBDverse
dMean__Plasma_ct_all	chr5:10674027:A:G	uc	chr5_10693784_G_A	ENSG00000112977	DAP	-0.193829	0.0390823	1.21e-06	0.871888	0.894239	chr5:10693784:G:A	5	10693784	54	-2.33073	0.172413	-2.64002623762376|-2.38130168776371|-2.46172764612954|-2.26466995708154|-2.26099155937053|-2.26417449856734|-2.26018383404864|-2.24394133522727|-2.45903728|-2.45359984227129|-2.2996104434907|-2.50612090032154|-2.53362747603834|-2.25253309957924|-2.58596173541963|-2.33505757142857|-2.29966045519203|-2.20113323943662|-2.4624661971831|-2.41748528138528|-2.80912347826087|-2.4015355907781|-2.31728724928367|-2.18026382681564|-2.19605668073136|-2.26564964539007|-2.22889281690141|-2.20435690140845|-2.44243652037618|-2.16183201133144|-2.22104488636364|-2.45933143759874|-2.19984852320675|-2.27825669957687|-2.18959746121298|-2.17807893258427|-2.4044768273717|-2.30816837349398|-2.17905098314607|-2.22664283707865|-2.39095076219512|-2.29178874269006|-2.28021804949054|-2.48344881889764|-2.3832134375|-1.97247042253521|-2.62580016129032|-2.62358582930757|-2.20360834621329|-2.22414525660964|-2.22751417445483|-2.01726583333333|-1.98565422343324|-2.71443531202435	0.00319283	-2.69025	-1.99593	dMean__Plasma_ct_all_ENSG00000112977_chr5:10693784:G:A	Allegbe_Harris_2025	Pseudo-bulk	Plasma	naive	Pseudo-bulk_Plasma	ge	IBDverse
dMean__Plasma_ct_all	chr10:125794381:G:A	cd	chr10_125795665_A_G	ENSG00000107938	EDRF1	-0.186937	0.0389695	2.58e-06	0.840786	0.98652	chr10:125795665:A:G	10	125795665	151	16.2097	7.76458	10.7718588652482|8.69626363636364|19.5762686046512|21.3093303797468|21.043085|21.3956418604651|21.9059488095238|25.2847805555556|25.2775166666667|34.7884711538462|24.54178|25.4667273972603|28.2701952380952|14.197|14.6343776859504|24.3904904109589|17.9924262626263|14.1327753968254|13.2892985074627|13.91084296875|5.38223685800604|13.8082945736434|5.25661710144928|5.20862222222222|46.4745972222222|4.19717388392857|4.40285339578454|13.6205891304348|13.4258714285714|21.4869724137931|13.8584177777778|12.9985021126761|4.67173385826772|16.386172972973|27.5800691176471|6.33511457627119|16.612085840708|28.8662092307692|16.6099938053097|28.0094343283582|22.3403928571429|17.7064160377358|17.0626545454545|17.2198366972477|17.3807268518519|17.3796564814815|15.1681932773109|18.6070257731959|14.2761896|15.68098|14.6992016393443|18.67589375|18.5927639175258|15.4132418803419|14.94187|15.5465879310345|15.4537620689655|14.945245|17.1436366972477|16.0244396551724|13.481084962406|14.71965|15.1981760683761|14.3843601626016|14.1884246031746|14.2306408|28.3460430769231|28.3614266666667|7.52471916666667|11.1155512195122|18.8413948979592|15.558437755102|21.3221101449275|27.4016876923077|11.7607798449612|12.7810522522523|36.187368627451|13.6780018018018|12.1332264|9.20733055555556|12.8708288135593|30.861775|12.9846923076923|12.66973|13.21782|29.3835380952381|14.3068914285714|30.5163475409836|11.9101744186047|32.7784789473684|12.3551296|12.8769925|42.1375954545454|12.8783583333333|34.6475555555556|13.015856302521|25.8702513888889|26.5574414285714|13.2661698275862|15.7680591836735|24.77056|14.1868614678899|35.7259442307692|17.4363278481013|12.6801776859504|13.573789380531|13.8106414414414|13.86083|10.3437680555556|34.0708980769231|11.9968419354839|11.9688312|29.0437426229508|13.1740901785714|12.2436130081301|12.447520661157|13.0328162162162|11.5304503875969|10.7917262773723|12.9957318181818|11.881652|12.1125233333333|12.0936434426229|11.643619047619|11.8136576|12.2824733333333|12.2749239669421|12.8574396396396|13.5492424528302|12.2728867768595|12.1727581967213|12.0982663934426|11.8761869918699|12.0423|12.3565365217391|12.3840464912281|12.3841263157895|12.8344581818182|9.01563615384615|7.5837357615894|8.07019855072464|8.32905777777778|9.53765|8.451145|7.76301226666667|7.81592214765101|7.71154139072848|7.39286322580645|8.09068321167883|7.97117949640288|7.69576661971831	0.0514211	5.24462	35.0228	dMean__Plasma_ct_all_ENSG00000107938_chr10:125795665:A:G	Allegbe_Harris_2025	Pseudo-bulk	Plasma	naive	Pseudo-bulk_Plasma	ge	IBDverse
dMean__Plasma_ct_all	chr10:125794381:G:A	uc	chr10_125795665_A_G	ENSG00000107938	EDRF1	-0.186937	0.0389695	2.58e-06	0.902629	1	chr10:125795665:A:G	10	125795665	151	13.2553	4.69215	9.37550679012346|8.42279622641509|13.4684728|13.6864804878049|13.6865593495935|13.9395848484848|14.0465625954198|14.1124356589147|14.4442952380952|14.8278729508197|13.8393496240601|21.8714247058824|15.2224128205128|10.7792037037037|10.9306154320988|13.9102015625|12.7232157142857|10.599581547619|10.4750941176471|10.5987375|5.53267204968944|10.416783625731|6.00507582781457|5.41937572254335|11.8658546099291|4.53092506024096|4.74752121212121|11.1221378698225|11.1220236686391|15.3226770491803|11.2029125748503|10.547356|5.12948299711816|10.9570192771084|14.5383310077519|6.04808673139159|11.4461323170732|14.5449891472868|11.4446908536585|14.5475356589147|13.2154436619718|11.5146018404908|11.4444634146341|11.4448914634146|11.5871512345679|11.5153552147239|11.2112732919255|11.5697532051282|11.153273125|11.4133715189873|11.2786327044025|13.0867576642336|11.5608852564103|11.413603164557|11.2064025|11.3421647798742|11.2744427672956|11.3508189873418|11.6065614906832|11.4742901234568|14.1179866141732|11.223733125|11.1835635220126|11.057976875|11.608711038961|11.6263405228758|18.0636549019608|24.6621101449275|9.70931505376344|12.7776897196262|14.8907798387097|12.6010487603306|20.1537753424658|21.2036869047619|10.6840887323944|12.2301448275862|19.0263484536082|12.0496682539683|10.9902413043478|11.0487966666667|11.9587228346457|18.7041060606061|12.153672|12.2610290322581|12.7735235294118|19.6932223404255|14.5846951456311|21.3965195402299|11.9101744186047|22.2425392857143|11.6119639097744|12.3619128|21.0687977272727|12.0734609375|22.2734285714286|12.2927531746032|36.5227078431373|19.5686410526316|12.02246640625|12.9854605042017|18.0368155339806|12.3709432|21.3534379310345|18.3662653333333|11.8023192307692|11.8902186046512|11.7921630769231|12.1975304|10.3437680555556|39.3708155555556|9.6597948051948|10.6106659574468|31.6369339285714|11.2633442748092|11.765346875|11.766796875|11.3018953125|10.1878636986301|10.1264828767123|12.3235387931034|11.5132286821705|11.5357365079365|11.7097182539683|11.8314193548387|11.7198984126984|11.7911744|11.7878238095238|12.6298743362832|12.8233901785714|11.7858674603175|11.60216015625|11.807908|11.686168|11.8480693548387|12.5752362831858|12.8343754545455|12.8344581818182|12.9522055045872|15.0260602564103|13.0130011363636|14.2780435897436|15.4030520547945|19.2397422413793|15.0750154054054|12.9383537777778|12.9396933333333|12.7960741758242|13.0215204545455|14.210558974359|14.0252398734177|13.65998575	0.0310739	5.50435	22.8706	dMean__Plasma_ct_all_ENSG00000107938_chr10:125795665:A:G	Allegbe_Harris_2025	Pseudo-bulk	Plasma	naive	Pseudo-bulk_Plasma	ge	IBDverse
dMean__Plasma_ct_all	chr11:65879086:C:A	ibd	chr11_65878109_A_C	ENSG00000172543	CTSW	0.822459	0.055489	2.18e-37	0.984827	0.994757	chr11:65878109:A:C	11	65878109	28	-15.5682	1.48866	-12.0222841880342|-11.9826765957447|-11.9439936440678|-14.3192445328032|-14.039921875|-16.4765771543086|-16.1245092156863|-16.2863188118812|-16.0309191033138|-15.9994143968872|-14.40216621881|-15.9652485436893|-16.0306647173489|-16.2842803960396|-16.3815278884462|-16.3743373253493|-16.4073134|-16.407096|-16.4071166|-16.3090703777336|-16.3137199600798|-14.5915817120623|-16.5422605633803|-16.6841513184584|-16.7471608961303|-14.9967254509018|-16.7842343096234|-17.0546817204301	0.0531663	-16.8721	-11.9701	dMean__Plasma_ct_all_ENSG00000172543_chr11:65878109:A:C	Allegbe_Harris_2025	Pseudo-bulk	Plasma	naive	Pseudo-bulk_Plasma	ge	IBDverse
dMean__Plasma_ct_all	chr22:43162920:A:G	uc	chr22_43150007_A_G	ENSG00000100300	TSPO	-0.550809	0.0475513	9.34e-26	0.973819	0.886719	chr22:43150007:A:G	22	43150007	22	-8.56888	0.77918	-8.55448971518987|-8.39911819595645|-8.6063828125|-9.19256442622951|-9.33095454545455|-10.2290917602996|-8.87153180327869|-7.86441486068111|-7.85074652241113|-7.86614395099541|-7.90110461538462|-7.97550855365474|-8.87715770609319|-8.75942035714286|-8.88637468581688|-8.48564253075571|-9.08035175600739|-9.1189758812616|-8.87564816176471|-9.05938603351955|-8.49701702508961|-6.23339816232772	0.0354172	-9.75757	-7.08251	dMean__Plasma_ct_all_ENSG00000100300_chr22:43150007:A:G	Allegbe_Harris_2025	Pseudo-bulk	Plasma	naive	Pseudo-bulk_Plasma	ge	IBDverse
dMean__Plasma_ct_all	chr14:103440949:G:A	cd	chr14_103521843_G_T	ENSG00000075413	MARK3	-0.176142	0.0257511	4.69e-11	0.911579	0.912858	chr14:103521843:G:T	14	103521843	99	-2.4324	0.0846213	-2.544454|-2.49591826484018|-2.36907313218391|-2.38233612716763|-2.39024014492754|-2.26444144385027|-2.39510768115942|-2.39500289855072|-2.40888654124457|-2.42620903790087|-2.40888133140376|-2.42270436681223|-2.4011747826087|-2.42408093158661|-2.38926269956459|-2.40187431457431|-2.39499035971223|-2.39518071942446|-2.39158836206897|-2.40202135642136|-2.27615765027322|-2.4042531024531|-2.41121302460203|-2.27745146276596|-2.38630787965616|-2.38295293276109|-2.39992780979827|-2.42011807747489|-2.41540343347639|-2.39760822695035|-2.41529070100143|-2.37861726105563|-2.38504535050072|-2.38503147353362|-2.38554248927039|-2.34286940509915|-2.36640084626234|-2.32346219839142|-2.29878646820027|-2.42675371428571|-2.41158836206897|-2.41821758241758|-2.38772290184922|-2.4078581061693|-2.41131767241379|-2.44550911722142|-2.44090028735632|-2.42400427960057|-2.427108|-2.42152771428571|-2.44784077809798|-2.427123|-2.42355064194009|-2.44435985611511|-2.46213623188406|-2.43215178826896|-2.45851230101302|-2.31475163487738|-2.46924273255814|-2.43760961262554|-2.46922572674419|-2.44818299711816|-2.44254755747126|-2.47544701601164|-2.46453043478261|-2.45737398843931|-2.46450202898551|-2.44291436781609|-2.44371120689655|-2.47533580786026|-2.44642949640288|-2.47901209912536|-2.47000986745214|-2.46477173913043|-2.46475072463768|-2.42898914285714|-2.43308653295129|-2.43308022922636|-2.44006364942529|-2.40502296718973|-2.43474778254649|-2.43115957142857|-2.44902215827338|-2.43559484978541|-2.49358235294118|-2.59033|-2.40767091172214|-2.47285064748201|-2.47609755043228|-2.47479086956522|-2.51593865300146|-2.49379044862518|-2.50850102189781|-2.50526865889213|-2.47888292682927|-2.39005201668985|-2.50151717612809|-2.52650248538012|-3.07713346379648	0.00085476	-2.53638	-2.28705	dMean__Plasma_ct_all_ENSG00000075413_chr14:103521843:G:T	Allegbe_Harris_2025	Pseudo-bulk	Plasma	naive	Pseudo-bulk_Plasma	ge	IBDverse
dMean__Plasma_ct_all	chr14:103440949:G:A	cd	chr14_103521843_G_T	ENSG00000075413	MARK3	-0.176142	0.0257511	4.69e-11	0.911579	0.901011	chr14:103521843:G:T	14	103521843	99	-2.4324	0.0846213	-2.544454|-2.49591826484018|-2.36907313218391|-2.38233612716763|-2.39024014492754|-2.26444144385027|-2.39510768115942|-2.39500289855072|-2.40888654124457|-2.42620903790087|-2.40888133140376|-2.42270436681223|-2.4011747826087|-2.42408093158661|-2.38926269956459|-2.40187431457431|-2.39499035971223|-2.39518071942446|-2.39158836206897|-2.40202135642136|-2.27615765027322|-2.4042531024531|-2.41121302460203|-2.27745146276596|-2.38630787965616|-2.38295293276109|-2.39992780979827|-2.42011807747489|-2.41540343347639|-2.39760822695035|-2.41529070100143|-2.37861726105563|-2.38504535050072|-2.38503147353362|-2.38554248927039|-2.34286940509915|-2.36640084626234|-2.32346219839142|-2.29878646820027|-2.42675371428571|-2.41158836206897|-2.41821758241758|-2.38772290184922|-2.4078581061693|-2.41131767241379|-2.44550911722142|-2.44090028735632|-2.42400427960057|-2.427108|-2.42152771428571|-2.44784077809798|-2.427123|-2.42355064194009|-2.44435985611511|-2.46213623188406|-2.43215178826896|-2.45851230101302|-2.31475163487738|-2.46924273255814|-2.43760961262554|-2.46922572674419|-2.44818299711816|-2.44254755747126|-2.47544701601164|-2.46453043478261|-2.45737398843931|-2.46450202898551|-2.44291436781609|-2.44371120689655|-2.47533580786026|-2.44642949640288|-2.47901209912536|-2.47000986745214|-2.46477173913043|-2.46475072463768|-2.42898914285714|-2.43308653295129|-2.43308022922636|-2.44006364942529|-2.40502296718973|-2.43474778254649|-2.43115957142857|-2.44902215827338|-2.43559484978541|-2.49358235294118|-2.59033|-2.40767091172214|-2.47285064748201|-2.47609755043228|-2.47479086956522|-2.51593865300146|-2.49379044862518|-2.50850102189781|-2.50526865889213|-2.47888292682927|-2.39005201668985|-2.50151717612809|-2.52650248538012|-3.07713346379648	0.00085476	-2.53638	-2.28705	dMean__Plasma_ct_all_ENSG00000075413_chr14:103521843:G:T	Allegbe_Harris_2025	Pseudo-bulk	Plasma	naive	Pseudo-bulk_Plasma	ge	IBDverse
dMean__Plasma_ct_all	chr17:56822584:G:A	ibd	chr17_56834568_G_A	ENSG00000214226	C17orf67	-0.262107	0.0566167	5.54e-06	0.902899	0.879976	chr17:56834568:G:A	17	56834568	63	-6.9422	1.15484	-5.58204482758621|-5.56975536585366|-5.55656253041363|-5.45466642156863|-5.72306466165413|-5.28860518867925|-4.82705661605206|-4.91214547461369|-5.0086021978022|-5.04904210526316|-5.04039234135667|-5.39948782201405|-5.07614561403509|-5.10910132450331|-5.29393696969697|-5.38207535934292|-7.91390204678363|-7.60472564102564|-5.99927101123596|-7.56600424929179|-7.60350797720798|-7.60554415954416|-7.62515714285714|-9.38747454545455|-7.5980037037037|-9.09538028169014|-7.64275702005731|-7.61944228571428|-7.59701424501425|-7.64587392550143|-7.62176942857143|-7.64141633237822|-7.50105593220339|-7.51616997167139|-7.55606210826211|-7.55564444444444|-7.54105511363636|-7.60389428571428|-7.57762784090909|-7.58771623931624|-7.56481732954545|-7.54543569405099|-7.58742165242165|-7.60889571428571|-7.58694188034188|-7.57768781869688|-7.15730348525469|-7.14090106951872|-7.63446|-7.60480797720798|-7.62665857142857|-7.65256896551724|-7.60311168091168|-7.56102322946176|-7.51336460674157|-9.28309352517986|-7.17824849315068|-6.93825131578947|-7.61920971428571|-7.22841413043478|-5.62406971279373|-6.6298923566879|-5.41295653266332	0.0183307	-9.17985	-4.9652	dMean__Plasma_ct_all_ENSG00000214226_chr17:56834568:G:A	Allegbe_Harris_2025	Pseudo-bulk	Plasma	naive	Pseudo-bulk_Plasma	ge	IBDverse
dMean__Plasma_ct_all	chr14:103440949:G:A	ibd	chr14_103521843_G_T	ENSG00000075413	MARK3	-0.176142	0.0257511	4.69e-11	0.962148	1	chr14:103521843:G:T	14	103521843	99	-3.09461	0.134659	-3.50959172413793|-3.22798877952756|-3.06482323420074|-3.0757026119403|-3.07698824626866|-2.89044744027304|-3.07179237918216|-3.07165799256506|-3.10548619402985|-3.09940297951583|-3.10547947761194|-3.0994374301676|-3.09106455223881|-3.10119851024209|-3.05417810760668|-3.09962551210428|-3.06541123388582|-3.0826862962963|-3.07679390018484|-3.08259407407407|-2.83841124361158|-3.07975489833641|-3.09692973977695|-3.07476391382406|-3.06748232044199|-3.06755819521179|-2.73489310344828|-3.10648674033149|-3.12660555555556|-3.10149321100917|-3.12645962962963|-3.06509319852941|-3.07591642066421|-3.07589852398524|-3.07655756457565|-3.02388628884826|-3.03395696202532|-2.91801818181818|-2.88421595925297|-3.12266102941176|-3.07411263736264|-2.59272812960236|-3.051944|-3.08506819852941|-3.09074972375691|-3.12356155268022|-3.12291654411765|-3.11213736263736|-3.11738642201835|-3.11021908256881|-3.1459287037037|-3.11740568807339|-3.10586654478976|-3.11711944954128|-3.14024768946396|-3.102325|-3.14017005545287|-2.86031599326599|-3.12861694290976|-3.10039032846715|-3.13436771217712|-3.1061042047532|-3.09656302367942|-3.13769760147601|-3.12596691176471|-3.11447399267399|-3.13746568265683|-3.1026795620438|-3.10369160583942|-3.13755664206642|-3.10835191956124|-3.14344232902033|-3.28850333333333|-3.13203038674033|-3.13200368324125|-3.09144072727273|-3.087808|-3.0878|-3.09905894160584|-2.99985960854093|-3.08313170289855|-3.07741717902351|-3.08346086956522|-3.07862712477396|-3.14859945652174|-3.26794879406308|-3.06390534069982|-3.09106330935252|-3.0962372972973|-3.04929589285714|-3.14722728937729|-3.09929712230216|-3.12991475409836|-3.12475327272727|-3.10194147217235|-2.89788768971332|-3.13031384335155|-3.15928281535649|-3.98079797468354	0.00136019	-3.27925	-2.84827	dMean__Plasma_ct_all_ENSG00000075413_chr14:103521843:G:T	Allegbe_Harris_2025	Pseudo-bulk	Plasma	naive	Pseudo-bulk_Plasma	ge	IBDverse
dMean__Plasma_ct_all	chr1:25386842:AACACAC:A	cd	chr1_25235176_G_A	ENSG00000117616	RSRP1	-0.156491	0.0359174	1.83e-05	0.978984	0.95365	chr1:25235176:G:A	1	25235176	8	2.16167	0.102717	2.20099774964838|2.16104036568214|2.34765812889813|2.1446548013245|2.18885905245347|2.14029441624366|2.13687646076795|1.97294854368932	0.0128396	2.00164	2.32199	dMean__Plasma_ct_all_ENSG00000117616_chr1:25235176:G:A	Allegbe_Harris_2025	Pseudo-bulk	Plasma	naive	Pseudo-bulk_Plasma	ge	IBDverse
dMean__Plasma_ct_all	chr10:125794381:G:A	uc	chr10_125795665_A_G	ENSG00000107938	EDRF1	-0.186937	0.0389695	2.58e-06	0.902629	0.98652	chr10:125795665:A:G	10	125795665	151	13.2553	4.69215	9.37550679012346|8.42279622641509|13.4684728|13.6864804878049|13.6865593495935|13.9395848484848|14.0465625954198|14.1124356589147|14.4442952380952|14.8278729508197|13.8393496240601|21.8714247058824|15.2224128205128|10.7792037037037|10.9306154320988|13.9102015625|12.7232157142857|10.599581547619|10.4750941176471|10.5987375|5.53267204968944|10.416783625731|6.00507582781457|5.41937572254335|11.8658546099291|4.53092506024096|4.74752121212121|11.1221378698225|11.1220236686391|15.3226770491803|11.2029125748503|10.547356|5.12948299711816|10.9570192771084|14.5383310077519|6.04808673139159|11.4461323170732|14.5449891472868|11.4446908536585|14.5475356589147|13.2154436619718|11.5146018404908|11.4444634146341|11.4448914634146|11.5871512345679|11.5153552147239|11.2112732919255|11.5697532051282|11.153273125|11.4133715189873|11.2786327044025|13.0867576642336|11.5608852564103|11.413603164557|11.2064025|11.3421647798742|11.2744427672956|11.3508189873418|11.6065614906832|11.4742901234568|14.1179866141732|11.223733125|11.1835635220126|11.057976875|11.608711038961|11.6263405228758|18.0636549019608|24.6621101449275|9.70931505376344|12.7776897196262|14.8907798387097|12.6010487603306|20.1537753424658|21.2036869047619|10.6840887323944|12.2301448275862|19.0263484536082|12.0496682539683|10.9902413043478|11.0487966666667|11.9587228346457|18.7041060606061|12.153672|12.2610290322581|12.7735235294118|19.6932223404255|14.5846951456311|21.3965195402299|11.9101744186047|22.2425392857143|11.6119639097744|12.3619128|21.0687977272727|12.0734609375|22.2734285714286|12.2927531746032|36.5227078431373|19.5686410526316|12.02246640625|12.9854605042017|18.0368155339806|12.3709432|21.3534379310345|18.3662653333333|11.8023192307692|11.8902186046512|11.7921630769231|12.1975304|10.3437680555556|39.3708155555556|9.6597948051948|10.6106659574468|31.6369339285714|11.2633442748092|11.765346875|11.766796875|11.3018953125|10.1878636986301|10.1264828767123|12.3235387931034|11.5132286821705|11.5357365079365|11.7097182539683|11.8314193548387|11.7198984126984|11.7911744|11.7878238095238|12.6298743362832|12.8233901785714|11.7858674603175|11.60216015625|11.807908|11.686168|11.8480693548387|12.5752362831858|12.8343754545455|12.8344581818182|12.9522055045872|15.0260602564103|13.0130011363636|14.2780435897436|15.4030520547945|19.2397422413793|15.0750154054054|12.9383537777778|12.9396933333333|12.7960741758242|13.0215204545455|14.210558974359|14.0252398734177|13.65998575	0.0310739	5.50435	22.8706	dMean__Plasma_ct_all_ENSG00000107938_chr10:125795665:A:G	Allegbe_Harris_2025	Pseudo-bulk	Plasma	naive	Pseudo-bulk_Plasma	ge	IBDverse
dMean__Plasma_ct_all	chr10:125794381:G:A	ibd	chr10_125798316_C_T	ENSG00000188690	UROS	-0.63677	0.0507967	4.24e-29	0.835553	0.978885	chr10:125798316:C:T	10	125798316	151	43.2137	11.5386	30.3896606060606|29.7848397590361|45.3555534883721|46.4301904761905|46.4301309523809|44.9434842105263|45.6230648854962|46.73571875|48.243435483871|52.5112327586207|46.6958984375|66.7269166666667|57.1950990566038|41.0847894736842|40.8924701986755|52.730852173913|46.2806946564885|38.8643974358974|37.89220625|38.8650596153846|19.127596214511|38.1391006289308|19.8192642172524|18.1571617647059|56.21523|14.922603406326|15.5657984771574|37.39425|37.1677090909091|51.1259941176471|38.3379852760736|36.6629230769231|17.8010640804598|42.8336054054054|52.9764700854701|21.4400606060606|40.5099888888889|52.9486299145299|40.485531372549|52.9362452991453|47.285165648855|41.2960533333333|40.7520921052632|41.0218940397351|41.2957666666667|41.2953693333333|40.61087|43.51275|40.398091503268|41.1521581081081|40.8080789473684|46.6688846153846|43.5044|40.8788697986577|41.0764543046358|40.8782080536913|40.7208926174497|41.353218|41.0051986754967|40.9625220779221|49.2417936507936|40.8335921052632|40.375984|40.2839124183007|41.6056081081081|41.6633202702703|58.6369368932039|67.5282696629213|34.2483666666667|41.6326704545455|47.6281141732283|42.9436023622047|47.482010989011|64.2030543478261|38.3630868965517|42.700772|63.670452631579|42.5173946564885|38.9346874125874|35.7303447761194|41.2482296296296|61.1697545454545|41.8471879699248|41.576921641791|43.1915542635659|62.4706082474227|46.7763762711864|61.4502628865979|37.83106|64.186864516129|38.4244125874126|39.8127586956522|67.4869033707865|39.2459335714286|63.5157553191489|39.8401666666667|87.8837352941176|57.4480673076923|39.3199214285714|42.0657692307692|53.376|39.6510073529412|62.2689104166667|55.6320135416667|38.7354577464789|39.2782642857143|39.5574244604317|39.8303804347826|33.5940683229814|97.6025833333333|33.6963229813665|35.5246241610738|84.8601086956522|37.8563857142857|38.54706|38.5708385714286|39.2795467625899|34.894235483871|33.815717948718|40.7001526717557|36.7184652777778|36.9956312056738|37.3781865248227|38.1781063829787|37.7695244755245|37.6579071428571|37.4997127659574|41.9933692307692|41.477488372093|37.5214893617021|37.2568521126761|37.4000780141844|38.1936666666667|37.6889107142857|40.4998181818182|41.5574045801527|41.5570992366412|42.2013953488372|42.1285545454545|37.8327693548387|41.8942173913043|42.0290839285714|49.3769084210526|42.2479036036036|37.287139516129|37.5898455284553|36.6955158730159|37.3943055555556|41.0486701754386|40.6968173913044|40.4917521008403	0.0764146	18.885	67.4972	dMean__Plasma_ct_all_ENSG00000188690_chr10:125798316:C:T	Allegbe_Harris_2025	Pseudo-bulk	Plasma	naive	Pseudo-bulk_Plasma	ge	IBDverse
dMean__Plasma_ct_all	chr10:125794381:G:A	ibd	chr10_125798316_C_T	ENSG00000188690	UROS	-0.63677	0.0507967	4.24e-29	0.835553	1	chr10:125798316:C:T	10	125798316	151	43.2137	11.5386	30.3896606060606|29.7848397590361|45.3555534883721|46.4301904761905|46.4301309523809|44.9434842105263|45.6230648854962|46.73571875|48.243435483871|52.5112327586207|46.6958984375|66.7269166666667|57.1950990566038|41.0847894736842|40.8924701986755|52.730852173913|46.2806946564885|38.8643974358974|37.89220625|38.8650596153846|19.127596214511|38.1391006289308|19.8192642172524|18.1571617647059|56.21523|14.922603406326|15.5657984771574|37.39425|37.1677090909091|51.1259941176471|38.3379852760736|36.6629230769231|17.8010640804598|42.8336054054054|52.9764700854701|21.4400606060606|40.5099888888889|52.9486299145299|40.485531372549|52.9362452991453|47.285165648855|41.2960533333333|40.7520921052632|41.0218940397351|41.2957666666667|41.2953693333333|40.61087|43.51275|40.398091503268|41.1521581081081|40.8080789473684|46.6688846153846|43.5044|40.8788697986577|41.0764543046358|40.8782080536913|40.7208926174497|41.353218|41.0051986754967|40.9625220779221|49.2417936507936|40.8335921052632|40.375984|40.2839124183007|41.6056081081081|41.6633202702703|58.6369368932039|67.5282696629213|34.2483666666667|41.6326704545455|47.6281141732283|42.9436023622047|47.482010989011|64.2030543478261|38.3630868965517|42.700772|63.670452631579|42.5173946564885|38.9346874125874|35.7303447761194|41.2482296296296|61.1697545454545|41.8471879699248|41.576921641791|43.1915542635659|62.4706082474227|46.7763762711864|61.4502628865979|37.83106|64.186864516129|38.4244125874126|39.8127586956522|67.4869033707865|39.2459335714286|63.5157553191489|39.8401666666667|87.8837352941176|57.4480673076923|39.3199214285714|42.0657692307692|53.376|39.6510073529412|62.2689104166667|55.6320135416667|38.7354577464789|39.2782642857143|39.5574244604317|39.8303804347826|33.5940683229814|97.6025833333333|33.6963229813665|35.5246241610738|84.8601086956522|37.8563857142857|38.54706|38.5708385714286|39.2795467625899|34.894235483871|33.815717948718|40.7001526717557|36.7184652777778|36.9956312056738|37.3781865248227|38.1781063829787|37.7695244755245|37.6579071428571|37.4997127659574|41.9933692307692|41.477488372093|37.5214893617021|37.2568521126761|37.4000780141844|38.1936666666667|37.6889107142857|40.4998181818182|41.5574045801527|41.5570992366412|42.2013953488372|42.1285545454545|37.8327693548387|41.8942173913043|42.0290839285714|49.3769084210526|42.2479036036036|37.287139516129|37.5898455284553|36.6955158730159|37.3943055555556|41.0486701754386|40.6968173913044|40.4917521008403	0.0764146	18.885	67.4972	dMean__Plasma_ct_all_ENSG00000188690_chr10:125798316:C:T	Allegbe_Harris_2025	Pseudo-bulk	Plasma	naive	Pseudo-bulk_Plasma	ge	IBDverse
dMean__Plasma_ct_all	chr16:30471173:T:C	ibd	chr16_30471482_T_C	ENSG00000005844	ITGAL	0.358553	0.0328277	1.73e-23	0.994939	1	chr16:30471482:T:C	16	30471482	14	-7.65095	0.326159	-7.08837788018433|-7.78228868360277|-7.80982069716776|-7.79262173913044|-7.81160348583878|-7.80997641921397|-7.24331431818182|-7.1779786036036|-7.36310346420323|-7.53030886426593|-7.59136983240224|-8.12769573170732|-7.96489847094801|-8.01988447204969	0.0232971	-8.09266	-7.1175	dMean__Plasma_ct_all_ENSG00000005844_chr16:30471482:T:C	Allegbe_Harris_2025	Pseudo-bulk	Plasma	naive	Pseudo-bulk_Plasma	ge	IBDverse
dMean__Plasma_ct_all	chr1:25386842:AACACAC:A	ibd	chr1_25235176_G_A	ENSG00000117616	RSRP1	-0.156491	0.0359174	1.83e-05	0.978846	0.950871	chr1:25235176:G:A	1	25235176	8	2.82775	0.094237	2.84528981818182|2.78351394927536|2.9638413648294|2.85324118942731|2.88110400890869|2.82346875|2.83811308203991|2.63343887688985	0.0117796	2.6597	2.94936	dMean__Plasma_ct_all_ENSG00000117616_chr1:25235176:G:A	Allegbe_Harris_2025	Pseudo-bulk	Plasma	naive	Pseudo-bulk_Plasma	ge	IBDverse
dMean__Plasma_ct_all	chr1:25386842:AACACAC:A	ibd	chr1_25235176_G_A	ENSG00000117616	RSRP1	-0.156491	0.0359174	1.83e-05	0.978846	0.95365	chr1:25235176:G:A	1	25235176	8	2.82775	0.094237	2.84528981818182|2.78351394927536|2.9638413648294|2.85324118942731|2.88110400890869|2.82346875|2.83811308203991|2.63343887688985	0.0117796	2.6597	2.94936	dMean__Plasma_ct_all_ENSG00000117616_chr1:25235176:G:A	Allegbe_Harris_2025	Pseudo-bulk	Plasma	naive	Pseudo-bulk_Plasma	ge	IBDverse
dMean__Plasma_ct_all	chr14:103440949:G:A	ibd	chr14_103521843_G_T	ENSG00000075413	MARK3	-0.176142	0.0257511	4.69e-11	0.962148	0.901011	chr14:103521843:G:T	14	103521843	99	-3.09461	0.134659	-3.50959172413793|-3.22798877952756|-3.06482323420074|-3.0757026119403|-3.07698824626866|-2.89044744027304|-3.07179237918216|-3.07165799256506|-3.10548619402985|-3.09940297951583|-3.10547947761194|-3.0994374301676|-3.09106455223881|-3.10119851024209|-3.05417810760668|-3.09962551210428|-3.06541123388582|-3.0826862962963|-3.07679390018484|-3.08259407407407|-2.83841124361158|-3.07975489833641|-3.09692973977695|-3.07476391382406|-3.06748232044199|-3.06755819521179|-2.73489310344828|-3.10648674033149|-3.12660555555556|-3.10149321100917|-3.12645962962963|-3.06509319852941|-3.07591642066421|-3.07589852398524|-3.07655756457565|-3.02388628884826|-3.03395696202532|-2.91801818181818|-2.88421595925297|-3.12266102941176|-3.07411263736264|-2.59272812960236|-3.051944|-3.08506819852941|-3.09074972375691|-3.12356155268022|-3.12291654411765|-3.11213736263736|-3.11738642201835|-3.11021908256881|-3.1459287037037|-3.11740568807339|-3.10586654478976|-3.11711944954128|-3.14024768946396|-3.102325|-3.14017005545287|-2.86031599326599|-3.12861694290976|-3.10039032846715|-3.13436771217712|-3.1061042047532|-3.09656302367942|-3.13769760147601|-3.12596691176471|-3.11447399267399|-3.13746568265683|-3.1026795620438|-3.10369160583942|-3.13755664206642|-3.10835191956124|-3.14344232902033|-3.28850333333333|-3.13203038674033|-3.13200368324125|-3.09144072727273|-3.087808|-3.0878|-3.09905894160584|-2.99985960854093|-3.08313170289855|-3.07741717902351|-3.08346086956522|-3.07862712477396|-3.14859945652174|-3.26794879406308|-3.06390534069982|-3.09106330935252|-3.0962372972973|-3.04929589285714|-3.14722728937729|-3.09929712230216|-3.12991475409836|-3.12475327272727|-3.10194147217235|-2.89788768971332|-3.13031384335155|-3.15928281535649|-3.98079797468354	0.00136019	-3.27925	-2.84827	dMean__Plasma_ct_all_ENSG00000075413_chr14:103521843:G:T	Allegbe_Harris_2025	Pseudo-bulk	Plasma	naive	Pseudo-bulk_Plasma	ge	IBDverse
dMean__Plasma_ct_all	chr1:25386842:AACACAC:A	uc	chr1_25235176_G_A	ENSG00000117616	RSRP1	-0.156491	0.0359174	1.83e-05	0.978612	0.950871	chr1:25235176:G:A	1	25235176	8	3.19662	0.129088	3.06844980392157|3.0009759765625|3.22635302857143|3.31297058823529|3.32549023136247|3.28549090909091|3.28202307692308|3.07123979848867	0.0161359	3.01278	3.3233	dMean__Plasma_ct_all_ENSG00000117616_chr1:25235176:G:A	Allegbe_Harris_2025	Pseudo-bulk	Plasma	naive	Pseudo-bulk_Plasma	ge	IBDverse
dMean__Plasma_ct_all	chr1:25386842:AACACAC:A	cd	chr1_25257119_C_G	ENSG00000187010	RHD	-1.03135	0.0425671	1.17e-71	0.998997	0.95365	chr1:25257119:C:G	1	25257119	8	14.3379	0.799723	14.6250478199719|14.5056582278481|15.2679043659044|14.4519740066225|14.8787800338409|14.2627140439932|14.1491475792988|12.5617944983819	0.0999654	12.8396	15.1998	dMean__Plasma_ct_all_ENSG00000187010_chr1:25257119:C:G	Allegbe_Harris_2025	Pseudo-bulk	Plasma	naive	Pseudo-bulk_Plasma	ge	IBDverse
dMean__Plasma_ct_all	chr5:96970610:A:AT	uc	chr5_96916728_G_A	ENSG00000164308	ERAP2	0.893655	0.0307371	6.17e-88	0.828339	0.893721	chr5:96916728:G:A	5	96916728	250	26.6025	1.85203	23.3809152046784|23.4524472140762|23.3799514619883|22.8586588571429|29.9716965517241|29.2938772563177|29.4004554347826|27.6984909747292|29.5073672727273|29.1955703971119|29.4004746376812|29.3990775362319|27.9817896551724|29.5575185454545|29.2936570397112|29.4027597826087|29.4004565217391|29.5122768115942|28.8982752475248|29.2952563176895|28.9799785714286|29.5074945454545|29.5323163636364|28.2812804878049|29.7316175824176|30.4041468531469|28.2827195121951|29.5047970695971|29.9525656826568|29.9511365313653|29.8409757352941|29.842825|29.6265218978102|27.05788|27.2785625|24.6227242524917|25.1357331081081|24.9637214765101|24.8706275167785|29.0567646864686|24.235338|25.1358625|25.1358648648649|25.1359797297297|25.1359472972973|24.963889261745|26.3836936170213|25.0511740740741|25.1358040540541|25.1358324324324|24.8866287625418|24.968705704698|28.7777156862745|25.0516531986532|25.1359189189189|29.1613887417219|24.9681157718121|25.1370101351351|25.2216691525424|28.2959511627907|25.1325|25.1358064189189|29.1590099337748|29.2558936877076|25.0521784511785|25.1357780405405|25.0511457912458|25.1505304054054|25.1398581081081|29.3773353333333|25.1399155405405|25.1396756756757|24.887602006689|24.8873531772575|25.310880952381|29.069099009901|25.1397652027027|25.1411567567568|24.2316026058632|25.2216169491525|25.1498074324324|25.2216169491525|25.3079421768707|25.1364087837838|25.2215074576271|29.3121505016722|24.0797766990291|25.1363243243243|25.4128259385666|25.9137006993007|25.8229895470383|25.8628836805556|26.2183943661972|26.1265824561404|26.0352307692308|25.7654083044983|25.7648096885813|25.6760572413793|29.3633183333333|25.5295376712329|25.7633114186851|25.8541996527778|30.2624305263158|25.7649017301038|25.5883264604811|25.8546979166667|25.8563576388889|25.7666678200692|24.6617748344371|29.4631819397993|25.8546423611111|25.9457839721254|25.6770827586207|25.8558298611111|29.7094393939394|25.9591219512195|29.7112390572391|27.1627629179331|27.2412042682927|29.6086148648649|29.7377585858586|29.6093926174497|26.0535048951049|25.8702361111111|26.1888339222615|30.0099693877551|25.6389006944444|25.9863101045296|30.2158174657534|25.6011065292096|24.5064736842105|25.5458349480969|30.2163904109589|30.1141726962457|30.1128395904437|24.4273409836066|30.005662116041|25.8557003472222|24.6127947019868|27.0353951367781|26.6386117117117|26.7188484939759|29.2996644518272|26.7994259818731|26.7206837349398|26.9631811550152|25.022204778157|26.638051051051|29.1063366336634|26.5585520958084|28.7276221498371|26.4795414925373|26.885513030303|26.8808927272727|26.7987341389728|28.9154065573771|26.6383003003003|27.825704113924|26.9623203647416|26.9620516717325|26.7192891566265|26.405693452381|24.6852255892256|26.6392543543544|23.6520322580645|25.0222081911263|29.1466435643564|29.3142524916944|29.2999086378738|24.9985472972973|26.630463963964|26.1679557522124|25.3405787671233|26.5519610778443|28.5305431309904|26.4772834834835|26.8737393939394|26.8729924242424|26.9550060790274|26.472023880597|26.6329537537537|28.7187915309446|26.2362721893491|25.0039469594595|24.3459473684211|25.005|25.0868050847458|25.3488164383562|25.0819637288136|23.9564142394822|28.9121104918033|25.349404109589|26.2469230769231|26.2437911242604|24.9155555555556|26.4006711309524|25.1798163265306|26.4992656716418|26.5587754491018|26.400630952381|28.7265905537459|26.3209902077151|26.3941636904762|24.6660466666667|24.9252976430976|24.6834233333333|26.0024662756598|28.2431506410256|24.7801351351351|24.9345622895623|26.0741008823529|25.9953387096774|25.9196043859649|24.5970797342193|28.1463738019169|24.4315544554455|25.7676578488372|24.6135479865772|25.7670610465116|28.1824166134185|24.7803614864865|26.7254419452888|23.4307047468354|25.7834502923977|27.7322626582278|25.7774147058824|27.8606412698413|25.4817093023256|24.5250323529412|27.8168325878594|24.8110757575758|27.9417292993631|28.0315539936102|24.7246033333333|24.6332585526316|25.5266647398844|24.72582|25.9142463126844|24.7375131578947|24.8771013333333|24.8737233333333|25.7839304347826|23.6575284810127|25.8804680232558|28.4865741935484|25.9339707602339|25.7947369942197|25.006501650165|27.6705272058824|27.6277795031056	0.00740813	23.7248	30.009	dMean__Plasma_ct_all_ENSG00000164308_chr5:96916728:G:A	Allegbe_Harris_2025	Pseudo-bulk	Plasma	naive	Pseudo-bulk_Plasma	ge	IBDverse
dMean__Plasma_ct_all	chr15:74992773:G:A	ibd	chr15_75062631_T_C	ENSG00000138621	PPCDC	-0.185335	0.0408517	8.37e-06	0.842289	1	chr15:75062631:T:C	15	75062631	63	3.24526	0.430208	3.33406294117647|3.40386056338028|3.34323181818182|3.47116683291771|3.55762735042735|3.50668195329087|3.57786107526882|3.49616810344828|3.44640468085106|3.52987543103448|4.24108558352403|3.51435437100213|3.89871990291262|3.85890146341463|3.82924237288136|3.84055717761557|3.84053163017032|3.85071804878049|2.53812483660131|2.56086188925081|2.55222792207792|2.55120390879479|3.12005|2.5765071197411|2.56689870967742|2.53685955414013|2.58618834951456|3.0529653256705|3.70634398034398|2.57756957928803|2.54556343042071|2.5658077170418|2.5774932038835|2.6028454248366|2.60914401294498|2.56489777777778|3.45726238372093|3.32799578651685|3.33457232954545|3.36598607954545|3.28355043478261|3.46324093567251|3.46432587719298|3.39588372093023|3.43956695652174|3.35790391812865|3.34787259475219|3.37024868035191|3.35766169590643|3.36800304985337|3.37740411764706|3.38633303834808|3.35121755952381|3.30419620991254|3.32907302052786|3.21024438040346|3.23654914285714|3.15180308988764|3.21527193732194|3.39894293948127|3.44181929824561|3.37093684813754|3.41083623188406	0.0068287	2.54222	3.87682	dMean__Plasma_ct_all_ENSG00000138621_chr15:75062631:T:C	Allegbe_Harris_2025	Pseudo-bulk	Plasma	naive	Pseudo-bulk_Plasma	ge	IBDverse
dMean__Plasma_ct_all	chr1:25386842:AACACAC:A	ibd	chr1_25257119_C_G	ENSG00000187010	RHD	-1.03135	0.0425671	1.17e-71	0.999071	0.95365	chr1:25257119:C:G	1	25257119	8	18.7564	0.859031	18.9061981818182|18.6839184782609|19.2752283464567|19.2268552863436|19.5843184855234|18.8153214285714|18.7923268292683|16.7671468682505	0.107379	17.1026	19.5302	dMean__Plasma_ct_all_ENSG00000187010_chr1:25257119:C:G	Allegbe_Harris_2025	Pseudo-bulk	Plasma	naive	Pseudo-bulk_Plasma	ge	IBDverse
dMean__Plasma_ct_all	chr16:30471173:T:C	uc	chr16_30471482_T_C	ENSG00000005844	ITGAL	0.358553	0.0328277	1.73e-23	0.994029	0.999893	chr16:30471482:T:C	16	30471482	14	-4.99867	0.264998	-4.57110846953938|-5.06726466165414|-5.33438645833333|-5.34218479880775|-5.35153134328358|-5.37082462462462|-4.87317782874618|-4.85087138508371|-4.95065807453416|-4.68696810344828|-4.71007001733102|-5.02049755178908|-4.9141920754717|-4.93767265774379	0.0189284	-5.36455	-4.60876	dMean__Plasma_ct_all_ENSG00000005844_chr16:30471482:T:C	Allegbe_Harris_2025	Pseudo-bulk	Plasma	naive	Pseudo-bulk_Plasma	ge	IBDverse
dMean__Plasma_ct_all	chr10:125794381:G:A	cd	chr10_125795665_A_G	ENSG00000107938	EDRF1	-0.186937	0.0389695	2.58e-06	0.840786	1	chr10:125795665:A:G	10	125795665	151	16.2097	7.76458	10.7718588652482|8.69626363636364|19.5762686046512|21.3093303797468|21.043085|21.3956418604651|21.9059488095238|25.2847805555556|25.2775166666667|34.7884711538462|24.54178|25.4667273972603|28.2701952380952|14.197|14.6343776859504|24.3904904109589|17.9924262626263|14.1327753968254|13.2892985074627|13.91084296875|5.38223685800604|13.8082945736434|5.25661710144928|5.20862222222222|46.4745972222222|4.19717388392857|4.40285339578454|13.6205891304348|13.4258714285714|21.4869724137931|13.8584177777778|12.9985021126761|4.67173385826772|16.386172972973|27.5800691176471|6.33511457627119|16.612085840708|28.8662092307692|16.6099938053097|28.0094343283582|22.3403928571429|17.7064160377358|17.0626545454545|17.2198366972477|17.3807268518519|17.3796564814815|15.1681932773109|18.6070257731959|14.2761896|15.68098|14.6992016393443|18.67589375|18.5927639175258|15.4132418803419|14.94187|15.5465879310345|15.4537620689655|14.945245|17.1436366972477|16.0244396551724|13.481084962406|14.71965|15.1981760683761|14.3843601626016|14.1884246031746|14.2306408|28.3460430769231|28.3614266666667|7.52471916666667|11.1155512195122|18.8413948979592|15.558437755102|21.3221101449275|27.4016876923077|11.7607798449612|12.7810522522523|36.187368627451|13.6780018018018|12.1332264|9.20733055555556|12.8708288135593|30.861775|12.9846923076923|12.66973|13.21782|29.3835380952381|14.3068914285714|30.5163475409836|11.9101744186047|32.7784789473684|12.3551296|12.8769925|42.1375954545454|12.8783583333333|34.6475555555556|13.015856302521|25.8702513888889|26.5574414285714|13.2661698275862|15.7680591836735|24.77056|14.1868614678899|35.7259442307692|17.4363278481013|12.6801776859504|13.573789380531|13.8106414414414|13.86083|10.3437680555556|34.0708980769231|11.9968419354839|11.9688312|29.0437426229508|13.1740901785714|12.2436130081301|12.447520661157|13.0328162162162|11.5304503875969|10.7917262773723|12.9957318181818|11.881652|12.1125233333333|12.0936434426229|11.643619047619|11.8136576|12.2824733333333|12.2749239669421|12.8574396396396|13.5492424528302|12.2728867768595|12.1727581967213|12.0982663934426|11.8761869918699|12.0423|12.3565365217391|12.3840464912281|12.3841263157895|12.8344581818182|9.01563615384615|7.5837357615894|8.07019855072464|8.32905777777778|9.53765|8.451145|7.76301226666667|7.81592214765101|7.71154139072848|7.39286322580645|8.09068321167883|7.97117949640288|7.69576661971831	0.0514211	5.24462	35.0228	dMean__Plasma_ct_all_ENSG00000107938_chr10:125795665:A:G	Allegbe_Harris_2025	Pseudo-bulk	Plasma	naive	Pseudo-bulk_Plasma	ge	IBDverse
dMean__Plasma_ct_all	chr11:8830467:A:G	uc	chr11_8950821_A_C	ENSG00000175348	TMEM9B	-0.443955	0.083384	2.03e-07	0.951077	0.951674	chr11:8950821:A:C	11	8950821	18	6.08364	0.511036	5.5563463836478|5.69248185538881|5.31275962566845|5.08184587628866|5.7033147275405|6.43291374622357|6.42469336349925|5.68249413298566|6.31138622222222|6.27512882352941|6.33261765578635|6.25732008797654|6.78516972049689|5.72845548387097|6.32425855457227|6.06787029411765|6.95859680851064|6.57783333333333	0.0283909	5.17998	6.88489	dMean__Plasma_ct_all_ENSG00000175348_chr11:8950821:A:C	Allegbe_Harris_2025	Pseudo-bulk	Plasma	naive	Pseudo-bulk_Plasma	ge	IBDverse
dMean__Plasma_ct_all	chr1:2566588:A:G	uc	chr1_2583136_C_T	ENSG00000238164	TNFRSF14-AS1	-0.337757	0.0585781	2.08e-08	0.951239	0.97948	chr1:2583136:C:T	1	2583136	66	4.4853	0.205696	4.19296718528996|4.19875679886686|4.21869587482219|4.38714671428571|4.24213229018492|4.36458705547653|4.26149585121602|4.00151001430615|4.36254609929078|4.44289828571428|4.50677742857143|4.48039335260116|4.53235862068966|4.53866206896552|4.54171785195936|4.57301560693642|4.53033313696613|4.06789197183099|4.36893635077793|4.51243522727273|4.53766494992847|4.54460702005731|4.56530241820768|4.63953271162123|4.52403380884451|4.59484422253923|4.48631558988764|4.48029312762973|4.48860254957507|4.49920464135021|4.45098525280899|4.59718220946915|4.41390014144272|4.67763746438747|4.72170545977012|4.62147736389685|4.68586513629842|4.69280646551724|4.69169971264368|4.72843642857143|4.81303890489914|4.79904454022989|4.60157410586552|3.85267727272727|4.70774964438122|4.72473733719248|3.89535904936015|4.66386146131805|4.65489354375897|4.53263485714286|4.55830890804598|4.68718526011561|4.54530057803468|4.69392793053546|4.44929032258065|4.95972129221733|4.38686575342466|4.4302326129666|4.43750688976378|4.44654556213018|4.37712485322896|4.4088505859375|4.36015324165029|4.35004549019608|4.36740039370079|4.35856011787819	0.00311661	3.9617	4.80429	dMean__Plasma_ct_all_ENSG00000238164_chr1:2583136:C:T	Allegbe_Harris_2025	Pseudo-bulk	Plasma	naive	Pseudo-bulk_Plasma	ge	IBDverse
dMean__Plasma_ct_all	chr16:30471173:T:C	uc	chr16_30471482_T_C	ENSG00000005844	ITGAL	0.358553	0.0328277	1.73e-23	0.994029	1	chr16:30471482:T:C	16	30471482	14	-4.99867	0.264998	-4.57110846953938|-5.06726466165414|-5.33438645833333|-5.34218479880775|-5.35153134328358|-5.37082462462462|-4.87317782874618|-4.85087138508371|-4.95065807453416|-4.68696810344828|-4.71007001733102|-5.02049755178908|-4.9141920754717|-4.93767265774379	0.0189284	-5.36455	-4.60876	dMean__Plasma_ct_all_ENSG00000005844_chr16:30471482:T:C	Allegbe_Harris_2025	Pseudo-bulk	Plasma	naive	Pseudo-bulk_Plasma	ge	IBDverse
dMean__Plasma_ct_all	chr5:96970610:A:AT	ibd	chr5_96916728_G_A	ENSG00000164308	ERAP2	0.893655	0.0307371	6.17e-88	0.91912	0.972653	chr5:96916728:G:A	5	96916728	250	16.7615	0.619104	16.7988928571429|16.7307207112971|16.7279150627615|16.6677720833333|17.5591757575758|18.3169390519187|18.3586554298643|16.1186596638655|18.3586561085973|18.2967714932127|18.3586674208145|18.399422675737|17.7177270742358|18.3898588235294|18.2755472972973|18.3186494356659|18.3172144469526|18.3868812641084|17.4425844621514|18.3178013544018|18.1937085201794|18.3172934537246|18.3741787330317|17.7998410087719|18.4471172727273|17.6739552845528|17.6076800433839|18.2235511312217|18.406225170068|18.4053469387755|18.4471486363636|18.4064589569161|18.4074081632653|17.2343184713376|16.561984375|16.2888791208791|16.4605685840708|16.3858788546256|16.580418344519|16.738022243346|16.4121927765237|16.6447769574944|16.607625|16.6448545861298|16.6448331096197|16.6054441964286|15.2463147540984|16.6075863839286|16.6820582959641|16.6447570469799|16.4991175166297|16.5348317777778|16.4906011235955|16.5709153674833|16.5706726057906|16.6479005671078|16.5344411111111|16.5713919821826|16.60801875|16.5917168181818|16.6054017857143|16.6075863839286|16.6780700757576|16.6780757575758|16.6082522321429|16.6075676339286|16.6075676339286|16.6173147321429|16.6474228187919|16.6916678030303|16.6103013392857|16.6101428571429|16.5364288888889|16.5362635555556|16.6474250559284|16.6187490566038|16.5732082405345|16.6111214285714|16.3496747252747|16.570995545657|16.5429844444444|16.570995545657|16.6083370535714|16.5341711111111|16.5340993333333|16.6306129032258|16.1053051948052|16.5341155555556|16.583425389755|16.6921585585586|16.6918873873874|16.7759245495495|16.8081805869075|16.8082979683973|16.7704414414414|16.6581722595078|16.6577852348993|16.6206620535714|16.589445386064|16.602728285078|16.6196361607143|16.6950885650224|16.5861398076923|16.6578447427293|16.6209888392857|16.6954103139013|16.6964820627803|16.6589865771812|16.226265795207|16.5903792843691|16.7328921348315|16.7335730337079|16.6958609865471|16.7336606741573|16.743270398482|16.7798828828829|16.744284629981|16.8932873345936|16.9225662878788|16.6618821292776|16.7910918250951|16.7749030418251|16.7444997752809|16.7429842696629|16.8059863945578|16.8055828571429|17.0531256351039|16.7974572072072|16.9023346743295|16.7038609865471|16.2308671023965|17.0502224018476|16.9026551724138|16.8708462715105|16.8379045801527|16.267115720524|16.8100554493308|16.8853553287982|16.4812949002217|17.1711293436293|16.9287360687023|16.9287360687023|16.5153539325843|16.9286450381679|16.8976514285714|16.9615422562141|16.4015794183445|16.8640133079848|16.484523364486|16.8641756653992|16.3928996282528|16.8323461100569|16.9640904397706|16.9611751434034|16.9605755258126|16.4537294776119|16.8962933333333|15.9871318181818|16.9934931034483|16.9933237547893|16.8967695238095|16.8675152091255|16.2922488888889|16.8968984761905|15.8361339092873|16.3649709821429|16.5382640449438|16.5235767790262|16.5154915730337|16.0163852813853|16.8272191650854|16.5811906542056|16.1208039215686|16.8599904942966|17.8959118236473|16.7941626666667|16.9243015267176|16.9238311068702|16.9563996175908|16.8275673624288|16.8929020952381|16.4183780260708|16.7634404536862|16.054595010846|15.7471659574468|16.0901739130435|16.1233278867102|16.1612541484716|16.0851723913043|15.6171561181435|16.482605046729|16.1264183006536|16.7386037735849|16.7682446124764|16.0867826086957|16.8323064516129|16.1282483660131|16.8448842504744|16.8643174904943|16.8322808349146|16.4228366852886|16.7995714015152|16.8281574952562|15.9823196544276|16.0234056277056|15.9247892473118|16.6669943609023|16.2580498154982|16.2998222222222|15.9947408207343|16.6638990601504|16.7569196597353|16.6939824858757|15.887813304721|16.2243370165746|15.8178653846154|16.5683631775701|16.2275161504425|16.5679794392523|16.2750856088561|16.2638292682927|15.6732092691622|15.4252139583333|16.6690737240076|16.3191713221602|16.822113243762|16.4039289719626|16.6017196969697|14.6804771126761|16.3659184210526|16.7474761363636|16.3994448598131|16.3997689719626|16.6682719101124|16.2793708695652|16.7594421252372|16.6690921348315|16.8940951923077|16.3838867102397|16.6587732142857|16.6565111607143|16.783879245283|16.1813398268398|16.7978886792453|16.6305800376648|16.8941295238095|16.8078700564972|16.4359436008677|16.1164526766595|17.9357762096774	0.00247641	15.822	18.3973	dMean__Plasma_ct_all_ENSG00000164308_chr5:96916728:G:A	Allegbe_Harris_2025	Pseudo-bulk	Plasma	naive	Pseudo-bulk_Plasma	ge	IBDverse
dMean__Plasma_ct_all	chr11:8830467:A:G	uc	chr11_8821423_C_A	ENSG00000166405	RIC3	-0.344293	0.0727117	3.43e-06	0.855283	0.968494	chr11:8821423:C:A	11	8821423	18	4.28831	0.282492	4.92780550314465|4.66621691678035|4.60284278074866|4.23886804123711|4.41143976435935|4.30258791540786|4.29596787330317|4.11856062581486|4.21989140740741|4.19063470588235|4.22762388724036|4.17783504398827|4.44359378881988|4.09966361290323|4.26304513274336|4.44729676470588|3.88348176291793|3.67216336206897	0.015694	3.76197	4.81663	dMean__Plasma_ct_all_ENSG00000166405_chr11:8821423:C:A	Allegbe_Harris_2025	Pseudo-bulk	Plasma	naive	Pseudo-bulk_Plasma	ge	IBDverse
dMean__Plasma_ct_all	chr14:106697560:G:T	uc	chr14_106776758_C_T	ENSG00000280411	IGHV1-69D	-0.432804	0.0580911	1.07e-12	0.884018	0.949723	chr14:106776758:C:T	14	106776758	159	-9.63548	0.334531	-9.3943615819209|-10.1483713942308|-10.0993198564593|-10.0843832935561|-10.0844529832936|-10.1260782396088|-9.24719144144144|-9.84380861244019|-9.33549659863946|-9.38916213151927|-9.38899863945578|-9.34363656884876|-9.58418680555556|-9.36763665158371|-9.34661715575621|-9.27306455981941|-10.0746082725061|-9.83779477434679|-9.83594156769596|-9.34750451467269|-10.1540847665848|-10.0672090686275|-10.1199768472906|-10.2741702233251|-10.0987780487805|-10.0983795121951|-10.128480195599|-10.2244622222222|-10.1161591133005|-10.1486519607843|-10.1403962962963|-10.1472882352941|-10.1744044226044|-10.1661163366337|-10.1909156327543|-10.1337567567568|-10.1701538461538|-9.89279661016949|-10.1961211442786|-10.1633729528536|-10.1886325870647|-10.1205655940594|-9.99828361858191|-10.1456923076923|-9.2707970521542|-9.20649774774775|-9.69293212669683|-9.67265313901345|-9.82463416856492|-9.63111540178571|-9.63066964285714|-9.63083861607143|-9.78825170068027|-9.62709955257271|-9.66781797752809|-9.66746359550562|-9.67863063063063|-9.65510449438202|-9.67391779279279|-9.66299460674157|-9.67476418918919|-9.67382432432432|-9.5221291571754|-9.5253490022173|-9.63316098654709|-9.58992633928571|-9.69108385650224|-9.71294314606742|-9.6915668161435|-9.66849365079365|-9.63364887892377|-9.65561213483146|-9.62786651685393|-9.63121123595506|-9.62382026726058|-9.60300555555556|-9.25261881838074|-9.25160919037199|-9.2332423580786|-9.29276967032967|-9.29770352422907|-9.17973347826087|-9.22346557734205|-9.15763492407809|-9.24952307692308|-9.21181575492341|-9.02382962962963|-9.00344978540772|-9.15382739130435|-9.2508956043956|-9.21009080962801|-9.27346189427313|-9.1367125813449|-8.9842426124197|-8.98264132762313|-9.17456383442266|-8.98357601713062|-9.48313851351351|-8.96945512820513|-9.12003463203463|-8.96914636752137|-9.19767074235808|-8.97017692307692|-9.23546187363834|-9.09235387931035|-9.61839140271493|-9.59175575620768|-9.63660544217687|-9.6148036199095|-9.63577777777778|-9.65876272727273|-10.1597183098592|-9.6357052154195|-9.82205866050808|-9.80431954022989|-9.52895784753363|-9.50897897091723|-9.68444920273348|-9.6357179138322|-9.70200799086758|-9.70286666666667|-9.70269863013699|-9.70351598173516|-9.77063172413793|-9.83784861111111|-9.83795486111111|-9.81426605080831|-9.67960432801822|-9.70121689497717|-9.61491018099547|-9.71770709382151|-9.71785469107551|-9.70213310502283|-9.74051376146789|-9.76437540229885|-9.59849287356322|-9.73992247706422|-9.72022791762014|-9.71884965675057|-9.69553515981735|-9.7813252293578|-9.65634090909091|-9.61228665158371|-9.63445011337869|-9.83098101851852|-9.79877367205543|-9.78482073732719|-9.83549187935035|-9.82879953051643|-9.35077232142857|-9.6423099078341|-9.68948773148148|-9.70038375286041|-9.73426401869159|-9.2415723830735|-9.48397116704805|-9.23940623608018|-8.9932325|-9.36732850678733	0.00210397	-10.1887	-8.98353	dMean__Plasma_ct_all_ENSG00000280411_chr14:106776758:C:T	Allegbe_Harris_2025	Pseudo-bulk	Plasma	naive	Pseudo-bulk_Plasma	ge	IBDverse
dMean__Plasma_ct_all	chr15:74992773:G:A	ibd	chr15_75062631_T_C	ENSG00000138621	PPCDC	-0.185335	0.0408517	8.37e-06	0.842289	0.87844	chr15:75062631:T:C	15	75062631	63	3.24526	0.430208	3.33406294117647|3.40386056338028|3.34323181818182|3.47116683291771|3.55762735042735|3.50668195329087|3.57786107526882|3.49616810344828|3.44640468085106|3.52987543103448|4.24108558352403|3.51435437100213|3.89871990291262|3.85890146341463|3.82924237288136|3.84055717761557|3.84053163017032|3.85071804878049|2.53812483660131|2.56086188925081|2.55222792207792|2.55120390879479|3.12005|2.5765071197411|2.56689870967742|2.53685955414013|2.58618834951456|3.0529653256705|3.70634398034398|2.57756957928803|2.54556343042071|2.5658077170418|2.5774932038835|2.6028454248366|2.60914401294498|2.56489777777778|3.45726238372093|3.32799578651685|3.33457232954545|3.36598607954545|3.28355043478261|3.46324093567251|3.46432587719298|3.39588372093023|3.43956695652174|3.35790391812865|3.34787259475219|3.37024868035191|3.35766169590643|3.36800304985337|3.37740411764706|3.38633303834808|3.35121755952381|3.30419620991254|3.32907302052786|3.21024438040346|3.23654914285714|3.15180308988764|3.21527193732194|3.39894293948127|3.44181929824561|3.37093684813754|3.41083623188406	0.0068287	2.54222	3.87682	dMean__Plasma_ct_all_ENSG00000138621_chr15:75062631:T:C	Allegbe_Harris_2025	Pseudo-bulk	Plasma	naive	Pseudo-bulk_Plasma	ge	IBDverse
dMean__Plasma_ct_all	chr1:2566588:A:G	ibd	chr1_2583136_C_T	ENSG00000238164	TNFRSF14-AS1	-0.337757	0.0585781	2.08e-08	0.954146	0.921939	chr1:2583136:C:T	1	2583136	66	6.74422	0.428939	6.78358764302059|6.79890435779817|6.70982624434389|6.93228600451467|6.77777045454545|6.89506674157303|6.81644302059497|6.35694431818182|6.77443832599119|6.82023859649123|6.97952256637168|6.85936327433628|7.02566057906459|6.98873628318584|6.92310530973451|7.06367589285714|6.89707668161435|6.06765399159664|6.57199574468085|6.73041186440678|6.94054223194748|6.82179720430108|6.91682672413793|6.96929806034483|6.70475200845666|7.00214304347826|6.86936924731183|6.86978279569892|6.84439179265659|6.90914578833693|6.81527204301075|6.98090631808279|6.55593991596639|7.10757900432901|7.14414565217391|6.86338553191489|6.97873504273504|6.94934744680851|6.9477085106383|7.22686790393013|7.34120659340659|7.32485745614035|6.81461927966102|5.62061671087533|7.14805183585313|6.97605448717949|5.71249705093834|7.01589504310345|6.9923724137931|6.62389227557411|6.67912210526316|7.03586160520607|6.66387288135593|7.05109608695652|6.54091546391753|7.42323120879121|6.02604408602151|5.99730957446809|6.10908807588076|6.12608315217391|5.94869893617021|5.94034605263158|5.9024414893617|6.07814575342466|6.07846410958904|7.75701783216783	0.00649907	5.83121	7.37197	dMean__Plasma_ct_all_ENSG00000238164_chr1:2583136:C:T	Allegbe_Harris_2025	Pseudo-bulk	Plasma	naive	Pseudo-bulk_Plasma	ge	IBDverse
dMean__Plasma_ct_all	chr6:116447754:A:G	uc	chr6_116466215_T_C	ENSG00000188820	CALHM6	0.325343	0.0659832	1.38e-06	0.981928	0.912303	chr6:116466215:T:C	6	116466215	31	7.73618	0.412642	6.21736887550201|6.7991466367713|7.84337756756757|7.88647010869565|7.89027581521739|7.84762567567568|7.86889295392954|7.91177520435967|7.18197218543046|7.80529005376344|7.743032|7.74389893617021|7.89034213333333|7.69693915343915|7.77597860962567|7.71470026525199|7.88263360433604|7.95505|7.90206383561644|7.95373770491803|8.01941157024793|8.02252892561984|8.00064642857143|7.97962082191781|8.02282699724518|8.01507142857143|7.16047320099255|7.99659835164835|7.14057279411765|7.98304383561644|7.97025683060109	0.013311	6.6537	8.0226	dMean__Plasma_ct_all_ENSG00000188820_chr6:116466215:T:C	Allegbe_Harris_2025	Pseudo-bulk	Plasma	naive	Pseudo-bulk_Plasma	ge	IBDverse
dMean__Plasma_ct_all	chr11:8830467:A:G	uc	chr11_8821423_C_A	ENSG00000166405	RIC3	-0.344293	0.0727117	3.43e-06	0.855283	0.951674	chr11:8821423:C:A	11	8821423	18	4.28831	0.282492	4.92780550314465|4.66621691678035|4.60284278074866|4.23886804123711|4.41143976435935|4.30258791540786|4.29596787330317|4.11856062581486|4.21989140740741|4.19063470588235|4.22762388724036|4.17783504398827|4.44359378881988|4.09966361290323|4.26304513274336|4.44729676470588|3.88348176291793|3.67216336206897	0.015694	3.76197	4.81663	dMean__Plasma_ct_all_ENSG00000166405_chr11:8821423:C:A	Allegbe_Harris_2025	Pseudo-bulk	Plasma	naive	Pseudo-bulk_Plasma	ge	IBDverse
dMean__Plasma_ct_all	chr22:22909672:C:T	ibd	chr22_22909672_C_T	ENSG00000211685	IGLC7	0.303349	0.0646219	4.13e-06	0.910815	1	chr22:22909672:C:T	22	22909672	4	-8.64283	0.626334	-9.09601446540881|-9.11240853658536|-8.58470978723404|-7.77817692307692	0.156584	-9.11118	-7.83867	dMean__Plasma_ct_all_ENSG00000211685_chr22:22909672:C:T	Allegbe_Harris_2025	Pseudo-bulk	Plasma	naive	Pseudo-bulk_Plasma	ge	IBDverse
dMean__Plasma_ct_all	chr11:1852991:C:T	cd	chr11_2298301_A_T	ENSG00000110665	C11orf21	-0.616364	0.0593044	1.03e-21	0.929922	1	chr11:2298301:A:T	11	2298301	12	1.98074	0.129511	2.01278627992634|1.89772155797101|2.19503633387889|1.88831588447653|1.95686843065693|2.09071117318436|2.10481516853933|2.08899312267658|2.03089421338156|1.90186308243728|1.73493851717902|1.86590356506239	0.0107926	1.77095	2.17023	dMean__Plasma_ct_all_ENSG00000110665_chr11:2298301:A:T	Allegbe_Harris_2025	Pseudo-bulk	Plasma	naive	Pseudo-bulk_Plasma	ge	IBDverse
dMean__Plasma_ct_all	chr10:125794381:G:A	ibd	chr10_125795665_A_G	ENSG00000107938	EDRF1	-0.186937	0.0389695	2.58e-06	0.943761	1	chr10:125795665:A:G	10	125795665	151	12.3725	3.82581	9.20504303030303|8.06761807228916|13.0508457364341|13.3606119047619|13.3606888888889|13.8347759398496|14.0465625954198|14.2226890625|14.6772677419355|15.5948318965517|14.37994921875|20.6563455555556|16.8020971698113|11.4883618421053|11.7268854304636|15.4826591304348|13.5973297709924|11.414933974359|11.1297875|11.414025|5.619938170347|11.2029559748428|5.79403482428115|5.51501176470588|16.730855|4.57502165450122|4.77162030456853|11.4612274390244|11.3916484848485|15.7089630252101|11.4778306748466|10.9218183431953|5.11474310344828|12.2896297297297|16.0294418803419|6.29245387205387|12.2690568627451|16.0367829059829|12.2675117647059|16.0395905982906|14.3251374045802|12.512534|12.3479736842105|12.4302132450331|12.5141233333333|12.5133526666667|12.0334333333333|12.8920107142857|11.6635535947712|12.1845452702703|11.7980434210526|13.7914292307692|12.8821292857143|12.1030154362416|11.8743337748344|12.1033838926174|12.0311167785235|11.956196|12.3752079470199|12.0703571428571|14.2300341269841|11.8144559210526|11.8545773333333|11.5638973856209|12.0793344594595|12.0191222972973|17.8882796116505|19.1200629213483|6.99973875968992|10.3576727272727|14.5390291338583|12.0057236220472|16.1673142857143|19.3598880434783|10.4630386206897|11.3495744|19.4269031578947|11.5897572519084|10.6059671328671|8.65763917910448|11.2500577777778|18.7041060606061|11.4226240601504|11.3460268656716|11.7833279069767|19.0841536082474|12.7307084745763|19.1906927835052|10.5959482758621|20.090035483871|10.7999384615385|11.1973847826087|20.8320696629213|11.0385928571429|19.903914893617|11.223818115942|27.3920308823529|17.8752009615385|10.9919692857143|11.8866907692308|16.5874285714286|11.3703522058824|19.351553125|14.3486447916667|10.8049401408451|10.9559871428571|11.0286417266187|11.0484876811594|9.25156894409938|29.5281116666667|9.23980372670808|10.0409657718121|25.676352173913|10.5392721428571|10.7568885714286|10.7582142857143|10.4075007194245|9.59631032258065|9.47734935897436|10.9124465648855|10.3139340277778|10.3085304964539|10.4640035460993|10.4049361702128|10.3266237762238|10.5278342857143|10.5338|10.9782753846154|11.1334860465116|10.5320517730496|10.4582852112676|10.4680035460993|10.3600780141844|10.4940042857143|10.7651643939394|10.7769564885496|10.7770259541985|10.944111627907|10.6548427272727|9.23503306451613|9.68423826086956|10.0394892857143|11.7463689473684|10.0500102702703|9.39074064516129|9.46806829268293|9.24160912698413|9.09439523809524|9.72301403508772|9.63473|9.18318369747899	0.0253365	5.59371	20.7003	dMean__Plasma_ct_all_ENSG00000107938_chr10:125795665:A:G	Allegbe_Harris_2025	Pseudo-bulk	Plasma	naive	Pseudo-bulk_Plasma	ge	IBDverse
dMean__Plasma_ct_all	chr6:116447754:A:G	uc	chr6_116466215_T_C	ENSG00000188820	CALHM6	0.325343	0.0659832	1.38e-06	0.981928	1	chr6:116466215:T:C	6	116466215	31	7.73618	0.412642	6.21736887550201|6.7991466367713|7.84337756756757|7.88647010869565|7.89027581521739|7.84762567567568|7.86889295392954|7.91177520435967|7.18197218543046|7.80529005376344|7.743032|7.74389893617021|7.89034213333333|7.69693915343915|7.77597860962567|7.71470026525199|7.88263360433604|7.95505|7.90206383561644|7.95373770491803|8.01941157024793|8.02252892561984|8.00064642857143|7.97962082191781|8.02282699724518|8.01507142857143|7.16047320099255|7.99659835164835|7.14057279411765|7.98304383561644|7.97025683060109	0.013311	6.6537	8.0226	dMean__Plasma_ct_all_ENSG00000188820_chr6:116466215:T:C	Allegbe_Harris_2025	Pseudo-bulk	Plasma	naive	Pseudo-bulk_Plasma	ge	IBDverse
dMean__Plasma_ct_all	chr11:8830467:A:G	ibd	chr11_8821423_C_A	ENSG00000166405	RIC3	-0.344293	0.0727117	3.43e-06	0.847581	0.968494	chr11:8821423:C:A	11	8821423	18	4.63834	0.224758	5.0468346215781|4.95701014492754|4.86976859971711|4.71931362984218|4.72455457413249|4.64651419249592|4.63880570032573|4.59147674418605|4.55748272|4.51605641838352|4.66353273322422|4.52267222222222|4.76152146422629|4.62480247452693|4.50209439252336|4.77750679304897|4.28746812080537|4.08278865814697	0.0124865	4.16978	5.00866	dMean__Plasma_ct_all_ENSG00000166405_chr11:8821423:C:A	Allegbe_Harris_2025	Pseudo-bulk	Plasma	naive	Pseudo-bulk_Plasma	ge	IBDverse
dMean__Plasma_ct_all	chr22:22909672:C:T	uc	chr22_22909672_C_T	ENSG00000211685	IGLC7	0.303349	0.0646219	4.13e-06	0.961456	1	chr22:22909672:C:T	22	22909672	4	-6.61177	0.449309	-6.74250023310023|-6.82390410958904|-6.93266941580756|-5.94801764705882	0.112327	-6.92451	-6.0076	dMean__Plasma_ct_all_ENSG00000211685_chr22:22909672:C:T	Allegbe_Harris_2025	Pseudo-bulk	Plasma	naive	Pseudo-bulk_Plasma	ge	IBDverse
dMean__Plasma_ct_all	chr16:30471173:T:C	ibd	chr16_30471482_T_C	ENSG00000005844	ITGAL	0.358553	0.0328277	1.73e-23	0.994939	0.999893	chr16:30471482:T:C	16	30471482	14	-7.65095	0.326159	-7.08837788018433|-7.78228868360277|-7.80982069716776|-7.79262173913044|-7.81160348583878|-7.80997641921397|-7.24331431818182|-7.1779786036036|-7.36310346420323|-7.53030886426593|-7.59136983240224|-8.12769573170732|-7.96489847094801|-8.01988447204969	0.0232971	-8.09266	-7.1175	dMean__Plasma_ct_all_ENSG00000005844_chr16:30471482:T:C	Allegbe_Harris_2025	Pseudo-bulk	Plasma	naive	Pseudo-bulk_Plasma	ge	IBDverse
dMean__Plasma_ct_all	chr1:25386842:AACACAC:A	uc	chr1_25257119_C_G	ENSG00000187010	RHD	-1.03135	0.0425671	1.17e-71	0.999018	0.95365	chr1:25257119:C:G	1	25257119	8	21.2032	1.10401	20.389037254902|20.143599609375|20.9824628571429|22.3247884910486|22.6050359897172|21.8941922077922|21.7316394871795|19.5546322418136	0.138002	19.6577	22.556	dMean__Plasma_ct_all_ENSG00000187010_chr1:25257119:C:G	Allegbe_Harris_2025	Pseudo-bulk	Plasma	naive	Pseudo-bulk_Plasma	ge	IBDverse
dMean__Plasma_ct_all	chr1:25386842:AACACAC:A	uc	chr1_25235176_G_A	ENSG00000117616	RSRP1	-0.156491	0.0359174	1.83e-05	0.978612	0.95365	chr1:25235176:G:A	1	25235176	8	3.19662	0.129088	3.06844980392157|3.0009759765625|3.22635302857143|3.31297058823529|3.32549023136247|3.28549090909091|3.28202307692308|3.07123979848867	0.0161359	3.01278	3.3233	dMean__Plasma_ct_all_ENSG00000117616_chr1:25235176:G:A	Allegbe_Harris_2025	Pseudo-bulk	Plasma	naive	Pseudo-bulk_Plasma	ge	IBDverse
dMean__Plasma_ct_all	chr17:56822584:G:A	cd	chr17_56834568_G_A	ENSG00000214226	C17orf67	-0.262107	0.0566167	5.54e-06	0.879389	0.984383	chr17:56834568:G:A	17	56834568	63	-4.5568	0.405617	-4.15836733944954|-4.17477093235832|-4.15983096539162|-4.08349339449541|-4.34126007604563|-3.99709197860963|-3.83667775862069|-3.82337096219931|-3.88893174061433|-3.92225417376491|-3.92412146507666|-4.03779562171629|-3.93660272108844|-3.97667164948454|-4.68783327370304|-4.74831648550725|-5.4348483935743|-4.81815649819495|-4.49440336700337|-4.81225135135135|-4.81738501805054|-4.80999279279279|-4.81733754512635|-4.79843029739777|-4.8226027124774|-4.77465434380776|-4.84087513611615|-4.83116811594203|-4.84827636363636|-4.82533453887884|-4.82390470162749|-4.848826|-4.79309350180505|-4.78055495495496|-4.77869873873874|-4.80440434782609|-4.81751615245009|-4.79524864864865|-4.80599099099099|-4.79008705035971|-4.7892368705036|-4.79053741007194|-4.79853153153153|-4.78977248201439|-4.78959820143885|-4.79377025089606|-4.60288655172414|-4.58095540308748|-4.81452432432432|-4.78366953405018|-4.79233482944345|-4.84198909090909|-4.79980611510791|-4.81776389891697|-4.71738589065256|-4.70072859744991|-4.52514801381693|-4.44609696458685|-4.98452971962617|-4.57054364261168|-3.66329710884354|-3.67806749116608|-3.52595204582651	0.00643836	-4.90989	-3.67142	dMean__Plasma_ct_all_ENSG00000214226_chr17:56834568:G:A	Allegbe_Harris_2025	Pseudo-bulk	Plasma	naive	Pseudo-bulk_Plasma	ge	IBDverse
dMean__Plasma_ct_all	chr5:96970610:A:AT	ibd	chr5_96916728_G_A	ENSG00000164308	ERAP2	0.893655	0.0307371	6.17e-88	0.91912	0.893721	chr5:96916728:G:A	5	96916728	250	16.7615	0.619104	16.7988928571429|16.7307207112971|16.7279150627615|16.6677720833333|17.5591757575758|18.3169390519187|18.3586554298643|16.1186596638655|18.3586561085973|18.2967714932127|18.3586674208145|18.399422675737|17.7177270742358|18.3898588235294|18.2755472972973|18.3186494356659|18.3172144469526|18.3868812641084|17.4425844621514|18.3178013544018|18.1937085201794|18.3172934537246|18.3741787330317|17.7998410087719|18.4471172727273|17.6739552845528|17.6076800433839|18.2235511312217|18.406225170068|18.4053469387755|18.4471486363636|18.4064589569161|18.4074081632653|17.2343184713376|16.561984375|16.2888791208791|16.4605685840708|16.3858788546256|16.580418344519|16.738022243346|16.4121927765237|16.6447769574944|16.607625|16.6448545861298|16.6448331096197|16.6054441964286|15.2463147540984|16.6075863839286|16.6820582959641|16.6447570469799|16.4991175166297|16.5348317777778|16.4906011235955|16.5709153674833|16.5706726057906|16.6479005671078|16.5344411111111|16.5713919821826|16.60801875|16.5917168181818|16.6054017857143|16.6075863839286|16.6780700757576|16.6780757575758|16.6082522321429|16.6075676339286|16.6075676339286|16.6173147321429|16.6474228187919|16.6916678030303|16.6103013392857|16.6101428571429|16.5364288888889|16.5362635555556|16.6474250559284|16.6187490566038|16.5732082405345|16.6111214285714|16.3496747252747|16.570995545657|16.5429844444444|16.570995545657|16.6083370535714|16.5341711111111|16.5340993333333|16.6306129032258|16.1053051948052|16.5341155555556|16.583425389755|16.6921585585586|16.6918873873874|16.7759245495495|16.8081805869075|16.8082979683973|16.7704414414414|16.6581722595078|16.6577852348993|16.6206620535714|16.589445386064|16.602728285078|16.6196361607143|16.6950885650224|16.5861398076923|16.6578447427293|16.6209888392857|16.6954103139013|16.6964820627803|16.6589865771812|16.226265795207|16.5903792843691|16.7328921348315|16.7335730337079|16.6958609865471|16.7336606741573|16.743270398482|16.7798828828829|16.744284629981|16.8932873345936|16.9225662878788|16.6618821292776|16.7910918250951|16.7749030418251|16.7444997752809|16.7429842696629|16.8059863945578|16.8055828571429|17.0531256351039|16.7974572072072|16.9023346743295|16.7038609865471|16.2308671023965|17.0502224018476|16.9026551724138|16.8708462715105|16.8379045801527|16.267115720524|16.8100554493308|16.8853553287982|16.4812949002217|17.1711293436293|16.9287360687023|16.9287360687023|16.5153539325843|16.9286450381679|16.8976514285714|16.9615422562141|16.4015794183445|16.8640133079848|16.484523364486|16.8641756653992|16.3928996282528|16.8323461100569|16.9640904397706|16.9611751434034|16.9605755258126|16.4537294776119|16.8962933333333|15.9871318181818|16.9934931034483|16.9933237547893|16.8967695238095|16.8675152091255|16.2922488888889|16.8968984761905|15.8361339092873|16.3649709821429|16.5382640449438|16.5235767790262|16.5154915730337|16.0163852813853|16.8272191650854|16.5811906542056|16.1208039215686|16.8599904942966|17.8959118236473|16.7941626666667|16.9243015267176|16.9238311068702|16.9563996175908|16.8275673624288|16.8929020952381|16.4183780260708|16.7634404536862|16.054595010846|15.7471659574468|16.0901739130435|16.1233278867102|16.1612541484716|16.0851723913043|15.6171561181435|16.482605046729|16.1264183006536|16.7386037735849|16.7682446124764|16.0867826086957|16.8323064516129|16.1282483660131|16.8448842504744|16.8643174904943|16.8322808349146|16.4228366852886|16.7995714015152|16.8281574952562|15.9823196544276|16.0234056277056|15.9247892473118|16.6669943609023|16.2580498154982|16.2998222222222|15.9947408207343|16.6638990601504|16.7569196597353|16.6939824858757|15.887813304721|16.2243370165746|15.8178653846154|16.5683631775701|16.2275161504425|16.5679794392523|16.2750856088561|16.2638292682927|15.6732092691622|15.4252139583333|16.6690737240076|16.3191713221602|16.822113243762|16.4039289719626|16.6017196969697|14.6804771126761|16.3659184210526|16.7474761363636|16.3994448598131|16.3997689719626|16.6682719101124|16.2793708695652|16.7594421252372|16.6690921348315|16.8940951923077|16.3838867102397|16.6587732142857|16.6565111607143|16.783879245283|16.1813398268398|16.7978886792453|16.6305800376648|16.8941295238095|16.8078700564972|16.4359436008677|16.1164526766595|17.9357762096774	0.00247641	15.822	18.3973	dMean__Plasma_ct_all_ENSG00000164308_chr5:96916728:G:A	Allegbe_Harris_2025	Pseudo-bulk	Plasma	naive	Pseudo-bulk_Plasma	ge	IBDverse
dMean__Plasma_ct_all	chr5:10674027:A:G	uc	chr5_10693784_G_A	ENSG00000112977	DAP	-0.193829	0.0390823	1.21e-06	0.871888	0.816232	chr5:10693784:G:A	5	10693784	54	-2.33073	0.172413	-2.64002623762376|-2.38130168776371|-2.46172764612954|-2.26466995708154|-2.26099155937053|-2.26417449856734|-2.26018383404864|-2.24394133522727|-2.45903728|-2.45359984227129|-2.2996104434907|-2.50612090032154|-2.53362747603834|-2.25253309957924|-2.58596173541963|-2.33505757142857|-2.29966045519203|-2.20113323943662|-2.4624661971831|-2.41748528138528|-2.80912347826087|-2.4015355907781|-2.31728724928367|-2.18026382681564|-2.19605668073136|-2.26564964539007|-2.22889281690141|-2.20435690140845|-2.44243652037618|-2.16183201133144|-2.22104488636364|-2.45933143759874|-2.19984852320675|-2.27825669957687|-2.18959746121298|-2.17807893258427|-2.4044768273717|-2.30816837349398|-2.17905098314607|-2.22664283707865|-2.39095076219512|-2.29178874269006|-2.28021804949054|-2.48344881889764|-2.3832134375|-1.97247042253521|-2.62580016129032|-2.62358582930757|-2.20360834621329|-2.22414525660964|-2.22751417445483|-2.01726583333333|-1.98565422343324|-2.71443531202435	0.00319283	-2.69025	-1.99593	dMean__Plasma_ct_all_ENSG00000112977_chr5:10693784:G:A	Allegbe_Harris_2025	Pseudo-bulk	Plasma	naive	Pseudo-bulk_Plasma	ge	IBDverse
dMean__Plasma_ct_all	chr11:65879086:C:A	cd	chr11_65878109_A_C	ENSG00000172543	CTSW	0.822459	0.055489	2.18e-37	0.982598	0.994757	chr11:65878109:A:C	11	65878109	28	-8.19756	0.923978	-6.03694098712446|-6.01694230769231|-6.02303952991453|-7.1383349851338|-7.09618953603159|-8.84065806451613|-8.66543698630137|-8.77757844183565|-8.6385099789916|-8.60219560669456|-7.53366325301205|-8.61855660377358|-8.62026310272537|-8.73917279489904|-8.76708635394456|-8.71789904357067|-8.72729436170213|-8.7457867803838|-8.73648381256656|-8.72708765957447|-8.73202318376068|-7.64533435270133|-8.79305187165775|-8.77832081109925|-8.81335048231511|-7.65953531218014|-8.6453275862069|-8.69564364035088	0.0329992	-8.82223	-6.02106	dMean__Plasma_ct_all_ENSG00000172543_chr11:65878109:A:C	Allegbe_Harris_2025	Pseudo-bulk	Plasma	naive	Pseudo-bulk_Plasma	ge	IBDverse
dMean__Plasma_ct_all	chr11:65879086:C:A	cd	chr11_65878109_A_C	ENSG00000172543	CTSW	0.822459	0.055489	2.18e-37	0.982598	1	chr11:65878109:A:C	11	65878109	28	-8.19756	0.923978	-6.03694098712446|-6.01694230769231|-6.02303952991453|-7.1383349851338|-7.09618953603159|-8.84065806451613|-8.66543698630137|-8.77757844183565|-8.6385099789916|-8.60219560669456|-7.53366325301205|-8.61855660377358|-8.62026310272537|-8.73917279489904|-8.76708635394456|-8.71789904357067|-8.72729436170213|-8.7457867803838|-8.73648381256656|-8.72708765957447|-8.73202318376068|-7.64533435270133|-8.79305187165775|-8.77832081109925|-8.81335048231511|-7.65953531218014|-8.6453275862069|-8.69564364035088	0.0329992	-8.82223	-6.02106	dMean__Plasma_ct_all_ENSG00000172543_chr11:65878109:A:C	Allegbe_Harris_2025	Pseudo-bulk	Plasma	naive	Pseudo-bulk_Plasma	ge	IBDverse
dMean__Plasma_ct_all	chr7:73802403:T:C	ibd	chr7_73798599_C_T	ENSG00000165171	METTL27	0.663238	0.0752472	1.14e-16	0.838143	0.993675	chr7:73798599:C:T	7	73798599	131	21.3533	2.60873	19.6055437262357|36.188|24.2328921161826|24.988974137931|21.753323015873|24.9366745689655|24.089608677686|23.6841219512195|22.776494921875|23.2086594982079|25.4511725490196|21.3522773722628|21.6691|21.6685092592593|21.6663872180451|23.3529745454545|22.6083747330961|23.1838140794224|23.1009230215827|23.2355848375451|22.4193461538462|23.0664301075269|22.8280460992908|22.3425824561403|22.9659118705036|24.8094759036145|21.1752435897436|21.3089870967742|20.2055061162079|20.5840517133956|20.913829113924|21.603119205298|20.3286584615385|20.4702962962963|20.4097530864198|20.408962962963|20.2215076452599|19.9847818181818|20.9907083333333|20.9921751592357|20.6663667711599|19.9823376205788|19.6588669871795|19.8544260450161|19.9176612903226|20.3490098360656|17.8500244755245|20.2361335504886|20.2504|20.0581720779221|28.8001924855491|32.594247972973|20.851998013245|20.665998349835|20.6658811881188|20.99313|20.9236797342193|20.9931233333333|21.3465694915254|21.0132634228188|21.2745347972973|20.6258970099668|22.8165108695652|22.5250755395683|28.6628304597701|21.3491254237288|21.348906779661|20.8829732441472|21.3485572881356|20.87079|21.0157214765101|22.4440394265233|21.3489661016949|21.3524284745763|20.8518377483444|21.2044915824916|20.87466|21.2059057239057|20.7848844884488|21.1323567114094|21.2033198653199|21.2035094276094|20.8132033333333|20.6072904290429|20.9161129568106|21.1266040268456|20.8676656666667|21.1978249158249|21.1978215488215|21.1978114478114|21.2687905405405|20.9155382059801|21.4141292517007|21.4571969072165|21.1495864864865|21.5643424657534|21.6378797250859|21.2369955932203|21.6392635738832|21.4190081632653|22.8061775362319|21.1293993288591|21.4190136054422|20.2168118811881|19.9536429967427|20.1556775641026|19.8999462025316|20.100428115016|19.9696603174603|20.0347070063694|20.0338630573248|20.0359936305732|19.971380952381|19.3734123076923|19.3081331288344|19.9190126984127|19.6726896551724|19.5469781931464|19.1432843076923|25.761421875|19.9281786833856|19.800122741433|25.4931086734694|19.74106875|19.5074018691589|19.6195155279503|19.6820342679128|14.6497605177994|14.7033306451613|14.6052912903226|14.6984642857143	0.019914	15.49	27.9375	dMean__Plasma_ct_all_ENSG00000165171_chr7:73798599:C:T	Allegbe_Harris_2025	Pseudo-bulk	Plasma	naive	Pseudo-bulk_Plasma	ge	IBDverse
dMean__Plasma_ct_all	chr20:46120612:T:C	cd	chr20_46120612_T_C	ENSG00000101017	CD40	0.519483	0.0580506	4.39e-17	0.97579	1	chr20:46120612:T:C	20	46120612	17	-8.34982	0.747804	-7.76989725490196|-7.47528036437247|-7.46415291750503|-7.44422237903226|-7.21383313609467|-7.680258382643|-8.56738474264706|-8.60185479704797|-8.62458780036969|-8.62763179297597|-8.55826678899083|-8.6565241187384|-8.60236519337017|-8.66245121042831|-8.93065947467167|-8.90163658536585|-10.166	0.0439885	-9.67186	-7.30599	dMean__Plasma_ct_all_ENSG00000101017_chr20:46120612:T:C	Allegbe_Harris_2025	Pseudo-bulk	Plasma	naive	Pseudo-bulk_Plasma	ge	IBDverse
dMean__Plasma_ct_all	chr11:8830467:A:G	ibd	chr11_8950821_A_C	ENSG00000175348	TMEM9B	-0.443955	0.083384	2.03e-07	0.892147	0.951674	chr11:8950821:A:C	11	8950821	18	6.58935	0.591002	5.6905576489533|6.04723072463768|5.62085459688826|5.65783701578192|6.10812413249211|6.94712707993475|6.93741319218241|6.3349898255814|6.81629712|6.76242091917591|6.98557168576105|6.7737973015873|7.27063111480865|6.46223144104804|6.67888987538941|6.51840726698262|7.68247768456376|7.31337380191693	0.0328334	5.63657	7.52561	dMean__Plasma_ct_all_ENSG00000175348_chr11:8950821:A:C	Allegbe_Harris_2025	Pseudo-bulk	Plasma	naive	Pseudo-bulk_Plasma	ge	IBDverse
dMean__Plasma_ct_all	chr14:103440949:G:A	uc	chr14_103521843_G_T	ENSG00000075413	MARK3	-0.176142	0.0257511	4.69e-11	0.958707	0.901011	chr14:103521843:G:T	14	103521843	99	-3.75217	0.188783	-4.13732357723577|-3.95136939759036|-3.74744295454545|-3.746765|-3.74833113636364|-3.58856398305085|-3.71376247191011|-3.72196396396396|-3.79166423690205|-3.77410294784581|-3.79165603644647|-3.77414489795918|-3.78267260273973|-3.74234516853933|-3.69933033707865|-3.80022579908676|-3.70716770601336|-3.7576762979684|-3.74055168539326|-3.74067595505618|-3.44245330578512|-3.74415146067416|-3.76956606334842|-3.87475904977376|-3.76842285067873|-3.78564568181818|-3.13662881355932|-3.77365167785235|-3.82849659863946|-3.80701306306306|-3.8283179138322|-3.78097664399093|-3.76331083521445|-3.78035600907029|-3.78116598639456|-3.70866771300448|-3.67128708971554|-3.54458650306748|-3.53917333333333|-3.82596306306306|-3.72165299334812|-2.90026754530478|-3.69728898678414|-3.75453489932886|-3.75453489932886|-3.78041789709172|-3.77525911111111|-3.78446993318486|-3.79235625|-3.77521024498886|-3.81753146067416|-3.77552466666667|-3.7669822616408|-3.75017682119205|-3.78368374164811|-3.73642659340659|-3.79203571428571|-3.40486513026052|-3.74193612334802|-3.70963733624454|-3.74191035242291|-3.70969213973799|-3.71181899563319|-3.74588568281938|-3.75392052980132|-3.74560088105727|-3.77052416851441|-3.72049978118162|-3.729875|-3.77063348115299|-3.74508480176211|-3.77073680709534|-4.08062457420925|-3.78773385300668|-3.78770155902004|-3.74513744493392|-3.7243298245614|-3.73250549450549|-3.75726615044248|-3.57186673728814|-3.72404529540481|-3.72387680525164|-3.71631091703057|-3.74171604395604|-3.862282|-3.94054675615213|-3.79840319634703|-3.75246986899563|-3.73567760869565|-3.71218630434783|-3.82714053452116|-3.75426840958606|-3.77653450549451|-3.76064398249453|-3.77244847161572|-3.49989287169043|-3.80208473451327|-3.85742790178571|-4.97599746835443	0.0019069	-4.02246	-3.42178	dMean__Plasma_ct_all_ENSG00000075413_chr14:103521843:G:T	Allegbe_Harris_2025	Pseudo-bulk	Plasma	naive	Pseudo-bulk_Plasma	ge	IBDverse
dMean__Plasma_ct_all	chr22:43162920:A:G	uc	chr22_43150007_A_G	ENSG00000100300	TSPO	-0.550809	0.0475513	9.34e-26	0.973819	0.989174	chr22:43150007:A:G	22	43150007	22	-8.56888	0.77918	-8.55448971518987|-8.39911819595645|-8.6063828125|-9.19256442622951|-9.33095454545455|-10.2290917602996|-8.87153180327869|-7.86441486068111|-7.85074652241113|-7.86614395099541|-7.90110461538462|-7.97550855365474|-8.87715770609319|-8.75942035714286|-8.88637468581688|-8.48564253075571|-9.08035175600739|-9.1189758812616|-8.87564816176471|-9.05938603351955|-8.49701702508961|-6.23339816232772	0.0354172	-9.75757	-7.08251	dMean__Plasma_ct_all_ENSG00000100300_chr22:43150007:A:G	Allegbe_Harris_2025	Pseudo-bulk	Plasma	naive	Pseudo-bulk_Plasma	ge	IBDverse
dMean__Plasma_r_all	chr1:25386842:AACACAC:A	cd	chr1_25235176_G_A	ENSG00000187010	RHD	-0.842937	0.0717317	9.45e-24	0.998997	0.95365	chr1:25235176:G:A	1	25235176	8	11.5106	0.329857	11.8556504922644|11.6652137834037|11.405485031185|11.4518476821192|11.7952216582064|11.6005769881557|11.5178080133556|10.7929525889968	0.0412322	10.9001	11.8451	dMean__Plasma_r_all_ENSG00000187010_chr1:25235176:G:A	Allegbe_Harris_2025	Rectum	Plasma	naive	Rectum_Plasma	ge	IBDverse
dMean__Plasma_r_all	chr16:30471173:T:C	uc	chr16_30459788_T_C	ENSG00000005844	ITGAL	0.290002	0.058471	1.69e-06	0.979518	1	chr16:30459788:T:C	16	30459788	14	-4.1406	0.151569	-4.0200338781575|-4.36092932330827|-4.30851547619048|-4.31451639344262|-4.32127402985075|-4.31124384384384|-3.95206039755352|-3.93401445966515|-4.1403298136646|-4.01211862068966|-4.03486793760832|-4.07262598870056|-4.08089754716981|-4.10500898661568	0.0108263	-4.34804	-3.93988	dMean__Plasma_r_all_ENSG00000005844_chr16:30459788:T:C	Allegbe_Harris_2025	Rectum	Plasma	naive	Rectum_Plasma	ge	IBDverse
dMean__Plasma_r_all	chr11:65879086:C:A	ibd	chr11_65878109_A_C	ENSG00000172543	CTSW	0.792842	0.0762039	5.97e-20	0.982947	0.994757	chr11:65878109:A:C	11	65878109	28	-14.9216	1.71142	-10.5440683760684|-10.5335021276596|-10.4912610169492|-13.7417701789264|-13.43886328125|-15.8759647294589|-15.5432294117647|-15.6998455445545|-15.4532233918129|-15.4228607003891|-14.1890892514395|-15.3874|-15.4530421052632|-15.6993594059406|-15.791109561753|-15.7712487025948|-15.8029008|-15.8026112|-15.8026112|-15.7083610337972|-15.7256956087824|-14.3818093385214|-15.9336096579477|-16.0706673427992|-16.1327631364562|-14.8337326653307|-15.8127489539749|-16.7627827956989	0.061122	-16.3375	-10.5198	dMean__Plasma_r_all_ENSG00000172543_chr11:65878109:A:C	Allegbe_Harris_2025	Rectum	Plasma	naive	Rectum_Plasma	ge	IBDverse
dMean__Plasma_r_all	chr11:2299865:C:A	cd	chr11_2300420_A_G	ENSG00000064201	TSPAN32	-0.647761	0.0896534	1.58e-11	0.869935	0.82253	chr11:2300420:A:G	11	2300420	7	13.5725	1.7364	14.5396095890411|14.5396095890411|11.925175|14.4830197727273|11.0725163776493|12.5534994186047|15.8938817966903	0.248057	11.2004	15.6907	dMean__Plasma_r_all_ENSG00000064201_chr11:2300420:A:G	Allegbe_Harris_2025	Rectum	Plasma	naive	Rectum_Plasma	ge	IBDverse
dMean__Plasma_r_all	chr14:103440949:G:A	cd	chr14_103440949_G_A	ENSG00000075413	MARK3	-0.224354	0.0430826	5.45e-07	0.896603	0.912858	chr14:103440949:G:A	14	103440949	99	-3.16409	0.101039	-3.61159216666667|-3.29348888888889|-3.16896781609195|-3.18429826589595|-3.20387884057971|-3.0010864973262|-3.22030507246377|-3.22030463768116|-3.1906|-3.22800145772595|-3.19070578871201|-3.22390334788937|-3.19577057971014|-3.22628704512373|-3.19030595065312|-3.18138888888889|-3.18628532374101|-3.18668690647482|-3.1819441091954|-3.19588816738817|-3.02632103825137|-3.19663347763348|-3.20581230101302|-2.83658164893617|-3.1584723495702|-3.15369055793991|-3.17647219020173|-3.16284289813486|-3.15129370529328|-3.11807985815603|-3.15127238912732|-3.14313380884451|-3.15138597997139|-3.15133891273247|-3.15062474964235|-3.04759461756374|-3.10952468265162|-2.95144517426273|-2.98110446549391|-3.14691|-3.1648908045977|-3.08177815934066|-3.1339466571835|-3.16352639885222|-3.1680716954023|-3.18201837916064|-3.16727068965517|-3.14504051355207|-3.14894657142857|-3.149075|-3.17565072046109|-3.14895657142857|-3.14438188302425|-3.17157726618705|-3.19412956521739|-3.15539957081545|-3.1894506512301|-3.0033416893733|-3.20443168604651|-3.16255710186514|-3.20359912790698|-3.17646397694524|-3.16884683908046|-3.20988355167394|-3.19622202898551|-3.18701950867052|-3.19565217391304|-3.16880129310345|-3.16985129310345|-3.20968151382824|-3.17403251798561|-3.21464533527697|-3.00703151693667|-3.1964115942029|-3.19643449275362|-3.15165671428571|-3.15675229226361|-3.1567282234957|-3.16579899425287|-3.06139857346648|-3.15016008583691|-3.14541228571429|-3.1684726618705|-3.15043061516452|-3.17516642754663|-3.08176058823529|-2.96025325615051|-3.16481237410072|-3.1692560518732|-3.06239855072464|-3.21720043923865|-3.18050709117221|-3.21903430656934|-3.20594227405248|-3.11415451936872|-3.05564770514604|-3.1993634643377|-3.21245292397661|-3.73878649706458	0.0010206	-3.26402	-2.96964	dMean__Plasma_r_all_ENSG00000075413_chr14:103440949:G:A	Allegbe_Harris_2025	Rectum	Plasma	naive	Rectum_Plasma	ge	IBDverse
dMean__Plasma_r_all	chr1:25386842:AACACAC:A	uc	chr1_25235176_G_A	ENSG00000187010	RHD	-0.842937	0.0717317	9.45e-24	0.998945	0.95365	chr1:25235176:G:A	1	25235176	8	17.0389	0.85362	16.5281715686275|16.199154296875|15.6743951428571|17.6903222506394|17.9202467866324|17.807638961039|17.6901717948718|16.8011201511335	0.106702	15.7662	17.9005	dMean__Plasma_r_all_ENSG00000187010_chr1:25235176:G:A	Allegbe_Harris_2025	Rectum	Plasma	naive	Rectum_Plasma	ge	IBDverse
dMean__Plasma_r_all	chr16:30471173:T:C	uc	chr16_30459788_T_C	ENSG00000005844	ITGAL	0.290002	0.058471	1.69e-06	0.979518	0.93513	chr16:30459788:T:C	16	30459788	14	-4.1406	0.151569	-4.0200338781575|-4.36092932330827|-4.30851547619048|-4.31451639344262|-4.32127402985075|-4.31124384384384|-3.95206039755352|-3.93401445966515|-4.1403298136646|-4.01211862068966|-4.03486793760832|-4.07262598870056|-4.08089754716981|-4.10500898661568	0.0108263	-4.34804	-3.93988	dMean__Plasma_r_all_ENSG00000005844_chr16:30459788:T:C	Allegbe_Harris_2025	Rectum	Plasma	naive	Rectum_Plasma	ge	IBDverse
dMean__Plasma_r_all	chr14:103440949:G:A	cd	chr14_103440949_G_A	ENSG00000075413	MARK3	-0.224354	0.0430826	5.45e-07	0.896603	1	chr14:103440949:G:A	14	103440949	99	-3.16409	0.101039	-3.61159216666667|-3.29348888888889|-3.16896781609195|-3.18429826589595|-3.20387884057971|-3.0010864973262|-3.22030507246377|-3.22030463768116|-3.1906|-3.22800145772595|-3.19070578871201|-3.22390334788937|-3.19577057971014|-3.22628704512373|-3.19030595065312|-3.18138888888889|-3.18628532374101|-3.18668690647482|-3.1819441091954|-3.19588816738817|-3.02632103825137|-3.19663347763348|-3.20581230101302|-2.83658164893617|-3.1584723495702|-3.15369055793991|-3.17647219020173|-3.16284289813486|-3.15129370529328|-3.11807985815603|-3.15127238912732|-3.14313380884451|-3.15138597997139|-3.15133891273247|-3.15062474964235|-3.04759461756374|-3.10952468265162|-2.95144517426273|-2.98110446549391|-3.14691|-3.1648908045977|-3.08177815934066|-3.1339466571835|-3.16352639885222|-3.1680716954023|-3.18201837916064|-3.16727068965517|-3.14504051355207|-3.14894657142857|-3.149075|-3.17565072046109|-3.14895657142857|-3.14438188302425|-3.17157726618705|-3.19412956521739|-3.15539957081545|-3.1894506512301|-3.0033416893733|-3.20443168604651|-3.16255710186514|-3.20359912790698|-3.17646397694524|-3.16884683908046|-3.20988355167394|-3.19622202898551|-3.18701950867052|-3.19565217391304|-3.16880129310345|-3.16985129310345|-3.20968151382824|-3.17403251798561|-3.21464533527697|-3.00703151693667|-3.1964115942029|-3.19643449275362|-3.15165671428571|-3.15675229226361|-3.1567282234957|-3.16579899425287|-3.06139857346648|-3.15016008583691|-3.14541228571429|-3.1684726618705|-3.15043061516452|-3.17516642754663|-3.08176058823529|-2.96025325615051|-3.16481237410072|-3.1692560518732|-3.06239855072464|-3.21720043923865|-3.18050709117221|-3.21903430656934|-3.20594227405248|-3.11415451936872|-3.05564770514604|-3.1993634643377|-3.21245292397661|-3.73878649706458	0.0010206	-3.26402	-2.96964	dMean__Plasma_r_all_ENSG00000075413_chr14:103440949:G:A	Allegbe_Harris_2025	Rectum	Plasma	naive	Rectum_Plasma	ge	IBDverse
dMean__Plasma_r_all	chr14:103440949:G:A	uc	chr14_103440949_G_A	ENSG00000075413	MARK3	-0.224354	0.0430826	5.45e-07	0.915975	1	chr14:103440949:G:A	14	103440949	99	-4.88137	0.245589	-5.87250758807588|-5.21402939759036|-5.01273090909091|-5.00803272727273|-5.02426454545455|-4.75595911016949|-4.99328202247191|-5.00452747747748|-5.02210615034169|-5.02133560090703|-5.02227266514806|-5.02227120181406|-5.03443310502283|-4.98080719101124|-4.93959730337079|-5.03356735159817|-4.93200066815145|-4.99942979683973|-4.97670359550562|-4.97696741573034|-4.5769979338843|-4.97812808988764|-5.01180158371041|-4.82603936651584|-4.98781380090498|-5.0100675|-4.15154745762712|-4.9317706935123|-4.99490770975057|-4.95100518018018|-4.99487392290249|-4.99622857142857|-4.97250293453725|-4.99497936507936|-4.99384739229025|-4.82421928251121|-4.82418599562363|-4.50261370143149|-4.58965875|-4.96134459459459|-4.88417738359202|-3.69610296540362|-4.85278524229075|-4.93283646532439|-4.93283646532439|-4.91895906040268|-4.898712|-4.91018574610245|-4.92022901785714|-4.9094710467706|-4.95258786516854|-4.89837688888889|-4.88738736141907|-4.86588565121413|-4.90857327394209|-4.84752593406593|-4.91944285714286|-4.41774108216433|-4.85605506607929|-4.81288711790393|-4.85479339207048|-4.81324454148472|-4.81554017467249|-4.85724669603524|-4.86841766004415|-4.85774779735683|-4.88913525498891|-4.82600809628009|-4.83819407894737|-4.8892487804878|-4.85892643171806|-4.8896822616408|-4.96782092457421|-4.91208017817372|-4.9121153674833|-4.85938259911894|-4.83204627192982|-4.84262923076923|-4.87477013274336|-4.54669576271186|-4.81829737417943|-4.8179181619256|-4.80805349344978|-4.83989230769231|-4.91798|-4.68813691275168|-4.67017123287671|-4.80249912663755|-4.78144282608696|-4.59359782608696|-4.8938706013363|-4.78808366013072|-4.84623846153846|-4.81242100656455|-4.73922641921397|-4.47456354378819|-4.86274933628319|-4.90472723214286|-6.04594905063291	0.0024807	-5.13321	-4.44331	dMean__Plasma_r_all_ENSG00000075413_chr14:103440949:G:A	Allegbe_Harris_2025	Rectum	Plasma	naive	Rectum_Plasma	ge	IBDverse
dMean__Plasma_r_all	chr11:65879086:C:A	ibd	chr11_65878109_A_C	ENSG00000172543	CTSW	0.792842	0.0762039	5.97e-20	0.982947	0.999574	chr11:65878109:A:C	11	65878109	28	-14.9216	1.71142	-10.5440683760684|-10.5335021276596|-10.4912610169492|-13.7417701789264|-13.43886328125|-15.8759647294589|-15.5432294117647|-15.6998455445545|-15.4532233918129|-15.4228607003891|-14.1890892514395|-15.3874|-15.4530421052632|-15.6993594059406|-15.791109561753|-15.7712487025948|-15.8029008|-15.8026112|-15.8026112|-15.7083610337972|-15.7256956087824|-14.3818093385214|-15.9336096579477|-16.0706673427992|-16.1327631364562|-14.8337326653307|-15.8127489539749|-16.7627827956989	0.061122	-16.3375	-10.5198	dMean__Plasma_r_all_ENSG00000172543_chr11:65878109:A:C	Allegbe_Harris_2025	Rectum	Plasma	naive	Rectum_Plasma	ge	IBDverse
dMean__Plasma_r_all	chr11:65879086:C:A	cd	chr11_65878109_A_C	ENSG00000172543	CTSW	0.792842	0.0762039	5.97e-20	0.98089	0.994757	chr11:65878109:A:C	11	65878109	28	-7.85952	1.02448	-5.29466094420601|-5.28925854700855|-5.29046495726496|-6.85045629335976|-6.79239684106614|-8.51839397849462|-8.35305268703899|-8.46149626467449|-8.32720966386555|-8.29220753138075|-7.42220431726908|-8.30661530398323|-8.30965471698113|-8.42526726886291|-8.45110554371002|-8.39680722635494|-8.40579829787234|-8.42356673773987|-8.41459595314164|-8.40564425531915|-8.41727938034188|-7.53542303771662|-8.46952299465241|-8.455537886873|-8.49001789924973|-7.57628720573183|-8.14492887931035|-8.54681359649123	0.0365887	-8.52763	-5.29007	dMean__Plasma_r_all_ENSG00000172543_chr11:65878109:A:C	Allegbe_Harris_2025	Rectum	Plasma	naive	Rectum_Plasma	ge	IBDverse
dMean__Plasma_r_all	chr1:25386842:AACACAC:A	ibd	chr1_25235176_G_A	ENSG00000187010	RHD	-0.842937	0.0717317	9.45e-24	0.998957	0.95365	chr1:25235176:G:A	1	25235176	8	15.0648	0.430851	15.3261227272727|15.0253025362319|14.399050656168|15.2354977973568|15.5255590200445|15.3034397321429|15.297487804878|14.4061440604752	0.0538564	14.4003	15.4907	dMean__Plasma_r_all_ENSG00000187010_chr1:25235176:G:A	Allegbe_Harris_2025	Rectum	Plasma	naive	Rectum_Plasma	ge	IBDverse
dMean__Plasma_r_all	chr22:43162920:A:G	uc	chr22_43165379_A_G	ENSG00000100300	TSPO	-0.470763	0.0742354	1.96e-09	0.98664	0.98294	chr22:43165379:A:G	22	43165379	22	-7.29353	0.678976	-6.46643955696203|-6.42582737169518|-6.4603634375|-7.10518491803279|-7.13589461279461|-8.06066029962547|-7.13454426229508|-6.83662383900929|-6.86262179289026|-7.1306921898928|-7.15956184615385|-7.32135925349922|-7.90447419354839|-7.80325125|-8.35581615798923|-7.26977328646749|-8.1043696857671|-8.13636846011132|-7.72723768382353|-8.0913147113594|-7.24648745519713|-5.71887350689127	0.0308625	-8.24061	-6.09002	dMean__Plasma_r_all_ENSG00000100300_chr22:43165379:A:G	Allegbe_Harris_2025	Rectum	Plasma	naive	Rectum_Plasma	ge	IBDverse
dMean__Plasma_r_all	chr16:30471173:T:C	ibd	chr16_30459788_T_C	ENSG00000005844	ITGAL	0.290002	0.058471	1.69e-06	0.976286	1	chr16:30459788:T:C	16	30459788	14	-6.34194	0.270597	-6.23383133640553|-6.69750115473441|-6.30789193899782|-6.29356630434783|-6.30774204793028|-6.26918864628821|-5.87419886363636|-5.82127815315315|-6.157903926097|-6.44606315789474|-6.5031251396648|-6.59318414634146|-6.61429877675841|-6.66745248447205	0.0193284	-6.68774	-5.83848	dMean__Plasma_r_all_ENSG00000005844_chr16:30459788:T:C	Allegbe_Harris_2025	Rectum	Plasma	naive	Rectum_Plasma	ge	IBDverse
dMean__Plasma_r_all	chr1:25386842:AACACAC:A	uc	chr1_25235176_G_A	ENSG00000187010	RHD	-0.842937	0.0717317	9.45e-24	0.998945	0.950871	chr1:25235176:G:A	1	25235176	8	17.0389	0.85362	16.5281715686275|16.199154296875|15.6743951428571|17.6903222506394|17.9202467866324|17.807638961039|17.6901717948718|16.8011201511335	0.106702	15.7662	17.9005	dMean__Plasma_r_all_ENSG00000187010_chr1:25235176:G:A	Allegbe_Harris_2025	Rectum	Plasma	naive	Rectum_Plasma	ge	IBDverse
