## Supplementary material for "Resolving inflammatory bowel disease risk variants to genes and cell types": Source_Data (part 13 of 31)

### Sheet: Source_data_6_Beta_wald_test (continued)
condition_name	IIBDGC_GWAS_index_variant	pheno_coloc	qtl_lead	gene	gene_name	Beta_eqtl	SE_eqtl	Pvalue_eqtl	PP.H4.abf	R2	MarkerName_eqtl_lead	chr	position	n_variants_in_ld_for_wr	mean_wald_ratio	sd_wald_ratio	betas_wald_ratio	se_wald	ci_low_wald_ratio	ci_up_wald_ratio	X	study_label	tissue_label	cell_label	condition_label	tissue_cell_condition_label	quant_method	cohort
dMean__Plasma_r_all	chr14:103440949:G:A	ibd	chr14_103440949_G_A	ENSG00000075413	MARK3	-0.224354	0.0430826	5.45e-07	0.918358	1	chr14:103440949:G:A	14	103440949	99	-4.02614	0.18241	-4.98150643678161|-4.25949251968504|-4.0996312267658|-4.11107164179105|-4.12439626865672|-3.83073839590444|-4.13013104089219|-4.13013048327138|-4.11325485074627|-4.12366666666667|-4.11339123134328|-4.12443500931099|-4.11395839552239|-4.12748454376164|-4.07814619666048|-4.10559124767225|-4.07821049723757|-4.10138407407407|-4.09359168207024|-4.10138981481481|-3.77387904599659|-4.09476340110906|-4.11750241635688|-3.82963985637343|-4.0600620626151|-4.05972320441989|-3.61982216748768|-4.05985543278085|-4.07917462962963|-4.03347944954128|-4.07914703703704|-4.05025147058824|-4.06424132841328|-4.06418062730627|-4.06325959409594|-3.93345850091408|-3.98671428571429|-3.70669713804714|-3.74029915110357|-4.04933272058824|-4.0343663003663|-3.30417452135493|-4.00575363636364|-4.05326819852941|-4.06073278084714|-4.06427855822551|-4.05224338235294|-4.03786336996337|-4.04451853211009|-4.04468348623853|-4.08129925925926|-4.04453137614679|-4.02963747714808|-4.04448844036697|-4.07384362292052|-4.02486186131387|-4.07377153419593|-3.7112|-4.0601270718232|-4.02244945255474|-4.06656125461255|-4.03010237659963|-4.01733588342441|-4.06861623616236|-4.05403161764706|-4.03922619047619|-4.06826568265683|-4.02460894160584|-4.02594251824817|-4.06836014760148|-4.03282010968921|-4.0762415896488|-4.00347921568627|-4.06173848987109|-4.06176758747698|-4.01119945454545|-4.00620563636364|-4.00617509090909|-4.02079580291971|-3.81857722419929|-3.98906141304348|-3.98153453887884|-3.98929076086957|-3.98218987341772|-4.00922282608696|-3.88793543599258|-3.76709944751381|-3.9560154676259|-3.96299765765766|-3.7733125|-4.0244467032967|-3.95275251798561|-4.01646357012751|-3.99868436363636|-3.89688635547576|-3.7049084317032|-4.00357504553734|-4.01703436928702|-4.83675924050633	0.00184253	-4.20128	-3.70571	dMean__Plasma_r_all_ENSG00000075413_chr14:103440949:G:A	Allegbe_Harris_2025	Rectum	Plasma	naive	Rectum_Plasma	ge	IBDverse
dMean__Plasma_r_all	chr1:25386842:AACACAC:A	ibd	chr1_25235176_G_A	ENSG00000187010	RHD	-0.842937	0.0717317	9.45e-24	0.998957	0.950871	chr1:25235176:G:A	1	25235176	8	15.0648	0.430851	15.3261227272727|15.0253025362319|14.399050656168|15.2354977973568|15.5255590200445|15.3034397321429|15.297487804878|14.4061440604752	0.0538564	14.4003	15.4907	dMean__Plasma_r_all_ENSG00000187010_chr1:25235176:G:A	Allegbe_Harris_2025	Rectum	Plasma	naive	Rectum_Plasma	ge	IBDverse
dMean__Plasma_r_all	chr10:125794381:G:A	ibd	chr10_125817294_C_A	ENSG00000188690	UROS	-0.572509	0.066688	5.4e-15	0.839723	0.978882	chr10:125817294:C:A	10	125817294	151	39.5843	10.5629	26.2488290909091|26.301906626506|42.4185790697674|43.4085238095238|43.4084920634921|41.832045112782|42.4584961832061|43.5330859375|44.9389217741935|49.0082284482759|43.4435625|61.9164511111111|52.2637264150943|37.0165657894737|37.4579629139073|48.2078260869565|42.2985419847328|35.5170858974359|34.6279375|35.5173653846154|17.4785488958991|34.8565597484277|17.6957635782748|16.551945|51.89012|13.4522433090024|14.0313401015228|33.7058817073171|33.5000284848485|45.9355915966387|34.666263803681|33.1014639053254|16.4091494252874|39.1228648648649|47.7692905982906|19.4656734006734|36.5289019607843|47.7410854700855|36.502|47.7176547008547|42.6301473282443|37.23076|36.7419894736842|36.985119205298|37.23191|37.2320093333333|37.3541466666667|40.0210642857143|37.396091503268|37.8607331081081|37.6437171052632|43.0913661538462|40.0227142857143|37.6083758389262|37.8954569536424|37.6087718120805|37.6072704697987|38.1460626666667|37.0298278145695|37.1112337662338|45.4372380952381|37.6502105263158|37.2692826666667|37.324331372549|38.3540675675676|38.4894662162162|53.8754854368932|61.7223820224719|29.3610852713178|38.3685151515152|43.5155196850394|39.4608267716535|39.6491428571429|60.0832717391304|35.2542731034483|40.4913712|58.1542694736842|39.0198244274809|35.7614195804196|28.8199134328358|37.8638859259259|55.8884696969697|38.4355263157895|38.1728694029851|39.6472713178295|57.1042371134021|42.8245983050847|55.798230927835|34.6207206896552|58.1453817204301|35.0257314685315|36.2620753623188|60.8842471910112|35.7454714285714|57.4962510638298|36.2552246376812|79.4911382352941|51.9715826923077|35.7289|37.5055715384615|48.2775589285714|36.0523955882353|56.3239614583333|51.2466083333333|35.0940478873239|35.6188392857143|35.8678755395683|36.1706449275362|30.1903975155279|87.9919233333333|30.230652173913|31.8344026845638|76.4726086956522|34.1399821428571|34.6625642857143|34.6878128571429|34.8637625899281|31.5300877419355|30.4749378205128|36.0976442748092|33.1344270833333|33.2750567375887|33.7132517730496|34.5531574468085|34.161093006993|33.95379|33.8354092198582|37.3880461538462|36.8034147286822|33.8458794326241|33.6070443661972|33.7248382978723|34.5720971631206|33.9886214285714|35.9012878787879|37.0118625954198|37.0108244274809|37.5846356589147|42.4778027272727|38.1920177419355|41.4380973913043|41.3535401785714|48.7053863157895|41.6230756756757|37.5112048387097|37.8159487804878|36.915796031746|37.8845420634921|40.3498561403509|39.9959739130435|39.7510420168067	0.0699527	17.2469	61.7709	dMean__Plasma_r_all_ENSG00000188690_chr10:125817294:C:A	Allegbe_Harris_2025	Rectum	Plasma	naive	Rectum_Plasma	ge	IBDverse
dMean__Plasma_r_all	chr10:125794381:G:A	ibd	chr10_125817294_C_A	ENSG00000188690	UROS	-0.572509	0.066688	5.4e-15	0.839723	1	chr10:125817294:C:A	10	125817294	151	39.5843	10.5629	26.2488290909091|26.301906626506|42.4185790697674|43.4085238095238|43.4084920634921|41.832045112782|42.4584961832061|43.5330859375|44.9389217741935|49.0082284482759|43.4435625|61.9164511111111|52.2637264150943|37.0165657894737|37.4579629139073|48.2078260869565|42.2985419847328|35.5170858974359|34.6279375|35.5173653846154|17.4785488958991|34.8565597484277|17.6957635782748|16.551945|51.89012|13.4522433090024|14.0313401015228|33.7058817073171|33.5000284848485|45.9355915966387|34.666263803681|33.1014639053254|16.4091494252874|39.1228648648649|47.7692905982906|19.4656734006734|36.5289019607843|47.7410854700855|36.502|47.7176547008547|42.6301473282443|37.23076|36.7419894736842|36.985119205298|37.23191|37.2320093333333|37.3541466666667|40.0210642857143|37.396091503268|37.8607331081081|37.6437171052632|43.0913661538462|40.0227142857143|37.6083758389262|37.8954569536424|37.6087718120805|37.6072704697987|38.1460626666667|37.0298278145695|37.1112337662338|45.4372380952381|37.6502105263158|37.2692826666667|37.324331372549|38.3540675675676|38.4894662162162|53.8754854368932|61.7223820224719|29.3610852713178|38.3685151515152|43.5155196850394|39.4608267716535|39.6491428571429|60.0832717391304|35.2542731034483|40.4913712|58.1542694736842|39.0198244274809|35.7614195804196|28.8199134328358|37.8638859259259|55.8884696969697|38.4355263157895|38.1728694029851|39.6472713178295|57.1042371134021|42.8245983050847|55.798230927835|34.6207206896552|58.1453817204301|35.0257314685315|36.2620753623188|60.8842471910112|35.7454714285714|57.4962510638298|36.2552246376812|79.4911382352941|51.9715826923077|35.7289|37.5055715384615|48.2775589285714|36.0523955882353|56.3239614583333|51.2466083333333|35.0940478873239|35.6188392857143|35.8678755395683|36.1706449275362|30.1903975155279|87.9919233333333|30.230652173913|31.8344026845638|76.4726086956522|34.1399821428571|34.6625642857143|34.6878128571429|34.8637625899281|31.5300877419355|30.4749378205128|36.0976442748092|33.1344270833333|33.2750567375887|33.7132517730496|34.5531574468085|34.161093006993|33.95379|33.8354092198582|37.3880461538462|36.8034147286822|33.8458794326241|33.6070443661972|33.7248382978723|34.5720971631206|33.9886214285714|35.9012878787879|37.0118625954198|37.0108244274809|37.5846356589147|42.4778027272727|38.1920177419355|41.4380973913043|41.3535401785714|48.7053863157895|41.6230756756757|37.5112048387097|37.8159487804878|36.915796031746|37.8845420634921|40.3498561403509|39.9959739130435|39.7510420168067	0.0699527	17.2469	61.7709	dMean__Plasma_r_all_ENSG00000188690_chr10:125817294:C:A	Allegbe_Harris_2025	Rectum	Plasma	naive	Rectum_Plasma	ge	IBDverse
dMean__Plasma_r_all	chr5:96970610:A:AT	ibd	chr5_96957302_C_A	ENSG00000164308	ERAP2	0.802292	0.0537	7.81e-33	0.901594	0.91396	chr5:96957302:C:A	5	96957302	250	14.5601	0.729658	14.4614390756303|14.4032489539749|14.4031778242678|14.3380520833333|14.971604040404|15.928532731377|15.9653619909502|13.4300693277311|15.9653619909502|15.9111945701357|15.9653371040724|16.0015714285714|15.4076200873362|15.9659660633484|15.8932905405405|15.9295|15.9293227990971|16.1458058690745|15.4898446215139|15.9290103837472|15.8220461883408|15.9292437923251|15.9972647058824|15.4820188596491|16.0451409090909|15.069662601626|15.3142201735358|15.6893583710407|16.008716553288|16.008716553288|16.0452136363636|16.0105623582766|16.011380952381|14.9904904458599|14.1385022321429|13.7940043956044|13.9420829646018|13.8754537444934|14.0409275167785|14.2444372623574|13.6252325056433|14.0967874720358|14.0653214285714|14.0967465324385|14.0967874720358|13.8619553571429|12.9128299180328|14.0651473214286|14.1283183856502|14.0958196868009|13.9725587583149|14.0027177777778|14.0297724719101|14.0330489977728|14.0330178173719|14.1645716446125|14.0027844444444|14.0329140311804|14.0649252232143|13.4786218181818|14.061621875|14.0644419642857|14.1891464015152|14.1891464015152|14.065296875|14.0644419642857|14.0644419642857|14.0931151785714|14.0966451901566|14.1891825757576|14.0659165178571|14.0659165178571|14.0034644444444|14.0034211111111|14.0979194630872|14.1387649056604|14.0351946547884|14.0659165178571|13.8360131868132|14.0330801781737|14.0199|14.0330801781737|14.0644040178571|14.0018955555556|14.0018568888889|14.1590189753321|13.6395270562771|14.00202|14.0427467706013|14.1364268018018|14.1370945945946|14.2100945945946|14.2339909706546|14.2341232505643|14.2020644144144|14.1072416107383|14.1066510067114|14.0752991071429|14.1267935969868|14.0833452115813|14.0751049107143|14.1384170403587|13.9194223076923|14.1067874720358|14.0757522321429|14.139530044843|14.1410739910314|14.1081409395973|13.7392178649237|14.1258988700565|14.1713806741573|14.1726808988764|14.1403533632287|14.1719505617978|14.230045540797|14.2029594594595|14.2300929791271|14.919168241966|14.9482159090909|14.1851349809886|14.2569823193916|14.2570988593156|14.1709626966292|14.1732934831461|14.2319092970522|14.2829047619048|14.5642531177829|14.2265247747748|14.3646040229885|14.1388085201794|13.7379810457516|14.5624642032333|14.3648927203065|14.3381739961759|14.3099446564886|13.7680611353712|14.3370812619503|14.2938027210884|14.1029844789357|15.4980501930502|15.3901990458015|15.3901990458015|14.4489700374532|15.3901679389313|15.3612716190476|15.4207233269598|14.3052628635347|15.3314001901141|14.4221140186916|15.3316948669202|14.3415427509294|15.3029722960152|15.4193089866157|15.4203326959847|15.4195518164436|14.3950559701493|15.3605847619048|13.8763298181818|15.4491848659004|15.4491340996169|15.3606057142857|15.3363269961977|14.2098266666667|15.3607436190476|13.8126155507559|14.2726540178571|14.4441097378277|14.4489700374532|14.4488670411985|13.8446391774892|15.3011157495256|15.0734809345794|13.9345076252723|15.3313897338403|16.0763827655311|15.2817523809524|15.3894801526718|15.3891011450382|15.418759082218|15.301559772296|15.3602826666667|14.3680111731844|15.2435903591682|13.877590021692|13.6111580851064|13.9079782608696|13.9387973856209|13.9694834061135|13.9083282608696|13.4983291139241|14.4278646728972|13.9386760348584|15.2202132075472|15.2459724007561|13.9044510869565|15.3011176470588|13.9373930283224|15.3017381404175|15.3306368821293|15.3015009487666|14.3730595903166|15.2690928030303|15.2882362428843|13.8147205183585|13.8467885281385|13.7616817204301|15.1722469924812|14.2483771217712|14.2197511111111|13.8251762419006|15.1729342105263|15.2582257088847|15.2007559322034|13.7328712446352|14.2204493554328|13.658688034188|15.0847880373832|14.157157079646|15.0845401869159|14.2453265682657|14.1885578713969|13.7709614973262|13.3360645833333|15.2530956521739|14.3805206703911|15.4663310940499|14.4302261682243|15.1759564393939|12.8991091549296|14.516515037594|14.5577522727273|14.4604779439252|14.4607607476636|14.4117078651685|13.9422247826087|15.3097533206831|14.4125078651685|15.5165384615385|13.9779738562091|14.4144785714286|14.4138|15.3397141509434|13.9723041125541|15.3458366037736|14.5581016949153|15.3770219047619|15.3263870056497|14.043805856833|13.1369700214133|16.4184647177419	0.00291863	13.5237	16.0101	dMean__Plasma_r_all_ENSG00000164308_chr5:96957302:C:A	Allegbe_Harris_2025	Rectum	Plasma	naive	Rectum_Plasma	ge	IBDverse
dMean__Plasma_r_all	chr5:96970610:A:AT	ibd	chr5_96957302_C_A	ENSG00000164308	ERAP2	0.802292	0.0537	7.81e-33	0.901594	0.972653	chr5:96957302:C:A	5	96957302	250	14.5601	0.729658	14.4614390756303|14.4032489539749|14.4031778242678|14.3380520833333|14.971604040404|15.928532731377|15.9653619909502|13.4300693277311|15.9653619909502|15.9111945701357|15.9653371040724|16.0015714285714|15.4076200873362|15.9659660633484|15.8932905405405|15.9295|15.9293227990971|16.1458058690745|15.4898446215139|15.9290103837472|15.8220461883408|15.9292437923251|15.9972647058824|15.4820188596491|16.0451409090909|15.069662601626|15.3142201735358|15.6893583710407|16.008716553288|16.008716553288|16.0452136363636|16.0105623582766|16.011380952381|14.9904904458599|14.1385022321429|13.7940043956044|13.9420829646018|13.8754537444934|14.0409275167785|14.2444372623574|13.6252325056433|14.0967874720358|14.0653214285714|14.0967465324385|14.0967874720358|13.8619553571429|12.9128299180328|14.0651473214286|14.1283183856502|14.0958196868009|13.9725587583149|14.0027177777778|14.0297724719101|14.0330489977728|14.0330178173719|14.1645716446125|14.0027844444444|14.0329140311804|14.0649252232143|13.4786218181818|14.061621875|14.0644419642857|14.1891464015152|14.1891464015152|14.065296875|14.0644419642857|14.0644419642857|14.0931151785714|14.0966451901566|14.1891825757576|14.0659165178571|14.0659165178571|14.0034644444444|14.0034211111111|14.0979194630872|14.1387649056604|14.0351946547884|14.0659165178571|13.8360131868132|14.0330801781737|14.0199|14.0330801781737|14.0644040178571|14.0018955555556|14.0018568888889|14.1590189753321|13.6395270562771|14.00202|14.0427467706013|14.1364268018018|14.1370945945946|14.2100945945946|14.2339909706546|14.2341232505643|14.2020644144144|14.1072416107383|14.1066510067114|14.0752991071429|14.1267935969868|14.0833452115813|14.0751049107143|14.1384170403587|13.9194223076923|14.1067874720358|14.0757522321429|14.139530044843|14.1410739910314|14.1081409395973|13.7392178649237|14.1258988700565|14.1713806741573|14.1726808988764|14.1403533632287|14.1719505617978|14.230045540797|14.2029594594595|14.2300929791271|14.919168241966|14.9482159090909|14.1851349809886|14.2569823193916|14.2570988593156|14.1709626966292|14.1732934831461|14.2319092970522|14.2829047619048|14.5642531177829|14.2265247747748|14.3646040229885|14.1388085201794|13.7379810457516|14.5624642032333|14.3648927203065|14.3381739961759|14.3099446564886|13.7680611353712|14.3370812619503|14.2938027210884|14.1029844789357|15.4980501930502|15.3901990458015|15.3901990458015|14.4489700374532|15.3901679389313|15.3612716190476|15.4207233269598|14.3052628635347|15.3314001901141|14.4221140186916|15.3316948669202|14.3415427509294|15.3029722960152|15.4193089866157|15.4203326959847|15.4195518164436|14.3950559701493|15.3605847619048|13.8763298181818|15.4491848659004|15.4491340996169|15.3606057142857|15.3363269961977|14.2098266666667|15.3607436190476|13.8126155507559|14.2726540178571|14.4441097378277|14.4489700374532|14.4488670411985|13.8446391774892|15.3011157495256|15.0734809345794|13.9345076252723|15.3313897338403|16.0763827655311|15.2817523809524|15.3894801526718|15.3891011450382|15.418759082218|15.301559772296|15.3602826666667|14.3680111731844|15.2435903591682|13.877590021692|13.6111580851064|13.9079782608696|13.9387973856209|13.9694834061135|13.9083282608696|13.4983291139241|14.4278646728972|13.9386760348584|15.2202132075472|15.2459724007561|13.9044510869565|15.3011176470588|13.9373930283224|15.3017381404175|15.3306368821293|15.3015009487666|14.3730595903166|15.2690928030303|15.2882362428843|13.8147205183585|13.8467885281385|13.7616817204301|15.1722469924812|14.2483771217712|14.2197511111111|13.8251762419006|15.1729342105263|15.2582257088847|15.2007559322034|13.7328712446352|14.2204493554328|13.658688034188|15.0847880373832|14.157157079646|15.0845401869159|14.2453265682657|14.1885578713969|13.7709614973262|13.3360645833333|15.2530956521739|14.3805206703911|15.4663310940499|14.4302261682243|15.1759564393939|12.8991091549296|14.516515037594|14.5577522727273|14.4604779439252|14.4607607476636|14.4117078651685|13.9422247826087|15.3097533206831|14.4125078651685|15.5165384615385|13.9779738562091|14.4144785714286|14.4138|15.3397141509434|13.9723041125541|15.3458366037736|14.5581016949153|15.3770219047619|15.3263870056497|14.043805856833|13.1369700214133|16.4184647177419	0.00291863	13.5237	16.0101	dMean__Plasma_r_all_ENSG00000164308_chr5:96957302:C:A	Allegbe_Harris_2025	Rectum	Plasma	naive	Rectum_Plasma	ge	IBDverse
dMean__Plasma_r_all	chr1:25386842:AACACAC:A	cd	chr1_25235176_G_A	ENSG00000187010	RHD	-0.842937	0.0717317	9.45e-24	0.998997	0.950871	chr1:25235176:G:A	1	25235176	8	11.5106	0.329857	11.8556504922644|11.6652137834037|11.405485031185|11.4518476821192|11.7952216582064|11.6005769881557|11.5178080133556|10.7929525889968	0.0412322	10.9001	11.8451	dMean__Plasma_r_all_ENSG00000187010_chr1:25235176:G:A	Allegbe_Harris_2025	Rectum	Plasma	naive	Rectum_Plasma	ge	IBDverse
dMean__Plasma_r_all	chr22:43162920:A:G	ibd	chr22_43165379_A_G	ENSG00000100300	TSPO	-0.470763	0.0742354	1.96e-09	0.980956	0.98294	chr22:43165379:A:G	22	43165379	22	-12.1509	1.08329	-11.8457675362319|-11.6717711864407|-11.6797531073446|-12.2780815864023|-11.8070233983287|-13.0436139393939|-11.3335208333333|-10.9862164179104|-10.9093766584767|-11.4971407407407|-11.5764059701493|-11.9787124681934|-13.0109044247788|-11.6218635638298|-13.7697917159763|-11.9207521613833|-13.8748860759494|-13.8343930599369|-13.0142950464396|-13.7501139240506|-12.2161329305136|-9.69980363636364	0.0492403	-13.8536	-10.3348	dMean__Plasma_r_all_ENSG00000100300_chr22:43165379:A:G	Allegbe_Harris_2025	Rectum	Plasma	naive	Rectum_Plasma	ge	IBDverse
dMean__Plasma_r_all	chr11:65879086:C:A	cd	chr11_65878109_A_C	ENSG00000172543	CTSW	0.792842	0.0762039	5.97e-20	0.98089	1	chr11:65878109:A:C	11	65878109	28	-7.85952	1.02448	-5.29466094420601|-5.28925854700855|-5.29046495726496|-6.85045629335976|-6.79239684106614|-8.51839397849462|-8.35305268703899|-8.46149626467449|-8.32720966386555|-8.29220753138075|-7.42220431726908|-8.30661530398323|-8.30965471698113|-8.42526726886291|-8.45110554371002|-8.39680722635494|-8.40579829787234|-8.42356673773987|-8.41459595314164|-8.40564425531915|-8.41727938034188|-7.53542303771662|-8.46952299465241|-8.455537886873|-8.49001789924973|-7.57628720573183|-8.14492887931035|-8.54681359649123	0.0365887	-8.52763	-5.29007	dMean__Plasma_r_all_ENSG00000172543_chr11:65878109:A:C	Allegbe_Harris_2025	Rectum	Plasma	naive	Rectum_Plasma	ge	IBDverse
dMean__Plasma_r_all	chr16:30471173:T:C	ibd	chr16_30459788_T_C	ENSG00000005844	ITGAL	0.290002	0.058471	1.69e-06	0.976286	0.93513	chr16:30459788:T:C	16	30459788	14	-6.34194	0.270597	-6.23383133640553|-6.69750115473441|-6.30789193899782|-6.29356630434783|-6.30774204793028|-6.26918864628821|-5.87419886363636|-5.82127815315315|-6.157903926097|-6.44606315789474|-6.5031251396648|-6.59318414634146|-6.61429877675841|-6.66745248447205	0.0193284	-6.68774	-5.83848	dMean__Plasma_r_all_ENSG00000005844_chr16:30459788:T:C	Allegbe_Harris_2025	Rectum	Plasma	naive	Rectum_Plasma	ge	IBDverse
dMean__Plasma_r_all	chr22:43162920:A:G	uc	chr22_43165379_A_G	ENSG00000100300	TSPO	-0.470763	0.0742354	1.96e-09	0.98664	0.989174	chr22:43165379:A:G	22	43165379	22	-7.29353	0.678976	-6.46643955696203|-6.42582737169518|-6.4603634375|-7.10518491803279|-7.13589461279461|-8.06066029962547|-7.13454426229508|-6.83662383900929|-6.86262179289026|-7.1306921898928|-7.15956184615385|-7.32135925349922|-7.90447419354839|-7.80325125|-8.35581615798923|-7.26977328646749|-8.1043696857671|-8.13636846011132|-7.72723768382353|-8.0913147113594|-7.24648745519713|-5.71887350689127	0.0308625	-8.24061	-6.09002	dMean__Plasma_r_all_ENSG00000100300_chr22:43165379:A:G	Allegbe_Harris_2025	Rectum	Plasma	naive	Rectum_Plasma	ge	IBDverse
dMean__Plasma_r_all	chr11:1852991:C:T	cd	chr11_2300420_A_G	ENSG00000064201	TSPAN32	-0.647761	0.0896534	1.58e-11	0.869935	1	chr11:2300420:A:G	11	2300420	12	2.93823	0.547794	2.75067550644567|3.25576847826087|1.26795744680851|3.28454819494585|3.31799087591241|3.08120670391061|3.07597378277153|3.05703587360595|2.97591971066908|3.05746953405018|3.00197685352622|3.13227219251337	0.0456495	1.6757	3.30879	dMean__Plasma_r_all_ENSG00000064201_chr11:2300420:A:G	Allegbe_Harris_2025	Rectum	Plasma	naive	Rectum_Plasma	ge	IBDverse
dMean__Plasma_r_all	chr5:96970610:A:AT	uc	chr5_96957302_C_A	ENSG00000164308	ERAP2	0.802292	0.0537	7.81e-33	0.854478	0.91396	chr5:96957302:C:A	5	96957302	250	23.1085	1.77209	20.1276169590643|20.1898914956012|20.1307573099415|19.6636142857143|25.5549793103448|25.4741516245487|25.5677173913043|23.0783862815884|25.6606909090909|25.3889819494585|25.5676775362319|25.5677282608696|24.3334137931034|25.6616618181818|25.4751660649819|25.5680018115942|25.5677173913043|25.9151884057971|25.6630429042904|25.4749155234657|25.2022592857143|25.6605636363636|25.7119672727273|24.5986083623693|25.8603003663004|25.924034965035|24.5987996515679|25.4018183150183|26.0510848708487|26.0510848708487|25.9554926470588|25.9583014705882|25.7701423357664|23.53507|23.2869448529412|20.8514019933555|21.2899375|21.1391140939597|21.0613912751678|24.7279669966997|20.1199266666667|21.2880540540541|21.2880540540541|21.2879922297297|21.2880540540541|20.8394496644295|22.3456063829787|21.2161144781145|21.2879391891892|21.2865925675676|21.0756655518395|21.1450436241611|24.4833284313726|21.2149461279461|21.2865709459459|24.8114516556291|21.145144295302|21.2864135135135|21.3596152542373|22.9867968992248|21.2824547297297|21.286722972973|24.8075142384106|24.8899312292359|21.2163400673401|21.286722972973|21.2150505050505|21.3301202702703|21.2878391891892|24.9729613333333|21.2889547297297|21.2889547297297|21.0754481605351|21.0753829431438|21.4345918367347|24.7311729372937|21.289872972973|21.2889547297297|20.5061433224756|21.3588237288136|21.3140371621622|21.3588237288136|21.4314727891156|21.2866655405405|21.3587647457627|24.9558628762542|20.3930792880259|21.2868547297297|21.5194310580205|21.9460611888112|21.8706271777003|21.9072291666667|22.2030211267606|22.1253214035088|22.0479601398601|21.8198512110727|21.818937716263|21.7439103448276|25.0044246666667|21.6555547945205|21.8188477508651|21.8949097222222|25.3968407017544|21.8191487889273|21.6698865979381|21.8966333333333|21.8990243055556|21.8212422145329|20.8817913907285|25.086462541806|21.8967513888889|21.97506271777|21.7468882758621|21.8976319444444|25.2499461279461|21.9725226480836|25.2500303030303|23.9885714285714|24.0629817073171|25.2073682432432|25.2497397306397|25.1652147651007|22.0492251748252|21.8997069444444|22.1776395759717|25.5051870748299|21.89695|22.0089790940767|25.6791893835616|21.6697890034364|20.74254375|21.8185017301038|25.6797054794521|25.5933959044369|25.5918464163823|20.674662295082|25.5914453924915|21.8873854166667|21.0610794701987|24.4011854103343|24.2176105105105|24.2905551204819|25.6337209302326|24.3638912386707|24.2911674698795|24.513794224924|21.8240699658703|24.2171666666667|25.4647887788779|24.145124251497|25.1327361563518|24.0736310447761|24.4372684848485|24.4388909090909|24.3638235649547|25.2975409836066|24.2171381381381|24.1518398734177|24.5120805471125|24.512|24.2901144578313|24.0086547619048|21.5300404040404|24.2173885885886|20.6298096774194|21.8230341296928|25.4559557755776|25.6337209302326|25.6335382059801|21.6088625|24.2152792792793|23.7885318584071|21.9039006849315|24.1446437125749|25.6297603833866|24.0928528528529|24.4366290909091|24.4360272727273|24.5106717325228|24.0714089552239|24.2166618618619|25.132319218241|23.8575718934911|21.6134087837838|21.0435667763158|21.61375|21.6878237288136|21.9110390410959|21.6875627118644|20.7061747572816|25.3078937704918|21.9104530821918|23.8660147928994|23.8613|21.5355134680135|23.9990744047619|21.7593993197279|24.0716895522388|24.1434580838323|23.9996755952381|25.1411498371336|23.9230890207715|23.9788705357143|21.3207186666667|21.5394488215488|21.3306066666667|23.6704850439883|24.7519884615385|21.6178648648649|21.5523791245791|23.7411794117647|23.6703853372434|23.6011736842105|21.2608571428571|24.6699808306709|21.0965874587459|23.4603534883721|21.4732718120805|23.4599680232558|24.6676261980831|21.618377027027|23.4817914893617|20.2573132911392|23.5932385964912|24.4377835443038|23.6998779411765|24.5084793650794|23.2933284883721|21.5491|24.6734376996805|21.5670404040404|24.638075477707|24.7172747603834|21.3773666666667|21.0967875|23.318612716763|21.3785533333333|23.8011799410029|21.1049013157895|21.5256213333333|21.524608|23.5653579710145|20.4278623417722|23.6432947674419|24.9366193548387|23.6050774853801|23.5211315028902|21.3669785478548|22.5550183823529|25.2905543478261	0.00708835	20.4009	25.84	dMean__Plasma_r_all_ENSG00000164308_chr5:96957302:C:A	Allegbe_Harris_2025	Rectum	Plasma	naive	Rectum_Plasma	ge	IBDverse
dMean__Plasma_ti_all	chr8:27374501:T:C	cd	chr8_27374501_T_C	ENSG00000120899	PTK2B	0.184812	0.0394724	4.83e-06	0.957981	1	chr8:27374501:T:C	8	27374501	18	-2.46217	0.432042	-2.11021442622951|-2.29290238500852|-2.29378913412564|-2.28215253378378|-2.30393559322034|-3.09704832962138|-2.70176279434851|-2.66211452859351|-2.70526319115324|-3.13208128440367|-3.38064514925373|-2.89674326018809|-2.06365065217391|-2.10477804878049|-2.04599439655172|-2.0587715835141|-2.09634777777778|-2.09092402654867	0.0240023	-3.27501	-2.05142	dMean__Plasma_ti_all_ENSG00000120899_chr8:27374501:T:C	Allegbe_Harris_2025	Terminal_Ileum	Plasma	naive	Terminal_Ileum_Plasma	ge	IBDverse
dMean__Plasma_ti_all	chr11:1852991:C:T	cd	chr11_2298301_A_T	ENSG00000110665	C11orf21	-0.506276	0.0742916	8.06e-11	0.922323	1	chr11:2298301:A:T	11	2298301	12	1.38167	0.185324	0.939448250460405|1.48182300724638|1.25832127659574|1.42777888086643|1.45707317518248|1.52927672253259|1.54333370786517|1.5323531598513|1.49046925858951|1.48806290322581|1.19979663652803|1.23229215686275	0.0154436	1.01104	1.54031	dMean__Plasma_ti_all_ENSG00000110665_chr11:2298301:A:T	Allegbe_Harris_2025	Terminal_Ileum	Plasma	naive	Terminal_Ileum_Plasma	ge	IBDverse
dMean__Plasma_ti_all	chr10:125794381:G:A	uc	chr10_125798316_C_T	ENSG00000188690	UROS	-0.563645	0.0563963	8.65e-20	0.817225	0.978885	chr10:125798316:C:T	10	125798316	151	40.6137	13.2585	27.5203104938272|27.6050628930818|41.0857488|41.7523170731707|41.7527292682927|40.0481212121212|40.3544427480916|41.1463643410853|42.1249206349206|44.7578606557377|39.7524842105263|62.5477529411765|45.232294017094|33.5860950617284|33.563975308642|41.35104375|37.8076428571429|31.4977023809524|31.1270235294118|31.4986208333333|16.4362577639752|30.9542807017544|18.0795215231788|15.6513459537572|36.565219858156|13.0252843373494|13.6508863636364|31.9884556213018|31.9899082840237|44.0631926229508|33.2936628742515|31.4076251428571|15.8934380403458|33.8618674698795|42.4559953488372|18.2409320388349|33.3918085365854|42.4882248062016|33.4125463414634|42.4783720930233|38.5897725352113|33.6197423312883|33.4123780487805|33.4123780487805|33.8254666666667|33.617490797546|33.0415944099379|34.1008525641026|33.9320525|33.6571835443038|34.3406666666667|38.5859240875912|34.0873397435897|33.658246835443|34.1241875|33.4443144654088|33.2439308176101|34.5591075949367|33.9972565217391|34.7082654320988|42.9772251968504|34.16466875|33.149320754717|33.788703125|35.1078701298701|35.3393169934641|51.4788529411765|75.6866|43.8865569892473|45.2624672897196|42.5281491935484|39.2933008264463|55.2368328767123|60.1621261904762|34.4851901408451|39.7830379310345|54.3713608247423|38.8707738095238|35.4731623188406|40.5530904761905|38.5643409448819|53.1184797979798|39.131124|39.5292379032258|41.1986890756302|56.0389893617021|47.2682621359223|59.6389137931035|37.4567348837209|61.8252940476191|36.3956067669173|38.7355424|59.0852920454545|37.829|61.84925|38.4645357142857|101.911666666667|54.7345|37.926684375|41.0015596638655|50.5022815533981|37.556232|59.7869310344828|62.0984866666667|37.2227846153846|37.5214728682171|37.2365115384615|38.7057064|33.0284631944444|111.995177777778|30.9779909090909|32.6281382978723|90.0738571428572|34.7253740458015|37.0566875|37.0510625|36.42151328125|31.9392650684931|30.8654246575342|38.9973818965517|34.9090620155039|35.4188111111111|35.7141309523809|37.5486233870968|36.9749047619048|36.0175824|35.7408158730159|41.422382300885|40.4043392857143|35.7325952380952|35.17440078125|35.98952|37.2724744|36.3159225806452|40.1371185840708|42.5502181818182|42.5501036363636|42.940471559633|50.0271064102564|45.6859|52.4629153846154|53.9604068493151|67.8888017241379|53.2217|43.1524888888889|43.1501933333333|42.6794373626374|45.8163465909091|50.2299769230769|49.6235569620253|50.86227125	0.0878044	16.3006	69.8383	dMean__Plasma_ti_all_ENSG00000188690_chr10:125798316:C:T	Allegbe_Harris_2025	Terminal_Ileum	Plasma	naive	Terminal_Ileum_Plasma	ge	IBDverse
dMean__Plasma_ti_all	chr14:106697560:G:T	uc	chr14_106662112_G_C	ENSG00000280411	IGHV1-69D	-0.412612	0.0636626	5.4e-10	0.825987	0.924287	chr14:106662112:G:C	14	106662112	159	-9.24668	0.495544	-10.1374587570621|-9.99283413461539|-9.94458014354067|-9.92970357995227|-9.92900071599045|-10.0042679706601|-9.18030743243243|-9.75674784688995|-9.24684693877551|-9.27509750566893|-9.27526258503401|-9.22942347629797|-9.46867037037037|-9.25388914027149|-9.23350744920993|-9.19676749435666|-9.95255596107056|-9.71927220902613|-9.716567695962|-9.23521444695259|-10.0212894348894|-9.98456176470588|-10.0356798029557|-10.1485004962779|-9.9758643902439|-9.9756987804878|-10.0186787286064|-10.1003358024691|-10.0342536945813|-10.0244534313725|-10.059235308642|-10.0236365196078|-10.0489066339066|-10.0842222772277|-10.1087578163772|-10.0562108108108|-10.1044441687345|-9.91730992736077|-10.1277611940299|-10.0978741935484|-10.1234121890547|-10.0497351485149|-9.93017457212714|-10.0758957816377|-9.20781133786848|-9.14848130630631|-9.52772850678733|-9.47461928251121|-9.62653371298405|-9.43378125|-9.43364508928571|-9.43357254464286|-9.59730068027211|-9.42210156599553|-9.46193033707865|-9.4621393258427|-9.47420585585586|-9.45062988764045|-9.47119279279279|-9.4655793258427|-9.4707490990991|-9.47006036036036|-9.39889476082005|-9.32620465631929|-9.43317869955157|-9.38988214285714|-9.4822399103139|-9.50344224719101|-9.48400313901345|-9.5087358276644|-9.43259080717489|-9.45290494382023|-9.45186516853933|-9.45482629213483|-9.40363563474387|-9.382526|-8.78756958424508|-8.78692778993435|-8.7630847161572|-8.81952835164835|-8.81160484581498|-8.69444782608696|-8.69411982570806|-8.67680390455531|-8.7585789010989|-8.7216170678337|-8.53602919389978|-8.47580472103004|-8.65083413043478|-8.74388879120879|-8.70551203501094|-8.76553788546255|-8.63198611713666|-8.45686402569593|-8.4575130620985|-8.67084226579521|-8.45770578158458|-8.91461306306306|-8.39445128205128|-8.56625432900433|-8.39459337606838|-8.64263187772926|-8.39558290598291|-8.66351503267974|-8.5220724137931|-8.90326515837104|-8.88257200902935|-8.92310045351474|-8.90291244343891|-8.92247619047619|-8.9439425|-9.4447676056338|-8.92926530612245|-9.09472101616628|-9.06711494252874|-8.82294955156951|-8.80416935123043|-8.9650437357631|-8.92341609977324|-8.98465114155251|-8.9860502283105|-8.98527397260274|-8.98521849315068|-9.04835770114943|-9.11034490740741|-9.11007939814815|-9.08875357967668|-8.96410933940775|-8.99659520547945|-8.90608597285068|-9.00760251716247|-9.00812631578947|-8.98584520547945|-9.02905779816514|-9.04947034482759|-8.88019379310345|-9.02901605504587|-9.01052860411899|-9.00793592677346|-8.98681894977169|-9.01611582568807|-8.94374863636364|-8.90290904977375|-8.92327823129252|-9.10492476851852|-9.10674457274827|-9.05931797235023|-9.08346078886311|-9.01899295774648|-8.57635133928571|-8.85398294930875|-8.89751435185185|-9.06184553775744|-9.03454976635514|-8.54663964365256|-8.78336498855835|-8.54502739420935|-9.9146805|-8.65579117647059	0.00311663	-10.1095	-8.45748	dMean__Plasma_ti_all_ENSG00000280411_chr14:106662112:G:C	Allegbe_Harris_2025	Terminal_Ileum	Plasma	naive	Terminal_Ileum_Plasma	ge	IBDverse
dMean__Plasma_ti_all	chr10:125794381:G:A	ibd	chr10_125798316_C_T	ENSG00000188690	UROS	-0.563645	0.0563963	8.65e-20	0.862588	0.978885	chr10:125798316:C:T	10	125798316	151	37.7015	10.0492	27.0199412121212|26.4409939759036|39.8117720930233|40.7582142857143|40.7586166666667|39.747007518797|40.3544427480916|41.4678203125|42.8043548387097|47.0729224137931|41.305315625|59.0728777777778|49.9262113207547|35.7957065789474|36.0090331125828|46.0255095652174|40.4051145038168|33.9206025641026|33.0724625|33.9215916666667|16.6955047318612|33.2904528301887|17.4441389776358|15.9275461764706|51.55696|13.1520510948905|13.7201802030457|32.9637134146341|32.7654212121212|45.1740294117647|34.1106852760736|32.5226887573965|15.8477672413793|37.9802027027027|46.8104564102564|18.9779393939394|35.7925267973856|46.8459914529915|35.8147555555556|46.8351282051282|41.8301351145038|36.5334533333333|36.0501973684211|36.288940397351|36.531504|36.5310066666667|35.4646446666667|37.9980928571429|35.4844993464052|35.9313175675676|35.9221447368421|40.6636276923077|37.9830357142857|35.6912953020134|36.1580794701987|35.6888993288591|35.475067114094|36.40226|36.2487304635762|36.5112922077922|43.3183142857143|35.9628092105263|35.13828|35.334591503268|36.5311621621622|36.5332128378378|50.9790582524272|58.6783752808989|31.6391457364341|36.6900303030303|41.5235472440945|37.4369244094488|44.3108659340659|54.9306369565217|33.7717034482759|36.9186592|55.5160210526316|37.3871564885496|34.232841958042|31.7766753731343|36.2790466666667|53.1184797979798|36.7773721804511|36.5792947761194|38.004992248062|54.305824742268|41.2595847457627|53.4905721649485|33.3235779310345|55.8422010752688|33.8504594405594|35.0865420289855|58.4214123595506|34.5865142857143|55.2695425531915|35.1197934782609|76.43375|49.9978605769231|34.6758257142857|37.5321969230769|46.4440625|34.5185955882353|54.18190625|48.5144427083333|34.0771971830986|34.5733571428571|34.8255143884892|35.0595166666667|29.5409857142857|83.9963833333333|29.6311217391304|30.8762919463087|73.1034202898551|32.4930285714286|33.8804|33.8752571428571|33.5392352517986|30.0847270967742|28.8868717948718|34.5320328244275|31.2727013888889|31.6508524822695|31.9147553191489|33.0214843971631|32.5792867132867|32.1585557142857|31.9386014184397|36.0056092307692|35.0797364341085|31.9312553191489|31.7065021126761|31.9056028368794|33.0429737588653|32.1655314285714|34.3598060606061|35.7291908396947|35.7290946564885|36.2830341085271|35.4737663636364|32.4222516129032|35.5835426086957|35.1706223214286|41.4479|35.4811333333333|31.3203548387097|31.573312195122|30.8240380952381|31.9987182539683|34.3678789473684|34.0892260869565|34.1931235294118	0.0665511	16.5035	58.777	dMean__Plasma_ti_all_ENSG00000188690_chr10:125798316:C:T	Allegbe_Harris_2025	Terminal_Ileum	Plasma	naive	Terminal_Ileum_Plasma	ge	IBDverse
dMean__Plasma_ti_all	chr12:57441402:G:A	uc	chr12_57455985_C_G	ENSG00000185633	NDUFA4L2	0.284099	0.0632704	1.12e-05	0.892497	0.950465	chr12:57455985:C:G	12	57455985	37	-6.30722	0.642812	-7.70822889518414|-7.41625214899713|-7.58716187683284|-7.38392|-6.55176875|-6.60173718592965|-6.53568034825871|-6.66823401015229|-6.6016351758794|-6.55620847880299|-6.4850099009901|-6.49969702970297|-6.11044678899083|-6.31423870192308|-6.34890966183575|-6.28392870813397|-6.33001542168675|-6.18375841346154|-6.29968057553957|-6.26277857142857|-6.19313647058824|-6.16322646370023|-6.19108541176471|-6.22556501182033|-6.1511191588785|-6.16231756440281|-5.83055309734513|-7.64330074074074|-5.70172665289256|-5.62788020408163|-4.64706767676768|-5.62744489795918|-5.65042418032787|-6.04162334152334|-5.34579061784897|-5.73937515151515|-5.69624328657315	0.0173733	-7.64979	-5.27592	dMean__Plasma_ti_all_ENSG00000185633_chr12:57455985:C:G	Allegbe_Harris_2025	Terminal_Ileum	Plasma	naive	Terminal_Ileum_Plasma	ge	IBDverse
dMean__Plasma_ti_all	chr7:75073650:C:T	cd	chr7_75045052_G_C	ENSG00000174428	GTF2IRD2B	0.29438	0.0534549	9.65e-08	0.965328	0.759618	chr7:75045052:G:C	7	75045052	16	4.28035	0.200777	4.52358113207547|4.55556979332273|4.56403534883721|4.38249451410658|4.34666306729264|3.80787917329094|4.2916747217806|4.28538142857143|4.01106727828746|4.2644477093207|4.29044825396825|4.27121777777778|4.27880238473768|4.2995649068323|4.3097771875|4.00306514382403	0.0125486	3.88107	4.56086	dMean__Plasma_ti_all_ENSG00000174428_chr7:75045052:G:C	Allegbe_Harris_2025	Terminal_Ileum	Plasma	naive	Terminal_Ileum_Plasma	ge	IBDverse
dMean__Plasma_ti_all	chr17:56822584:G:A	ibd	chr17_56801221_A_T	ENSG00000153933	DGKE	-0.290625	0.0590262	1.61e-06	0.873307	1	chr17:56801221:A:T	17	56801221	63	-8.20759	1.33381	-7.14690640394089|-7.08842195121951|-7.07064160583942|-6.97354901960784|-7.28344411027569|-6.40962830188679|-5.72342863340564|-5.85430507726269|-5.93058681318681|-5.91842631578947|-5.90296892778994|-6.3252037470726|-5.90050877192982|-5.93975143487859|-5.11070303030303|-5.19538685831622|-8.80798304093567|-8.85035327635328|-7.01876853932584|-8.84853144475921|-8.85095868945869|-8.85081851851852|-8.87603857142857|-11.0307174545455|-8.84660398860399|-10.6769602112676|-8.89762865329513|-8.87188485714286|-8.89530769230769|-8.89751661891117|-8.87220285714286|-8.89740573065903|-8.85406779661017|-8.82843484419264|-8.87958831908832|-8.8799415954416|-8.90307386363636|-8.89924171428571|-8.86332670454545|-8.93917435897436|-8.91266136363636|-8.93808725212465|-8.93858176638177|-8.96438285714286|-8.93855612535613|-8.80116515580737|-8.46475924932976|-8.43441711229946|-8.86753285714286|-8.83528660968661|-8.86154285714286|-8.91945316091954|-8.84192108262108|-8.7853507082153|-8.7042941011236|-10.9109913669065|-8.52869808219178|-8.01902368421053|-8.98460857142857|-8.59122010869565|-7.92372584856397|-9.48173885350319|-7.6198391959799	0.0211716	-10.7823	-5.48581	dMean__Plasma_ti_all_ENSG00000153933_chr17:56801221:A:T	Allegbe_Harris_2025	Terminal_Ileum	Plasma	naive	Terminal_Ileum_Plasma	ge	IBDverse
dMean__Plasma_ti_all	chr1:2566588:A:G	ibd	chr1_2540642_T_C	ENSG00000238164	TNFRSF14-AS1	-0.313765	0.0669681	4.76e-06	0.896114	0.878645	chr1:2540642:T:C	1	2540642	66	6.58291	0.518772	7.18431212814645|7.20046880733945|7.10677647058823|7.08273182844244|7.15093590909091|7.0461804494382|7.17105720823799|6.88661590909091|6.68194052863436|6.50066951754386|6.48069115044248|6.47839911504425|6.52442004454343|6.48138053097345|6.67320353982301|6.69957276785714|6.67855739910314|5.65396260504202|6.0285170212766|6.14723516949153|6.50549234135667|6.2944623655914|6.23562931034483|6.32312607758621|6.28476744186047|6.33150434782609|6.20275870967742|6.20396774193548|6.13824017278618|6.23908531317495|6.11182580645161|6.32396383442266|6.09000882352941|6.2577012987013|6.43767347826087|6.42847382978723|6.45984615384615|6.4299314893617|6.4301014893617|6.45592292576419|6.60054901098901|6.58585087719298|6.28863728813559|6.50868700265252|6.38641360691145|6.34435726495726|6.43565254691689|6.22486853448276|6.20507607758621|6.0507891440501|6.10112631578947|6.2432885032538|6.1020529661017|6.25539673913043|5.97316762886598|6.63302505494506|7.06538790322581|7.04269680851064|7.17744823848238|7.19754755434783|7.03655664893617|7.02722526315789|7.06994228723404|7.28707205479452|7.28700410958904|9.29991888111888	0.00786018	6.00776	7.28703	dMean__Plasma_ti_all_ENSG00000238164_chr1:2540642:T:C	Allegbe_Harris_2025	Terminal_Ileum	Plasma	naive	Terminal_Ileum_Plasma	ge	IBDverse
dMean__Plasma_ti_all	chr7:75073650:C:T	uc	chr7_75045052_G_C	ENSG00000174428	GTF2IRD2B	0.29438	0.0534549	9.65e-08	0.932907	1	chr7:75045052:G:C	7	75045052	16	5.16351	0.372764	5.84755609756098|5.7309068|5.67206705202312|5.07446733212341|5.08702875457875|4.30010053859964|5.02693370577281|4.99037024029575|4.85784814814815|5.16136787762906|5.19804307692308|5.1648122840691|5.19568861003861|5.32484576923077|5.1460026119403|4.83806032719836	0.0232977	4.50184	5.80381	dMean__Plasma_ti_all_ENSG00000174428_chr7:75045052:G:C	Allegbe_Harris_2025	Terminal_Ileum	Plasma	naive	Terminal_Ileum_Plasma	ge	IBDverse
dMean__Plasma_ti_all	chr14:103440949:G:A	cd	chr14_103521843_G_T	ENSG00000075413	MARK3	-0.212303	0.033594	1.33e-09	0.865139	0.901011	chr14:103521843:G:T	14	103521843	99	-2.85318	0.111117	-2.9583795|-2.90580745814307|-2.78362227011494|-2.79898497109827|-2.80775231884058|-2.68603689839572|-2.80832188405797|-2.80831|-2.83456382054993|-2.85653760932945|-2.83459073806078|-2.85229184861718|-2.81589275362319|-2.8529730713246|-2.83746139332366|-2.82634834054834|-2.81998834532374|-2.81991309352518|-2.81597155172414|-2.82813823953824|-2.67840655737705|-2.82913939393939|-2.83731823444284|-2.59633071808511|-2.80800716332378|-2.80415493562232|-2.82375821325648|-2.8348225251076|-2.82934892703863|-2.80604|-2.82928583690987|-2.79916804564907|-2.80675007153076|-2.80662861230329|-2.80823848354793|-2.78447535410765|-2.77164245416079|-2.64700857908847|-2.67939539918809|-2.828591|-2.82347011494253|-2.79541483516484|-2.79603911806543|-2.82036456241033|-2.82441681034483|-2.84970448625181|-2.84593189655172|-2.82851911554922|-2.83172371428571|-2.85162814285714|-2.85528025936599|-2.831709|-2.82776019971469|-2.85287769784173|-2.8719368115942|-2.83512217453505|-2.86766859623734|-2.70048419618529|-2.87995610465116|-2.8439068866571|-2.88004186046512|-2.85615619596542|-2.84938563218391|-2.88594264919942|-2.87390246376812|-2.86544985549133|-2.87340942028986|-2.84949856321839|-2.84940862068966|-2.88595429403202|-2.85347438848921|-2.89015743440233|-3.01174477172312|-2.87357173913043|-2.87362260869565|-2.83310942857143|-2.84446389684814|-2.84435458452722|-2.85264798850575|-2.89944350927247|-2.84395951359084|-2.83987842857143|-2.86035352517986|-2.84314406294707|-2.92807833572453|-3.12210867647059|-2.93259334298119|-2.89544676258993|-2.90958976945245|-2.96225014492754|-2.95448872620791|-2.93265918958032|-2.94577167883212|-2.94350787172012|-2.8971631276901|-2.80698331015299|-2.93830203784571|-2.96858859649123|-3.69977886497065	0.00112239	-2.99232	-2.67885	dMean__Plasma_ti_all_ENSG00000075413_chr14:103521843:G:T	Allegbe_Harris_2025	Terminal_Ileum	Plasma	naive	Terminal_Ileum_Plasma	ge	IBDverse
dMean__Plasma_ti_all	chr16:30471173:T:C	ibd	chr16_30474072_G_C	ENSG00000005844	ITGAL	0.346621	0.0368833	5.53e-18	0.994175	0.99831	chr16:30474072:G:C	16	30474072	14	-7.84608	0.792622	-7.0075930875576|-7.61134734411085|-7.46232549019608|-7.44618043478261|-7.46363703703704|-7.568153930131|-7.08324318181818|-7.01932657657658|-7.2123441108545|-8.30523684210526|-8.3703469273743|-9.20545213414634|-9.00604220183486|-9.08391925465838	0.0566159	-9.16595	-7.01141	dMean__Plasma_ti_all_ENSG00000005844_chr16:30474072:G:C	Allegbe_Harris_2025	Terminal_Ileum	Plasma	naive	Terminal_Ileum_Plasma	ge	IBDverse
dMean__Plasma_ti_all	chr7:2763876:C:T	uc	chr7_2738191_A_G	ENSG00000146535	GNA12	0.284506	0.0560713	7.98e-07	0.808864	1	chr7:2738191:A:G	7	2738191	116	-2.8304	0.148361	-3.00883083219645|-2.85685832335329|-2.88732350119904|-2.86104263093788|-2.98595639534884|-2.96265819861432|-2.98029569767442|-2.9698852838934|-2.97275543981481|-2.96939421965318|-2.98296469221835|-2.84168516746412|-3.0125191314554|-2.8766396073903|-2.97710938586327|-2.95633555811277|-2.95328050749712|-2.93185960874568|-2.9532324137931|-2.96782613122172|-3.00407854710556|-3.25894810996564|-3.03724077777778|-2.87608226872247|-2.86257641921397|-2.96362229654404|-2.72430760043431|-2.79753917748918|-2.73912343412527|-2.88109534368071|-2.75190592105263|-2.65912316561845|-2.58413041065483|-2.70584807692308|-2.72088150537634|-2.73399134199134|-2.57903579849946|-2.64898106575964|-2.73877573770492|-2.54671101694915|-2.55442879914984|-2.52985863157895|-2.6122204496788|-2.42897029063509|-2.53231181525242|-2.68039337676439|-2.50481700534759|-2.49158436170213|-2.75951414581066|-2.77848568257492|-2.83487680355161|-2.91668392070485|-2.85243392070485|-3.04618596087457|-2.804001323043|-3.28677105943152|-2.85711640798226|-2.65130862445415|-2.98778445475638|-2.82160941704036|-2.69721300904977|-2.8326157354618|-2.86316015981735|-2.86650457142857|-2.88867764976959|-2.69729875565611|-2.68477727272727|-2.73174192439863|-2.86355787671233|-2.86596708571429|-2.85272946530148|-2.8598070695553|-2.89553545034642|-2.68547934165721|-2.87448545454546|-2.86308233970754|-2.88412736602052|-2.85702880562061|-2.70083353010626|-2.85798080684597|-2.86774564417178|-2.86401654411765|-2.86756122699386|-2.87795517241379|-2.88840828182942|-2.92799298245614|-2.87427896678967|-2.86718969325153|-2.88496197530864|-2.88216522811344|-2.90612251243781|-2.78473420738975|-2.89528674101611|-2.89889143920596|-2.90257677018634|-2.7881977326969|-2.88101985203453|-2.8844287654321|-2.85991260709914|-2.84133312883436|-2.82873711843712|-3.03221102661597|-3.02827050632911|-2.83230599022005|-2.90676338729763|-2.82543329268293|-2.83359404466501|-2.91241654228856|-2.79828528347407|-2.8432472887768|-2.58446049079755|-2.46591483578709|-2.57735165876777|-2.83651747815231|-2.91086725663717|-2.68897924297924	0.00127898	-3.03836	-2.50316	dMean__Plasma_ti_all_ENSG00000146535_chr7:2738191:A:G	Allegbe_Harris_2025	Terminal_Ileum	Plasma	naive	Terminal_Ileum_Plasma	ge	IBDverse
dMean__Plasma_ti_all	chr12:57441402:G:A	uc	chr12_57455985_C_G	ENSG00000185633	NDUFA4L2	0.284099	0.0632704	1.12e-05	0.892497	1	chr12:57455985:C:G	12	57455985	37	-6.30722	0.642812	-7.70822889518414|-7.41625214899713|-7.58716187683284|-7.38392|-6.55176875|-6.60173718592965|-6.53568034825871|-6.66823401015229|-6.6016351758794|-6.55620847880299|-6.4850099009901|-6.49969702970297|-6.11044678899083|-6.31423870192308|-6.34890966183575|-6.28392870813397|-6.33001542168675|-6.18375841346154|-6.29968057553957|-6.26277857142857|-6.19313647058824|-6.16322646370023|-6.19108541176471|-6.22556501182033|-6.1511191588785|-6.16231756440281|-5.83055309734513|-7.64330074074074|-5.70172665289256|-5.62788020408163|-4.64706767676768|-5.62744489795918|-5.65042418032787|-6.04162334152334|-5.34579061784897|-5.73937515151515|-5.69624328657315	0.0173733	-7.64979	-5.27592	dMean__Plasma_ti_all_ENSG00000185633_chr12:57455985:C:G	Allegbe_Harris_2025	Terminal_Ileum	Plasma	naive	Terminal_Ileum_Plasma	ge	IBDverse
dMean__Plasma_ti_all	chr10:125794381:G:A	ibd	chr10_125778731_C_G	ENSG00000089876	DHX32	-0.367329	0.0561153	3.75e-10	0.837518	1	chr10:125778731:C:G	10	125778731	151	25.9609	6.59207	16.4606496969697|15.4193030120482|28.4669426356589|29.1531238095238|29.1528119047619|26.8124060150376|27.2173603053435|28.20384375|29.1161451612903|30.7205060344828|27.8548671875|39.5955477777778|33.6670188679245|23.4212960526316|23.3010582781457|31.0296808695652|27.2279633587786|22.8724192307692|22.30140375|22.8732051282051|11.2532940063091|22.4513377358491|11.3370709265176|10.6269794117647|30.447593|8.48025450121655|8.84628172588832|21.2543676829268|21.1274848484848|29.0531294117647|21.0972742331288|21.1976017751479|10.1400229885057|23.3644425675676|29.6393247863248|11.5015259259259|22.662054248366|29.627764957265|22.6548215686275|29.6275|26.4597374045802|23.1083773333333|22.8040644736842|22.9550039735099|23.1073933333333|23.1071453333333|23.237024|24.8980971428571|22.5457581699346|23.5354695945946|22.5872368421053|26.9081769230769|24.882255|23.3786395973154|22.735101986755|23.3796201342282|23.4712429530201|22.888712|22.8848715231788|22.1154246753247|27.2449706349206|22.5856328947368|23.2145286666667|22.3866418300654|23.1472283783784|23.1483736486486|33.9317766990291|40.5442471910112|21.5753984496124|27.4879712121212|27.299737007874|28.141157480315|38.1557065934066|38.879347826087|24.3353227586207|28.236848|36.4979410526316|26.8638381679389|24.5993181818182|20.6695074626866|26.0698022222222|35.0149353535353|26.4705819548872|26.2532485074627|27.2827906976744|35.6615639175258|29.5710593220339|35.701175257732|24.2520013793103|37.2080752688172|24.7604944055944|25.6478637681159|38.573002247191|25.2818464285714|36.760929787234|25.6164913043478|50.9642058823529|33.2967932692308|25.3351478571429|27.0828692307692|30.9566196428571|26.42715|36.1171895833333|35.5048604166667|24.9115302816901|25.2681692857143|25.4558381294964|25.6407282608696|20.7522751552795|54.0622916666667|20.8442440993789|22.6985187919463|46.9968072463768|24.22684|24.2275807142857|24.2420542857143|24.1109856115108|21.946224516129|22.0042467948718|26.2010396946565|23.8853888888889|24.1494468085106|24.3308567375887|24.037970212766|23.7691447552448|24.5223071428571|24.3951326241135|26.1573153846154|26.6887813953488|24.4031475177305|24.2317478873239|24.3395631205674|24.0874822695035|24.558625|26.0307878787879|25.9373511450382|25.9367541984733|26.3388720930233|27.077|23.4436967741935|25.5953304347826|26.6993035714286|31.3684315789474|26.8751981981982|23.8368032258065|24.0320455284553|23.4585198412698|23.0231079365079|25.9943622807018|25.7577791304348|24.5418773109244	0.0436561	11.0967	39.8327	dMean__Plasma_ti_all_ENSG00000089876_chr10:125778731:C:G	Allegbe_Harris_2025	Terminal_Ileum	Plasma	naive	Terminal_Ileum_Plasma	ge	IBDverse
dMean__Plasma_ti_all	chr14:103440949:G:A	uc	chr14_103521843_G_T	ENSG00000075413	MARK3	-0.212303	0.033594	1.33e-09	0.920688	0.901011	chr14:103521843:G:T	14	103521843	99	-4.40148	0.239538	-4.81037317073171|-4.60027831325301|-4.40318431818182|-4.40204|-4.40306613636364|-4.25668559322034|-4.35447662921348|-4.36426554054054|-4.46169384965831|-4.44350294784581|-4.46173621867882|-4.44336621315193|-4.43599543378996|-4.40447752808989|-4.39328292134831|-4.47182511415525|-4.3650153674833|-4.42401715575621|-4.40430606741573|-4.40426921348315|-4.0508132231405|-4.40582831460674|-4.43571696832579|-4.41728665158371|-4.43436425339366|-4.4547825|-3.6905615819209|-4.4202937360179|-4.48461428571429|-4.45553648648649|-4.48451428571429|-4.44947120181406|-4.42870948081264|-4.44860181405896|-4.45115351473923|-4.40771210762332|-4.29998796498906|-4.03817668711656|-4.1251525|-4.45949031531531|-4.35728425720621|-3.35265568369028|-4.32954955947137|-4.39774966442953|-4.39774966442953|-4.40524787472036|-4.401708|-4.41601759465479|-4.42456830357143|-4.44574543429844|-4.45295393258427|-4.40488066666667|-4.39525476718403|-4.37693156732892|-4.41344409799555|-4.35549538461538|-4.42312276785714|-3.97225531062124|-4.36433876651982|-4.32795436681223|-4.36446872246696|-4.32788733624454|-4.33007074235808|-4.36705418502203|-4.37746732891832|-4.36760198237885|-4.39612527716186|-4.33971772428884|-4.34909736842105|-4.39612106430155|-4.36820418502203|-4.39611529933481|-4.97560754257908|-4.4159565701559|-4.41603474387528|-4.36823039647577|-4.35402587719298|-4.36342747252747|-4.39257300884956|-4.30616504237288|-4.34995120350109|-4.34992319474836|-4.34049279475983|-4.36781912087912|-4.535268|-4.74951655480984|-4.62653424657534|-4.39374563318777|-4.38968543478261|-4.4433752173913|-4.49424454342984|-4.41496187363834|-4.43484307692308|-4.41848227571116|-4.40900152838428|-4.11042973523422|-4.46595907079646|-4.53239866071429|-5.98287025316456	0.00241958	-4.78299	-4.00192	dMean__Plasma_ti_all_ENSG00000075413_chr14:103521843:G:T	Allegbe_Harris_2025	Terminal_Ileum	Plasma	naive	Terminal_Ileum_Plasma	ge	IBDverse
dMean__Plasma_ti_all	chr7:99143420:T:C	uc	chr7_99157649_G_T	ENSG00000198742	SMURF1	-0.550776	0.115108	3.05e-06	0.83971	0.642021	chr7:99157649:G:T	7	99157649	16	5.00674	0.0726554	4.96341208295762|4.95271070143885|5.02068368277119|4.95302338129496|4.98545833333333|5.15676757263355|4.99044605621034|5.01180282331512|4.95933603603604|4.98111131221719|5.00816615104641|5.19796872037915|4.99028105167724|4.9504523381295|4.94428481581312|5.04194133822181	0.00454096	4.9466	5.18252	dMean__Plasma_ti_all_ENSG00000198742_chr7:99157649:G:T	Allegbe_Harris_2025	Terminal_Ileum	Plasma	naive	Terminal_Ileum_Plasma	ge	IBDverse
dMean__Plasma_ti_all	chr11:2299865:C:A	cd	chr11_2298301_A_T	ENSG00000110665	C11orf21	-0.506276	0.0742916	8.06e-11	0.922323	0.817127	chr11:2298301:A:T	11	2298301	7	9.98154	0.710637	10.3985712328767|10.3985712328767|9.73607307692308|10.3519022727273|8.62063583815029|9.65719476744186|10.7078453900709	0.10152	8.77612	10.6615	dMean__Plasma_ti_all_ENSG00000110665_chr11:2298301:A:T	Allegbe_Harris_2025	Terminal_Ileum	Plasma	naive	Terminal_Ileum_Plasma	ge	IBDverse
dMean__Plasma_ti_all	chr5:96970610:A:AT	ibd	chr5_96916728_G_A	ENSG00000164308	ERAP2	0.822137	0.0333306	8.77e-67	0.9086	0.972653	chr5:96916728:G:A	5	96916728	250	15.1591	0.603386	14.9344642857143|14.8830083682008|14.8861889121339|14.8659360416667|16.0168808080808|16.269539503386|16.3062533936652|14.3445176470588|16.3062533936652|16.2618610859728|16.3062533936652|16.3418514739229|15.7370930131004|16.3307488687783|16.2324459459459|16.2708306997743|16.2694446952596|16.2694446952596|15.9016001992032|16.2693566591422|16.1599069506726|16.2696072234763|16.3097352941176|15.8079429824561|16.3828590909091|16.1178333333333|15.6377388286334|16.3118416289593|16.3649648526077|16.3456494331066|16.3828613636364|16.3475659863946|16.3483160997732|15.3049129511677|14.6957477678571|14.4530652747253|14.5931991150442|14.5289515418502|14.7117331096197|15.3526045627376|14.5305259593679|14.7573914988814|14.7244508928571|14.7574127516779|14.7574541387025|14.7341160714286|13.5173237704918|14.7242379464286|14.7904596412556|14.7577046979866|14.6284235033259|14.6602622222222|15.1257947565543|14.6920881959911|14.6919741648107|15.2686491493384|14.6596511111111|14.692893986637|14.7251785714286|14.6384068181818|14.725046875|14.7248325892857|15.2977821969697|15.2977623106061|14.7250959821429|14.7247633928571|14.7247633928571|14.7209977678571|14.7591780760626|15.3101212121212|14.7265834821429|14.7264196428571|14.6610697777778|14.6608955555556|14.7589700223714|15.2416250943396|14.692995545657|14.7269852678571|14.4663131868132|14.6918240534521|14.6600555555556|14.691825389755|14.7247924107143|14.6591755555556|14.6590911111111|15.2625275142315|14.278145021645|14.6591288888889|14.7046755011136|14.8111367117117|14.8111367117117|14.8783731981982|14.9044119638826|14.9045598194131|14.870990990991|14.7715310961969|14.7711387024609|14.7382142857143|15.2226986817326|14.7253630289532|14.7370379464286|14.8041479820628|15.3693538461538|14.7711044742729|14.7385580357143|14.8047766816143|14.806202690583|14.772629753915|14.3894618736383|15.2256064030132|14.8380458426966|14.8383370786517|14.8050134529148|14.8378141573034|15.3694705882353|14.8794337837838|15.3699590132827|15.5413497164461|15.5670928030303|15.2914798479087|15.4173726235741|15.3984498098859|14.8474943820225|14.8464359550562|14.9118927437642|15.4269619047619|15.0782124711316|14.8857849099099|15.5159283524904|14.8127376681614|14.3929215686275|15.0741616628176|15.5161973180077|15.4871128107075|15.4568255725191|14.425892139738|15.4517036328872|14.980387755102|14.7531086474501|15.8940945945946|15.7153148854962|15.7153148854962|15.3261423220974|15.7152595419847|15.6853266666667|15.7466353728489|14.6807807606264|15.6552756653992|15.2974685981308|15.6556216730038|15.2125178438662|15.6261859582543|15.7489112810707|15.7457852772467|15.7447571701721|15.2689552238806|15.68538|14.8374763636364|15.7756436781609|15.7752107279693|15.6857853333333|15.654274904943|14.5828631111111|15.6858438095238|14.1749719222462|14.6480066964286|15.3494874531835|15.331138576779|15.3263097378277|14.3840857142857|15.6213168880455|15.3935446728972|14.4779586056645|15.6514847908745|16.6521677354709|15.5858925714286|15.7112328244275|15.7111106870229|15.7415009560229|15.6217381404175|15.6828076190476|15.2359962756052|15.5618117202268|14.4191344902386|14.1430370212766|14.4509180434783|14.4799095860566|14.514884279476|14.4444456521739|14.0264071729958|15.2979364485981|14.484165577342|15.5420988679245|15.5693950850662|14.447562173913|15.6312151802657|14.487682788671|15.6467912713472|15.661030418251|15.6312523719165|15.2448249534451|15.6009829545455|15.6267182163188|14.3540421166307|14.3935844155844|14.3103268817204|15.4743618421053|15.0874114391144|14.597494|14.3721079913607|15.4690477443609|15.5540775047259|15.4957080979284|14.2752296137339|15.0542957642726|14.2154081196581|15.3793102803738|14.5322756637168|15.3789598130841|15.1004594095941|14.5654509977827|14.4711711229947|13.8599125|15.4774196597353|15.1652076350093|15.6385988483685|15.2468123364486|15.4244426136364|13.7950165492958|15.2208169172932|15.0268713636364|15.2408168224299|15.2411607476636|14.9442373033708|14.6463202173913|15.5957191650854|14.9453820224719|15.7280403846154|14.7253716775599|14.9323698660714|14.931596875|15.6592896226415|14.5101774891775|15.6750396226415|15.4949322033898|15.7490752380952|15.6928775894539|14.8003789587852|14.4762668094218|16.7334584677419	0.00241354	14.2289	16.3471	dMean__Plasma_ti_all_ENSG00000164308_chr5:96916728:G:A	Allegbe_Harris_2025	Terminal_Ileum	Plasma	naive	Terminal_Ileum_Plasma	ge	IBDverse
dMean__Plasma_ti_all	chr1:25386842:AACACAC:A	cd	chr1_25257119_C_G	ENSG00000187010	RHD	-1.00101	0.0493539	2.69e-53	0.998997	0.95365	chr1:25257119:C:G	1	25257119	8	13.6517	0.796056	14.1122658227848|14.0789507735584|14.0741114345114|13.8798266556291|14.282744500846|13.5442649746193|13.4193756260434|11.8222022653722	0.099507	12.1017	14.2529	dMean__Plasma_ti_all_ENSG00000187010_chr1:25257119:C:G	Allegbe_Harris_2025	Terminal_Ileum	Plasma	naive	Terminal_Ileum_Plasma	ge	IBDverse
dMean__Plasma_ti_all	chr10:125794381:G:A	ibd	chr10_125778731_C_G	ENSG00000089876	DHX32	-0.367329	0.0561153	3.75e-10	0.837518	0.948902	chr10:125778731:C:G	10	125778731	151	25.9609	6.59207	16.4606496969697|15.4193030120482|28.4669426356589|29.1531238095238|29.1528119047619|26.8124060150376|27.2173603053435|28.20384375|29.1161451612903|30.7205060344828|27.8548671875|39.5955477777778|33.6670188679245|23.4212960526316|23.3010582781457|31.0296808695652|27.2279633587786|22.8724192307692|22.30140375|22.8732051282051|11.2532940063091|22.4513377358491|11.3370709265176|10.6269794117647|30.447593|8.48025450121655|8.84628172588832|21.2543676829268|21.1274848484848|29.0531294117647|21.0972742331288|21.1976017751479|10.1400229885057|23.3644425675676|29.6393247863248|11.5015259259259|22.662054248366|29.627764957265|22.6548215686275|29.6275|26.4597374045802|23.1083773333333|22.8040644736842|22.9550039735099|23.1073933333333|23.1071453333333|23.237024|24.8980971428571|22.5457581699346|23.5354695945946|22.5872368421053|26.9081769230769|24.882255|23.3786395973154|22.735101986755|23.3796201342282|23.4712429530201|22.888712|22.8848715231788|22.1154246753247|27.2449706349206|22.5856328947368|23.2145286666667|22.3866418300654|23.1472283783784|23.1483736486486|33.9317766990291|40.5442471910112|21.5753984496124|27.4879712121212|27.299737007874|28.141157480315|38.1557065934066|38.879347826087|24.3353227586207|28.236848|36.4979410526316|26.8638381679389|24.5993181818182|20.6695074626866|26.0698022222222|35.0149353535353|26.4705819548872|26.2532485074627|27.2827906976744|35.6615639175258|29.5710593220339|35.701175257732|24.2520013793103|37.2080752688172|24.7604944055944|25.6478637681159|38.573002247191|25.2818464285714|36.760929787234|25.6164913043478|50.9642058823529|33.2967932692308|25.3351478571429|27.0828692307692|30.9566196428571|26.42715|36.1171895833333|35.5048604166667|24.9115302816901|25.2681692857143|25.4558381294964|25.6407282608696|20.7522751552795|54.0622916666667|20.8442440993789|22.6985187919463|46.9968072463768|24.22684|24.2275807142857|24.2420542857143|24.1109856115108|21.946224516129|22.0042467948718|26.2010396946565|23.8853888888889|24.1494468085106|24.3308567375887|24.037970212766|23.7691447552448|24.5223071428571|24.3951326241135|26.1573153846154|26.6887813953488|24.4031475177305|24.2317478873239|24.3395631205674|24.0874822695035|24.558625|26.0307878787879|25.9373511450382|25.9367541984733|26.3388720930233|27.077|23.4436967741935|25.5953304347826|26.6993035714286|31.3684315789474|26.8751981981982|23.8368032258065|24.0320455284553|23.4585198412698|23.0231079365079|25.9943622807018|25.7577791304348|24.5418773109244	0.0436561	11.0967	39.8327	dMean__Plasma_ti_all_ENSG00000089876_chr10:125778731:C:G	Allegbe_Harris_2025	Terminal_Ileum	Plasma	naive	Terminal_Ileum_Plasma	ge	IBDverse
dMean__Plasma_ti_all	chr10:35241532:G:A	cd	chr10_35256464_T_C	ENSG00000230534	ENSG00000230534	0.328862	0.0714618	6.89e-06	0.931503	0.997118	chr10:35256464:T:C	10	35256464	307	2.16349	0.214441	1.99221237585943|2.02150338600451|2.02515146948003|1.99475210526316|2.01407790262172|1.99798587360595|2.0186984973704|2.00020533433509|2.02339939804364|2.02783205128205|2.03251300075586|2.03256538170824|2.00382467924528|2.0313499244713|2.03275313681028|2.03206482602118|2.02663909433962|2.02568239757208|2.02222138554217|2.02324717407686|1.99757400150716|1.9880012066365|2.0240572720422|2.01929037593985|2.02089796839729|1.99396112781955|1.99875870384326|2.03174479638009|2.02299939759036|1.99856636904762|1.99908990203466|2.02221876412962|2.01610045045045|1.99908990203466|2.02252740963855|1.9943530075188|2.01823701201201|2.00202936802974|2.02302082706767|1.99214115442279|2.00179351921628|2.02720648078372|2.00136495855313|2.02175909774436|1.90471784638554|1.98647919876733|2.02718583270535|2.02379187358917|1.99738270676692|2.02405869074492|1.99902730682671|2.0282665158371|2.02527786144578|1.99838653122649|1.99573140495868|2.02884958553127|2.00043995485327|2.02822592313489|1.99481964418087|1.99796093163035|2.24852536585366|2.02447368421053|1.99856213808463|1.99871090225564|1.99943421052632|2.03300664652568|2.03743419062027|2.03283081570997|2.00677750943396|2.00942252456538|1.9887335078534|2.03502622826909|2.00803981900453|2.03355|2.00872628398792|2.03007556561086|2.02497729323308|2.00403165033911|1.98376501128668|2.00326182228916|1.97688323036187|2.03927733433735|2.01064544770504|2.01428303167421|2.05478599545799|2.02528117913832|2.00858070306657|2.00243708708709|2.01335067873303|2.0152278824416|2.01431183119819|2.0204344620015|2.01708220211161|2.0283514739229|2.01780105580694|2.01780105580694|2.03845105421687|2.03883029389601|2.01732428355958|2.01634992458522|2.03838780120482|2.00994803266518|2.06331783536585|2.03844427710843|2.03686425884123|2.03233408408408|2.03702505643341|2.00510452186805|2.00667789317507|2.03370909774436|2.01373730218538|2.01250481927711|2.03568073739654|2.03484060150376|2.03381218045113|2.03500075244545|2.0068524024024|2.01220519578313|2.0158237704918|2.03225671641791|2.03460120754717|1.94397609502598|2.03952684766214|2.04121705660377|2.04103773584906|2.01729478001491|2.01653222641509|2.01902721088435|2.04120301886792|2.04006515837104|2.01950068027211|2.01871880664653|2.04164173584906|2.04164173584906|2.01966462585034|2.02055506807867|2.01904134542706|2.00806089258699|2.01846311413454|2.03813142426526|2.03512054176072|2.00835428571429|2.03347067669173|2.01163072289157|2.00878586466165|2.13050648298217|2.03197145003757|2.03288947368421|2.03365187969925|2.01102236445783|2.01728927492447|2.01256970610399|2.03506358164033|2.0109844126506|2.03649397590361|2.09084701886792|2.08714650638618|2.08446563909774|2.09178067924528|2.11486917859834|2.11666116138763|2.0866061746988|2.11660158371041|2.11658905660377|2.08554028614458|2.1163958490566|2.09216012084592|2.09388231292517|2.11388206480784|2.11831948640483|2.1125484186747|2.11231611445783|2.08600178571429|2.11416578749058|2.11315576488319|2.11371386586285|2.09385714285714|2.10892977443609|2.12043635676493|2.09257885196375|2.08924487179487|2.11360316503391|2.11203493975904|2.10304015151515|2.14440158371041|2.17040286576169|2.14537335849057|1.86519002849003|1.87407659269864|2.13810364041605|2.1414099702381|2.15263390334572|2.14151488095238|2.16510060195636|2.14772960725076|2.13977404063205|2.16673298192771|2.15113747161241|2.1460879245283|2.14106867559524|2.14607494339623|2.15312958490566|2.15258819076457|2.08654371822803|2.18008150943396|2.17465587349398|2.17325553047404|2.15575834575261|2.18669009826153|2.18636583522298|2.18649100529101|1.92165805981036|2.16214446969697|2.16593759398496|2.1525928304705|2.18696160849772|2.18024344879518|2.02875478927203|2.18530962850644|2.18301765151515|2.18235878787879|2.18349772727273|2.18789461713419|2.19449977186312|2.20468517110266|2.20559148288973|2.21343625954198|2.2115292143402|2.21174942791762|2.22504514154552|2.2165749235474|2.2537870696251|2.19600203773585|2.22697811059908|2.21263376822717|2.21793573068095|2.21654113149847|2.21456592818946|2.47441771771772|2.46663275991025|2.46618025430067|2.46788089622641|2.48094114832536|2.48265645669291|2.48076475216365|2.48853528018942|2.51800702314445|2.48882511848341|2.39526080760095|2.39758003169572|2.40155|2.40730835322196|2.40659340222575|2.40225023809524|2.39593243243243|2.39950832672482|2.39112742316785|2.39763549920761|2.40351135822081|2.37095366043614|2.41641031746032|2.41428802537669|2.41455154639175|2.4148013481364|2.61441224322104|2.8374636755824|2.74075381319623|2.620534184514|2.62952099173554|2.62737489677952|2.62730553261767|2.62730553261767|2.62732535094963|2.59188092485549|2.62746944673823|2.62490924092409|2.62947685950413|2.62734962840628|2.62737324525186|2.64250481727575|2.62969669421488|2.63177402812242|2.63609146644573|2.62951239669421|2.62740767960363|2.62955570247934|2.62527062706271|2.63572874896437|2.63202373862696|2.62488946502058|2.63370670529801|2.62356455070074|2.62236156378601|2.61942680921053|2.62175835390947|2.60667266775777|2.58691372867587|2.58709894394801|2.58967495934959|2.58738367181154|2.67482997481108|2.09435211598746|2.58153727714749|2.09463056426332|2.00816602254428|2.0995569520817|2.08724586939418	0.0006985	1.98747	2.63186	dMean__Plasma_ti_all_ENSG00000230534_chr10:35256464:T:C	Allegbe_Harris_2025	Terminal_Ileum	Plasma	naive	Terminal_Ileum_Plasma	ge	IBDverse
dMean__Plasma_ti_all	chr16:28485738:T:A	cd	chr16_28481189_C_A	ENSG00000196502	SULT1A1	-0.248953	0.0528701	4.29e-06	0.91591	0.998296	chr16:28481189:C:A	16	28481189	227	-2.21611	0.238504	-2.32912734864301|-2.30896725571726|-2.55045611510791|-2.53798513931889|-2.54181753112033|-2.48792123287671|-2.22482092555332|-2.34035734406439|-2.22657973523422|-2.34139959555106|-2.37972715930902|-2.40291536231884|-2.39147747834456|-2.48423121085595|-2.35760792563601|-2.41233972868217|-2.52241134676564|-2.52283463983051|-2.52730180084746|-2.40691841085271|-2.38221557692308|-2.33617938553023|-2.30693119533528|-2.28870558823529|-2.25533939393939|-2.27202076023392|-2.25107413127413|-2.49579087136929|-2.3877617965368|-2.44699557713053|-2.44964233261339|-1.43706390977444|-1.41436451612903|-1.42691809701493|-1.38252715231788|-1.46441480420248|-1.44022598870057|-2.59351042810099|-2.59325424836601|-2.50685226293103|-1.45355153550864|-2.49416466244726|-2.55678356756757|-2.39819950690335|-1.46946528846154|-1.46985288461538|-1.44846331753555|-2.38668900883219|-2.37996213307241|-1.97912839756592|-2.40664658753709|-2.39601628825271|-2.42578123138034|-2.41154272997033|-2.41320662710188|-2.41585108910891|-2.05904212598425|-2.41334243323442|-2.39349980372915|-2.41808721506442|-2.07500694444444|-2.35406013513514|-2.40527110228401|-2.40938795656466|-2.4094081934847|-2.43810019821606|-1.90958602794411|-1.9297098|-1.91508528528529|-2.37764573412698|-1.9150028|-2.36603168805528|-1.9123384|-1.92006188565697|-1.9145226|-1.91081437125749|-1.90753515936255|-2.35975369458128|-1.9294992992993|-2.36911177052423|-1.91996124497992|-1.93085201612903|-1.92202095808383|-1.92326686626747|-1.92381538461538|-2.06426846307385|-2.06418672654691|-1.99480347155256|-2.05578109452736|-2.06052709163347|-1.90913482587065|-2.06092390438247|-1.90636330365974|-1.91027869177403|-1.90837059405941|-2.05890179104478|-1.91948023833168|-2.07144885114885|-2.06350687936191|-1.91653114427861|-2.0619629258517|-1.92203090727817|-2.08163460764588|-2.0691553|-2.06709290709291|-2.07605962113659|-1.9229443012884|-1.92726587301587|-1.93236646766169|-1.92211530815109|-1.92527165510406|-2.07224463220676|-2.02145837366893|-2.07073833167825|-2.20579108485499|-2.06407475247525|-1.92183432245302|-1.92073587710605|-1.92545094152626|-1.88035729783037|-2.31214767321613|-2.30982055785124|-2.31233712512927|-2.30980061983471|-2.39828760504202|-2.42485370950888|-2.38333510074231|-2.40861173361522|-2.45034198552223|-2.39112833158447|-2.33004112903226|-2.3219416498994|-2.31871846938775|-2.27208785425101|-2.24441048387097|-2.27974903553299|-2.28409379450661|-2.2812593495935|-2.28354547304171|-2.28441415478615|-2.26719450101833|-2.26822082912032|-2.30137288481142|-2.26468734939759|-2.29317042682927|-2.28741634320735|-2.29976941896024|-2.27903111111111|-2.28671560283688|-2.30384779938588|-2.40717582184518|-2.31100291363163|-2.27400081466395|-2.29605837615622|-2.30088072164948|-2.27535878172589|-2.32961916411825|-2.30142362694301|-2.30104222451081|-2.29875843621399|-2.3065572755418|-2.30578524251806|-2.29924943357364|-2.30578524251806|-2.32252286902287|-2.30589144329897|-2.4223137088204|-2.29970463439753|-2.31055418821096|-2.24985894519131|-2.29904120082816|-2.30754855371901|-2.30531052631579|-2.29827201646091|-2.36639191709845|-2.27797336734694|-2.28684472049689|-2.29189834024896|-2.30800640495868|-2.31740185375901|-2.31709440414508|-2.30437412371134|-2.29666370217166|-2.30431618556701|-2.3012473738414|-2.30685490196078|-2.30142362694301|-2.27401853707415|-2.30391783505155|-2.31312587991718|-2.31829472595657|-2.23643643807574|-2.30736311983471|-2.31785912863071|-2.31563678756477|-2.31323964803313|-2.30767975206612|-2.31323964803313|-2.31341020833333|-2.31835809128631|-2.31576196891192|-2.31591761658031|-2.31333198757764|-2.34795581151832|-2.31473002070393|-2.31011375387797|-2.21823353293413|-2.30436237113402|-2.32288891213389|-2.30834488107549|-2.28003035343035|-2.26620289256198|-2.26640599173554|-2.247964790174|-2.2436009202454|-2.26842192347466|-2.26841302998966|-2.28150582120582|-2.30044090909091|-2.28413805309735|-2.37346479713604|-2.27447096069869|-2.22290663764962|-2.27185589519651|-2.2546013029316|-2.28191901098901|-2.25962122538293	0.00105068	-2.53104	-1.45177	dMean__Plasma_ti_all_ENSG00000196502_chr16:28481189:C:A	Allegbe_Harris_2025	Terminal_Ileum	Plasma	naive	Terminal_Ileum_Plasma	ge	IBDverse
dMean__Plasma_ti_all	chr10:35241532:G:A	ibd	chr10_35256464_T_C	ENSG00000230534	ENSG00000230534	0.328862	0.0714618	6.89e-06	0.9298	0.997118	chr10:35256464:T:C	10	35256464	307	3.19924	0.226412	3.01480462427746|3.05292954545455|3.06079271070615|3.0045530011325|2.84227695560254|2.97266703539823|3.0637259977195|3.02531056818182|3.06624606613455|3.06952659817352|3.07667585812357|3.07675514874142|3.02744321550741|3.07372262857143|3.07703935926773|3.08072213302752|3.06891062857143|3.06175389908257|3.06215507411631|3.06140136830103|3.0260053652968|2.98876371882086|3.05565870307167|3.0346397740113|3.03477220338983|3.00676678004535|3.00039909502262|3.06495290102389|3.05984419134396|2.97131991150442|3.02484868871152|3.04941397727273|3.05164295454545|3.02140353075171|3.05217772727273|3.00055373303167|2.82978073684211|2.95904340659341|3.05058696145125|3.00284327683616|3.02204778156997|3.0638986332574|3.02484202733485|3.04178687782805|2.86462661381653|2.9468|3.06038179749716|3.06334783599089|3.00171638418079|3.0602662116041|3.01096429378531|3.0666834663626|3.06329043280182|3.01459216799092|3.01169897959184|3.06987844925884|3.03145347776511|3.06543940774487|2.9767828539823|3.01164892412231|3.38517282741738|3.04932049830125|2.95182368421053|3.013929138322|3.00819852941176|3.07271780821918|3.078272|3.06545330296128|3.01471678004535|3.0313181299886|2.94455891472868|3.06644612756264|3.02575090909091|3.07353904109589|3.02910432801822|3.06243481228669|3.04318621468927|3.01513605442177|2.98575730464326|3.02654345847554|2.87893149100257|3.08095597269625|3.02621494903737|3.03515829545455|3.10924662084765|3.0552417331813|3.04130509626274|2.81652185850053|3.03375340909091|3.03887204545455|3.03060294784581|3.03750837104072|3.04629954441913|3.06336643835616|3.04738519362187|3.04391831626849|3.07970762229807|3.07446340909091|3.04666514806378|3.05563428571429|3.08311958997722|2.98830022075055|2.97807810781078|3.07969738339022|3.07263632236095|3.06923922902494|3.0728788876277|2.9724021978022|2.975799559956|3.06670419501134|3.03662431818182|3.04050784982935|3.07783811149033|3.08238952164009|3.07732673492605|3.06982519863791|3.01707381489842|3.04005517633675|2.9826190738699|3.01241592920354|3.05651541950113|2.89340972375691|3.08370877993159|3.08042437357631|3.08366590649943|2.99910454545455|3.03280953461975|3.04233826879271|3.08040318906606|3.07400727272727|3.04652155074116|3.03036700680272|3.07406284090909|3.081065261959|3.03293564131669|3.04233917995444|3.04930559360731|3.03042979452055|3.04495632839225|3.06644036281179|3.07349454545455|3.03535363636364|3.08734703196347|3.05308068571429|3.02569105322763|3.10028891509434|3.07335681818182|3.07943394077449|3.08410148232611|3.04867317351598|3.04896232876712|3.04177676537585|3.08744235159817|3.04861563926941|3.07675085324232|3.16613977142857|3.15322587968218|3.15756184510251|3.1675536|3.20735017142857|3.2076488|3.1417380952381|3.20024367160775|3.20146175799087|3.15085039817975|3.19751938426454|3.16212328767123|3.1732030927835|3.20585314285714|3.20898741418764|3.1989330672748|3.19858129988597|3.10131238938053|3.19532801822323|3.20109326484018|3.20559805714286|3.17316494845361|3.18735977272727|3.21344478808706|3.16275616438356|3.1588810718358|3.20177100456621|3.19451298405467|3.17258628571429|3.22755561861521|3.28909051428571|3.24870822857143|2.96236063348416|2.97509659090909|3.25185028248588|3.25571832579185|3.27521787330317|3.24852821670429|3.26237947845805|3.25726689576174|3.22421734693878|3.27724533029613|3.255043069874|3.24608047945205|3.18318174778761|3.25348890160183|3.25301790193843|3.2535114416476|3.17477425414365|3.30882932416953|3.30806758304696|3.30086468571429|3.22882555803571|3.32527701149425|3.32096670493685|3.31354822451317|2.91115270718232|3.28049505747126|3.04835661375661|3.21687700892857|3.31312114942529|3.31656735395189|3.05014400921659|3.30553142201835|3.30836199770379|3.3073634902411|3.31289310344828|3.3132411021814|3.32461658986175|3.34004723502304|3.33373885057471|3.35214046242775|3.35180901734104|3.34441003460208|3.37370533642691|3.35953650057937|3.42125400696864|3.27669222972973|3.37154127906977|3.35630011641444|3.36683159117305|3.36728896631824|3.36686039488966|3.60999386637459|3.59247058823529|3.61544188596491|3.51527939529675|3.547434663626|3.55866106094808|3.55874943566591|3.5667128959276|3.45192866520788|3.5643128959276|3.4183213559322|3.42278959276018|3.41915593220339|3.43082380952381|3.42864609286523|3.42402183257918|3.43289635535308|3.41510158013544|3.41320663667042|3.4190011299435|3.43086258503401|3.29827139761647|3.45201473922902|3.44001943502825|3.4365118510158|3.44075084745763|3.6238493166287|4.02031833740831|3.9005606097561|3.62751254275941|3.6404123569794|3.63628685714286|3.62789851767389|3.63619085714286|3.63621828571429|3.578982668187|3.63641771428571|3.62345102505695|3.6320399543379|3.61970466439135|3.62385990888383|3.5429574610245|3.6199465301479|3.62393485193622|3.63629988571429|3.6196928327645|3.62390740318907|3.61975244596132|3.62394988610478|3.62750809578107|3.6367048|3.63653443557583|3.63186952054795|3.62871584948689|3.62476598407281|3.62368941979522|3.62393219567691|3.61151247165533|3.57005695067265|3.57031255605381|3.56696550951848|3.57471301907969|3.72599122807018|2.86123479657388|3.48154863387978|2.86161520342612|2.69345809935205|2.86774248927039|2.86489146868251	0.0007375	2.86674	3.63629	dMean__Plasma_ti_all_ENSG00000230534_chr10:35256464:T:C	Allegbe_Harris_2025	Terminal_Ileum	Plasma	naive	Terminal_Ileum_Plasma	ge	IBDverse
dMean__Plasma_ti_all	chr8:27374501:T:C	ibd	chr8_27374501_T_C	ENSG00000120899	PTK2B	0.184812	0.0394724	4.83e-06	0.969356	0.962628	chr8:27374501:T:C	8	27374501	18	-2.81052	0.470691	-2.70426638655462|-2.89448107526882|-2.86237669491525|-2.83830735294118|-2.87383086680761|-3.35078240963855|-3.18118835489834|-3.13161472727273|-3.17116962962963|-3.27636142034549|-3.5253420233463|-3.39104990825688|-2.23359835294118|-2.21271538461538|-2.22328196721311|-2.2227018735363|-2.2460869047619|-2.25023252380952	0.0261495	-3.46827	-2.21696	dMean__Plasma_ti_all_ENSG00000120899_chr8:27374501:T:C	Allegbe_Harris_2025	Terminal_Ileum	Plasma	naive	Terminal_Ileum_Plasma	ge	IBDverse
dMean__Plasma_ti_all	chr7:73802403:T:C	uc	chr7_73798599_C_T	ENSG00000165171	METTL27	0.735734	0.0867335	2.61e-15	0.947411	0.993675	chr7:73798599:C:T	7	73798599	131	14.7912	1.47381	13.4563988038278|22.1521063829787|16.1703110565111|16.5808218829517|17.116381038961|16.5458564885496|16.1022254901961|15.7140203349282|14.8745859728507|15.5273225806452|16.4980881278539|14.1509565022422|14.1880914606742|14.0305022222222|14.5829503325942|15.8226365638767|15.1913717948718|15.7875215384615|15.8226299559471|15.8632428256071|15.1733856236786|15.8056386813187|15.681431372549|15.2133974630021|15.9252203539823|20.0928673184358|14.7396686746988|14.7475774647887|14.0173200764818|14.3500332681018|14.2952826510721|14.8088414634146|14.124872061657|14.1487282692308|14.2057112403101|14.1503918918919|14.1131211538462|14.0903032629559|14.486241749503|14.5302291089109|14.678336|14.6416715176715|14.6000242738589|14.4817111801242|14.4525743801653|14.7278089958159|12.9003035714286|14.5228663201663|14.5492624217119|14.4665269709544|19.7274202166065|20.2796134453781|14.5716354166667|14.3958397515528|14.3660260330579|14.5751883333333|14.5450463617464|14.544837006237|14.7555991561181|14.5163945720251|14.7248995789474|14.4045935281837|15.4060072687225|15.2821208791209|18.5268909722222|14.9447948717949|14.9144946695096|14.8630079229122|14.9464294871795|14.732986440678|14.8267901918977|15.5912186098655|14.9783689507495|14.9176631130064|14.5118970954357|14.8543872611465|14.7049302325581|14.8538609341826|14.5169968879668|14.85366985138|14.8535796178344|14.8536709129512|14.6432075949367|14.460468125|14.5999325678497|14.7541518987342|14.6062321428571|14.8480021231423|14.8166419491525|14.8479144373673|14.8805112765957|14.5394428274428|14.9751798715203|15.1220588235294|15.048825974026|15.2043108695652|15.2034152173913|14.9351|15.1039598272138|15.2031208695652|15.825612244898|14.8444840764331|15.2367516339869|13.9831875|13.9528575883576|13.894143153527|13.5825010141988|13.8331890269151|13.833298136646|13.7486244855967|13.7784383505155|13.8054369834711|13.7487736625514|14.6149562363239|12.4717910447761|13.6379909836066|13.5825579591837|13.5262012195122|13.1000069444444|16.607234|13.4696196319018|13.1195368525896|16.5231471947195|13.4164495918367|13.284083503055|13.3891181262729|13.3615081300813|11.3785315789474|11.3914186602871|11.3217214285714|11.3511639618138	0.0112505	11.6615	19.4273	dMean__Plasma_ti_all_ENSG00000165171_chr7:73798599:C:T	Allegbe_Harris_2025	Terminal_Ileum	Plasma	naive	Terminal_Ileum_Plasma	ge	IBDverse
dMean__Plasma_ti_all	chr17:56822584:G:A	cd	chr17_56801221_A_T	ENSG00000153933	DGKE	-0.290625	0.0590262	1.61e-06	0.893701	0.940485	chr17:56801221:A:T	17	56801221	63	-5.38111	0.394136	-5.32411743119266|-5.31307678244973|-5.2933218579235|-5.22056513761468|-5.52489391634981|-4.84435365418895|-4.54913896551724|-4.55670137457045|-4.60480716723549|-4.59761908006814|-4.59566746166951|-4.73005604203152|-4.57590476190476|-4.62320859106529|-4.52557781753131|-4.58361123188406|-6.04885582329317|-5.60735379061372|-5.25816835016835|-5.62798486486486|-5.60773736462094|-5.59754468468469|-5.60760559566787|-5.63837788104089|-5.61511392405063|-5.60491072088725|-5.63570308529945|-5.6252893115942|-5.67682363636364|-5.61525009041591|-5.61531826401447|-5.64580836363636|-5.65765342960289|-5.6152027027027|-5.61573963963964|-5.64648460144928|-5.68762613430127|-5.61213441441441|-5.62142522522523|-5.64325575539568|-5.64254820143885|-5.67472086330935|-5.65304900900901|-5.64304676258993|-5.6428654676259|-5.56776218637993|-5.44371586206896|-5.41075814751286|-5.59213783783784|-5.55768028673835|-5.56829443447038|-5.64358127272727|-5.58186025179856|-5.59788592057762|-5.46512998236332|-5.52505573770492|-5.3764677029361|-5.13866610455312|-5.87778130841122|-5.43224914089347|-5.16120238095238|-5.26018727915194|-4.96349590834697	0.00625613	-5.7732	-4.5533	dMean__Plasma_ti_all_ENSG00000153933_chr17:56801221:A:T	Allegbe_Harris_2025	Terminal_Ileum	Plasma	naive	Terminal_Ileum_Plasma	ge	IBDverse
dMean__Plasma_ti_all	chr17:56822584:G:A	cd	chr17_56801221_A_T	ENSG00000153933	DGKE	-0.290625	0.0590262	1.61e-06	0.893701	0.984383	chr17:56801221:A:T	17	56801221	63	-5.38111	0.394136	-5.32411743119266|-5.31307678244973|-5.2933218579235|-5.22056513761468|-5.52489391634981|-4.84435365418895|-4.54913896551724|-4.55670137457045|-4.60480716723549|-4.59761908006814|-4.59566746166951|-4.73005604203152|-4.57590476190476|-4.62320859106529|-4.52557781753131|-4.58361123188406|-6.04885582329317|-5.60735379061372|-5.25816835016835|-5.62798486486486|-5.60773736462094|-5.59754468468469|-5.60760559566787|-5.63837788104089|-5.61511392405063|-5.60491072088725|-5.63570308529945|-5.6252893115942|-5.67682363636364|-5.61525009041591|-5.61531826401447|-5.64580836363636|-5.65765342960289|-5.6152027027027|-5.61573963963964|-5.64648460144928|-5.68762613430127|-5.61213441441441|-5.62142522522523|-5.64325575539568|-5.64254820143885|-5.67472086330935|-5.65304900900901|-5.64304676258993|-5.6428654676259|-5.56776218637993|-5.44371586206896|-5.41075814751286|-5.59213783783784|-5.55768028673835|-5.56829443447038|-5.64358127272727|-5.58186025179856|-5.59788592057762|-5.46512998236332|-5.52505573770492|-5.3764677029361|-5.13866610455312|-5.87778130841122|-5.43224914089347|-5.16120238095238|-5.26018727915194|-4.96349590834697	0.00625613	-5.7732	-4.5533	dMean__Plasma_ti_all_ENSG00000153933_chr17:56801221:A:T	Allegbe_Harris_2025	Terminal_Ileum	Plasma	naive	Terminal_Ileum_Plasma	ge	IBDverse
dMean__Plasma_ti_all	chr14:106697560:G:T	uc	chr14_106642628_T_G	ENSG00000278473	IGHV3-41	0.408679	0.0752027	1.39e-07	0.855866	0.862113	chr14:106642628:T:G	14	106642628	159	9.0751	0.504637	11.5712966101695|10.0094543269231|9.96082368421053|9.93999045346062|9.93918472553699|9.85576723716381|9.20449099099099|9.62962679425837|9.1492358276644|9.14006281179138|9.13901065759637|9.09859819413093|9.33171296296296|9.11995837104072|9.0995920993228|9.08871331828442|9.80712895377129|9.56911021377672|9.57371852731591|9.09984650112867|9.89252334152334|9.86867647058823|9.91791379310345|10.0012873449132|9.83058780487805|9.83111317073171|9.8605195599022|9.95476543209877|9.91765024630542|9.8773931372549|9.93991259259259|9.87721421568627|9.90299262899263|9.96488292079208|9.98970719602977|9.87796314496314|9.98723374689826|9.82054794188862|10.0020049751244|9.96758064516129|9.99826691542289|9.92910544554456|9.80750488997555|9.95170223325062|9.09589795918367|9.03783963963964|8.95236085972851|8.86844080717489|9.02015148063781|8.83915|8.83883928571429|8.8389296875|8.98096507936508|8.83391163310962|8.87613146067416|8.87502696629213|8.87818558558559|8.85713842696629|8.87503378378378|8.86596853932584|8.87358851351351|8.87317432432432|8.76235945330296|8.73589201773836|8.83675112107623|8.79686830357143|8.86289013452915|8.88217370786517|8.86172466367713|8.93820907029478|8.84034080717489|8.85798831460674|8.88700629213483|8.89422696629214|8.81552160356348|8.79573888888889|8.60162713347921|8.60093588621444|8.59322838427948|8.65033032967033|8.66629735682819|8.56152434782609|8.55876797385621|8.53700130151844|8.67177758241758|8.63291466083151|8.44804139433551|8.47390343347639|8.57070934782609|8.66455230769231|8.62739737417943|8.68382158590308|8.55511409978308|8.45622269807281|8.45556274089936|8.58880653594771|8.45380899357602|8.86484774774775|8.42706773504274|8.52616774891775|8.42712051282051|8.59964759825328|8.42868162393162|8.602151416122|8.49160905172414|8.83870067873303|8.80846388261851|8.84893537414966|8.82891628959276|8.85005034013605|8.87081431818182|9.39667511737089|8.83470249433107|9.04014642032333|8.96909425287356|8.75050717488789|8.73275615212528|8.8922132118451|8.84882585034014|8.91024794520548|8.90974383561644|8.91003652968037|8.90929406392694|8.97092988505747|9.03292731481482|9.03337569444444|9.01213856812933|8.8884993166287|8.91607534246575|8.84461176470588|8.93292974828375|8.9328295194508|8.92454155251142|8.95343577981651|8.97458436781609|8.8137416091954|8.95366353211009|8.93533180778032|8.93269908466819|8.91274315068493|8.9675126146789|8.8876675|8.84651877828054|8.86582993197279|9.04898541666667|9.01782563510393|9.01469815668203|9.06097215777262|9.1959661971831|8.74572991071429|9.02227811059908|9.07554814814815|9.0936057208238|8.99629345794393|8.53835857461024|8.77090320366133|8.53794721603563|8.73049|8.64420542986425	0.00317382	8.45352	9.99842	dMean__Plasma_ti_all_ENSG00000278473_chr14:106642628:T:G	Allegbe_Harris_2025	Terminal_Ileum	Plasma	naive	Terminal_Ileum_Plasma	ge	IBDverse
dMean__Plasma_ti_all	chr6:116447754:A:G	uc	chr6_116466215_T_C	ENSG00000188820	CALHM6	0.343483	0.0694619	1.46e-06	0.985897	0.912303	chr6:116466215:T:C	6	116466215	31	7.69267	0.304408	6.62285702811245|7.1984596412556|7.73950918918919|7.78284565217391|7.78716385869565|7.74507108108108|7.76606043360434|7.80838228882834|7.58240883002207|7.70333387096774|7.64304533333333|7.64859946808511|7.82403146666667|7.6017208994709|7.68099545454545|7.61964827586207|7.78808590785908|7.86328087431694|7.82424547945206|7.86261393442623|7.92768374655647|7.92794407713499|7.90909340659341|7.88666684931507|7.92969201101928|7.9256978021978|7.08619851116625|7.90836263736264|7.05801397058823|7.8908301369863|7.93016666666667	0.00981962	6.94922	7.92981	dMean__Plasma_ti_all_ENSG00000188820_chr6:116466215:T:C	Allegbe_Harris_2025	Terminal_Ileum	Plasma	naive	Terminal_Ileum_Plasma	ge	IBDverse
dMean__Plasma_ti_all	chr5:132435113:C:T	cd	chr5_132408790_C_T	ENSG00000283782	ENSG00000283782	0.204544	0.0373537	1.13e-07	0.96713	1	chr5:132408790:C:T	5	132408790	64	1.12112	0.123237	0.998033890577508|0.996589908952959|0.986369119878604|0.984059400749064|0.985272014925373|0.985806207928197|0.998817032551098|1.01428255287009|1.02840643939394|1.02598897280967|1.00392381311228|1.00601528614458|1.00608872180451|1.00761122833459|1.00400345345345|1.00646914973664|1.00338854790419|0.980569637173775|0.996927123695976|0.992937416481069|1.06928936802974|1.06630853115727|1.01442820037106|1.05100014781966|1.0154765832106|1.04805299877601|1.10513995680346|1.08211256210078|1.01936365853659|1.01812204628502|1.08298991354467|1.03250738636364|1.08441891117479|1.03787234497505|1.08606264450867|1.11451641137856|1.11354273318872|1.07315087463557|1.10667059669303|1.137376|1.16019387116948|1.15991673953779|1.1621445625|1.42837709497207|1.21531170848268|1.21123398176292|1.23839493593655|1.26350349819059|1.27536090133983|1.29817361282367|1.29192425531915|1.26707744087326|1.2729625|1.27681783323189|1.27607615571776|1.27662684114425|1.26906984802432|1.2760652676399|1.27119173754557|1.28874040715608|1.25106299651568|1.31861656184486|1.32413557422969|1.30873947001395	0.00192558	0.984757	1.32096	dMean__Plasma_ti_all_ENSG00000283782_chr5:132408790:C:T	Allegbe_Harris_2025	Terminal_Ileum	Plasma	naive	Terminal_Ileum_Plasma	ge	IBDverse
dMean__Plasma_ti_all	chr17:56822584:G:A	ibd	chr17_56801221_A_T	ENSG00000153933	DGKE	-0.290625	0.0590262	1.61e-06	0.873307	0.940485	chr17:56801221:A:T	17	56801221	63	-8.20759	1.33381	-7.14690640394089|-7.08842195121951|-7.07064160583942|-6.97354901960784|-7.28344411027569|-6.40962830188679|-5.72342863340564|-5.85430507726269|-5.93058681318681|-5.91842631578947|-5.90296892778994|-6.3252037470726|-5.90050877192982|-5.93975143487859|-5.11070303030303|-5.19538685831622|-8.80798304093567|-8.85035327635328|-7.01876853932584|-8.84853144475921|-8.85095868945869|-8.85081851851852|-8.87603857142857|-11.0307174545455|-8.84660398860399|-10.6769602112676|-8.89762865329513|-8.87188485714286|-8.89530769230769|-8.89751661891117|-8.87220285714286|-8.89740573065903|-8.85406779661017|-8.82843484419264|-8.87958831908832|-8.8799415954416|-8.90307386363636|-8.89924171428571|-8.86332670454545|-8.93917435897436|-8.91266136363636|-8.93808725212465|-8.93858176638177|-8.96438285714286|-8.93855612535613|-8.80116515580737|-8.46475924932976|-8.43441711229946|-8.86753285714286|-8.83528660968661|-8.86154285714286|-8.91945316091954|-8.84192108262108|-8.7853507082153|-8.7042941011236|-10.9109913669065|-8.52869808219178|-8.01902368421053|-8.98460857142857|-8.59122010869565|-7.92372584856397|-9.48173885350319|-7.6198391959799	0.0211716	-10.7823	-5.48581	dMean__Plasma_ti_all_ENSG00000153933_chr17:56801221:A:T	Allegbe_Harris_2025	Terminal_Ileum	Plasma	naive	Terminal_Ileum_Plasma	ge	IBDverse
dMean__Plasma_ti_all	chr14:106697560:G:T	uc	chr14_106642628_T_G	ENSG00000278473	IGHV3-41	0.408679	0.0752027	1.39e-07	0.855866	0.949723	chr14:106642628:T:G	14	106642628	159	9.0751	0.504637	11.5712966101695|10.0094543269231|9.96082368421053|9.93999045346062|9.93918472553699|9.85576723716381|9.20449099099099|9.62962679425837|9.1492358276644|9.14006281179138|9.13901065759637|9.09859819413093|9.33171296296296|9.11995837104072|9.0995920993228|9.08871331828442|9.80712895377129|9.56911021377672|9.57371852731591|9.09984650112867|9.89252334152334|9.86867647058823|9.91791379310345|10.0012873449132|9.83058780487805|9.83111317073171|9.8605195599022|9.95476543209877|9.91765024630542|9.8773931372549|9.93991259259259|9.87721421568627|9.90299262899263|9.96488292079208|9.98970719602977|9.87796314496314|9.98723374689826|9.82054794188862|10.0020049751244|9.96758064516129|9.99826691542289|9.92910544554456|9.80750488997555|9.95170223325062|9.09589795918367|9.03783963963964|8.95236085972851|8.86844080717489|9.02015148063781|8.83915|8.83883928571429|8.8389296875|8.98096507936508|8.83391163310962|8.87613146067416|8.87502696629213|8.87818558558559|8.85713842696629|8.87503378378378|8.86596853932584|8.87358851351351|8.87317432432432|8.76235945330296|8.73589201773836|8.83675112107623|8.79686830357143|8.86289013452915|8.88217370786517|8.86172466367713|8.93820907029478|8.84034080717489|8.85798831460674|8.88700629213483|8.89422696629214|8.81552160356348|8.79573888888889|8.60162713347921|8.60093588621444|8.59322838427948|8.65033032967033|8.66629735682819|8.56152434782609|8.55876797385621|8.53700130151844|8.67177758241758|8.63291466083151|8.44804139433551|8.47390343347639|8.57070934782609|8.66455230769231|8.62739737417943|8.68382158590308|8.55511409978308|8.45622269807281|8.45556274089936|8.58880653594771|8.45380899357602|8.86484774774775|8.42706773504274|8.52616774891775|8.42712051282051|8.59964759825328|8.42868162393162|8.602151416122|8.49160905172414|8.83870067873303|8.80846388261851|8.84893537414966|8.82891628959276|8.85005034013605|8.87081431818182|9.39667511737089|8.83470249433107|9.04014642032333|8.96909425287356|8.75050717488789|8.73275615212528|8.8922132118451|8.84882585034014|8.91024794520548|8.90974383561644|8.91003652968037|8.90929406392694|8.97092988505747|9.03292731481482|9.03337569444444|9.01213856812933|8.8884993166287|8.91607534246575|8.84461176470588|8.93292974828375|8.9328295194508|8.92454155251142|8.95343577981651|8.97458436781609|8.8137416091954|8.95366353211009|8.93533180778032|8.93269908466819|8.91274315068493|8.9675126146789|8.8876675|8.84651877828054|8.86582993197279|9.04898541666667|9.01782563510393|9.01469815668203|9.06097215777262|9.1959661971831|8.74572991071429|9.02227811059908|9.07554814814815|9.0936057208238|8.99629345794393|8.53835857461024|8.77090320366133|8.53794721603563|8.73049|8.64420542986425	0.00317382	8.45352	9.99842	dMean__Plasma_ti_all_ENSG00000278473_chr14:106642628:T:G	Allegbe_Harris_2025	Terminal_Ileum	Plasma	naive	Terminal_Ileum_Plasma	ge	IBDverse
dMean__Plasma_ti_all	chr5:132435113:C:T	ibd	chr5_132271709_T_C	ENSG00000072682	P4HA2	0.400088	0.0611756	3.88e-10	0.876118	0.668751	chr5:132271709:T:C	5	132271709	64	3.90907	0.436175	4.44686565315315|4.45072446448703|4.4587083427283|4.25438717672414|4.21472109704641|4.19580652631579|4.33786398258977|4.31780449069003|4.28740963855422|4.2783862295082|4.30644095341278|4.29116413043478|4.26042663043478|4.28986391304348|4.28290498915401|4.31803665207878|4.26450551351351|3.69327833935018|4.2438|4.24875543595264|4.28817179763186|4.29601918103448|3.59886404199475|4.31129612068966|3.95671355932203|3.54128657894737|4.36254|4.26757700421941|3.45391572545613|3.46294163763066|4.3010275974026|4.20880533333333|4.34356730360934|4.2801600844773|4.3146443960827|4.30195986984816|4.35786234042553|4.3313247826087|4.27738050847458|3.09993982300885|3.07809955673759|3.0780367816092|3.07121851195748|3.07039980487805|3.47719808027923|3.60190363153233|3.57612078152753|3.43872691975841|3.53597630878438|3.38385515370705|3.47464757709251|3.56883701413428|3.56186206896552|3.5712969858156|3.5744405501331|3.57193882978723|3.58731677018634|3.57487222715173|3.55916252220249|3.74482900626679|3.63085381565907|3.56009325396825|3.55875694444444|3.53239435643564	0.00681523	3.07514	4.44851	dMean__Plasma_ti_all_ENSG00000072682_chr5:132271709:T:C	Allegbe_Harris_2025	Terminal_Ileum	Plasma	naive	Terminal_Ileum_Plasma	ge	IBDverse
dMean__Plasma_ti_all	chr7:73802403:T:C	ibd	chr7_73798599_C_T	ENSG00000165171	METTL27	0.735734	0.0867335	2.61e-15	0.81509	0.993675	chr7:73798599:C:T	7	73798599	131	23.5201	2.99847	21.3869760456274|40.9901181102362|27.3083676348548|28.0873405172414|26.1500265873016|28.0281103448276|27.1475537190083|26.7010589430894|25.68190234375|25.8788709677419|28.3378925490196|23.0340386861314|23.3840766666667|23.3841703703704|24.7252278195489|26.1217345454545|25.3009323843416|25.9325714801444|25.8398345323741|25.9424151624549|25.0944454545455|25.7762207885305|25.5240319148936|25.248901754386|25.8928043165468|28.8885401606426|23.5267788461538|23.6436967741936|22.4191388379205|22.8438224299065|23.2072151898734|24.1256622516556|22.5563341538462|22.7078354938272|22.6239104938272|22.6231574074074|22.4428837920489|22.2456|23.3544217948718|23.3686805732484|23.0067962382445|22.6451575562701|22.5551657051282|22.4908890675241|22.564664516129|23.0816154098361|20.2074685314685|22.7540674267101|22.8494973770492|22.6391753246753|31.5866786127168|32.6118108108108|23.1602152317881|22.9478237623762|22.9477115511551|23.3203013333333|23.243080730897|23.320222|23.7089966101695|23.3333993288591|23.6294841216216|22.9229245847176|25.3417655797101|25.0121043165468|30.6651988505747|23.7090305084746|23.7115186440678|23.2141294314381|23.7116237288136|23.1798986666667|23.3347805369127|24.9235967741935|23.711519661017|23.7165559322034|23.1613721854305|23.5569575757576|23.1847733333333|23.5561228956229|23.0930445544554|23.4767734899329|23.5556767676768|23.5558215488215|23.136268|22.9076722772277|23.2337797342193|23.4680134228188|23.1752216666667|23.5468316498316|23.5469865319865|23.5466925925926|23.6278388513514|23.2341262458472|23.7871054421769|23.8523195876289|23.4883702702703|23.9519965753425|24.0328900343643|23.5417677966102|24.0313862542955|23.7871959183673|25.2865760869565|23.462255033557|23.7879897959184|22.1515841584158|21.8609918566775|21.4646698717949|21.1904208860759|21.3464226837061|21.2110571428571|21.2797181528662|21.2819828025478|21.2797181528662|21.2123936507937|20.5508769230769|20.5057668711656|21.1280622222222|20.8634902821317|20.7317476635514|20.3150876923077|25.948803125|20.6477868338558|20.5171573208723|25.5434367346939|20.5439384375|20.3192679127726|20.4163260869565|20.4793208722741|15.3923177993528|15.3600419354839|15.3391064516129|15.4420055194805	0.0228891	16.6334	30.221	dMean__Plasma_ti_all_ENSG00000165171_chr7:73798599:C:T	Allegbe_Harris_2025	Terminal_Ileum	Plasma	naive	Terminal_Ileum_Plasma	ge	IBDverse
dMean__Plasma_ti_all	chr7:75073650:C:T	ibd	chr7_75045052_G_C	ENSG00000174428	GTF2IRD2B	0.29438	0.0534549	9.65e-08	0.965786	0.724186	chr7:75045052:G:C	7	75045052	16	4.70384	0.249726	5.09203115044248|5.04481232394366|5.03214153846154|4.69921260504202|4.66026459731544|4.0803339011925|4.63825326460481|4.62292859589041|4.32877557755776|4.74410439367311|4.75877183098592|4.72081964912281|4.74667848324515|4.7575941580756|4.72304349315068|4.61171832358674	0.0156079	4.1735	5.07432	dMean__Plasma_ti_all_ENSG00000174428_chr7:75045052:G:C	Allegbe_Harris_2025	Terminal_Ileum	Plasma	naive	Terminal_Ileum_Plasma	ge	IBDverse
dMean__Plasma_ti_all	chr10:125794381:G:A	uc	chr10_125798316_C_T	ENSG00000188690	UROS	-0.563645	0.0563963	8.65e-20	0.817225	1	chr10:125798316:C:T	10	125798316	151	40.6137	13.2585	27.5203104938272|27.6050628930818|41.0857488|41.7523170731707|41.7527292682927|40.0481212121212|40.3544427480916|41.1463643410853|42.1249206349206|44.7578606557377|39.7524842105263|62.5477529411765|45.232294017094|33.5860950617284|33.563975308642|41.35104375|37.8076428571429|31.4977023809524|31.1270235294118|31.4986208333333|16.4362577639752|30.9542807017544|18.0795215231788|15.6513459537572|36.565219858156|13.0252843373494|13.6508863636364|31.9884556213018|31.9899082840237|44.0631926229508|33.2936628742515|31.4076251428571|15.8934380403458|33.8618674698795|42.4559953488372|18.2409320388349|33.3918085365854|42.4882248062016|33.4125463414634|42.4783720930233|38.5897725352113|33.6197423312883|33.4123780487805|33.4123780487805|33.8254666666667|33.617490797546|33.0415944099379|34.1008525641026|33.9320525|33.6571835443038|34.3406666666667|38.5859240875912|34.0873397435897|33.658246835443|34.1241875|33.4443144654088|33.2439308176101|34.5591075949367|33.9972565217391|34.7082654320988|42.9772251968504|34.16466875|33.149320754717|33.788703125|35.1078701298701|35.3393169934641|51.4788529411765|75.6866|43.8865569892473|45.2624672897196|42.5281491935484|39.2933008264463|55.2368328767123|60.1621261904762|34.4851901408451|39.7830379310345|54.3713608247423|38.8707738095238|35.4731623188406|40.5530904761905|38.5643409448819|53.1184797979798|39.131124|39.5292379032258|41.1986890756302|56.0389893617021|47.2682621359223|59.6389137931035|37.4567348837209|61.8252940476191|36.3956067669173|38.7355424|59.0852920454545|37.829|61.84925|38.4645357142857|101.911666666667|54.7345|37.926684375|41.0015596638655|50.5022815533981|37.556232|59.7869310344828|62.0984866666667|37.2227846153846|37.5214728682171|37.2365115384615|38.7057064|33.0284631944444|111.995177777778|30.9779909090909|32.6281382978723|90.0738571428572|34.7253740458015|37.0566875|37.0510625|36.42151328125|31.9392650684931|30.8654246575342|38.9973818965517|34.9090620155039|35.4188111111111|35.7141309523809|37.5486233870968|36.9749047619048|36.0175824|35.7408158730159|41.422382300885|40.4043392857143|35.7325952380952|35.17440078125|35.98952|37.2724744|36.3159225806452|40.1371185840708|42.5502181818182|42.5501036363636|42.940471559633|50.0271064102564|45.6859|52.4629153846154|53.9604068493151|67.8888017241379|53.2217|43.1524888888889|43.1501933333333|42.6794373626374|45.8163465909091|50.2299769230769|49.6235569620253|50.86227125	0.0878044	16.3006	69.8383	dMean__Plasma_ti_all_ENSG00000188690_chr10:125798316:C:T	Allegbe_Harris_2025	Terminal_Ileum	Plasma	naive	Terminal_Ileum_Plasma	ge	IBDverse
dMean__Plasma_ti_all	chr7:2763876:C:T	uc	chr7_2738191_A_G	ENSG00000146535	GNA12	0.284506	0.0560713	7.98e-07	0.808864	0.888737	chr7:2738191:A:G	7	2738191	116	-2.8304	0.148361	-3.00883083219645|-2.85685832335329|-2.88732350119904|-2.86104263093788|-2.98595639534884|-2.96265819861432|-2.98029569767442|-2.9698852838934|-2.97275543981481|-2.96939421965318|-2.98296469221835|-2.84168516746412|-3.0125191314554|-2.8766396073903|-2.97710938586327|-2.95633555811277|-2.95328050749712|-2.93185960874568|-2.9532324137931|-2.96782613122172|-3.00407854710556|-3.25894810996564|-3.03724077777778|-2.87608226872247|-2.86257641921397|-2.96362229654404|-2.72430760043431|-2.79753917748918|-2.73912343412527|-2.88109534368071|-2.75190592105263|-2.65912316561845|-2.58413041065483|-2.70584807692308|-2.72088150537634|-2.73399134199134|-2.57903579849946|-2.64898106575964|-2.73877573770492|-2.54671101694915|-2.55442879914984|-2.52985863157895|-2.6122204496788|-2.42897029063509|-2.53231181525242|-2.68039337676439|-2.50481700534759|-2.49158436170213|-2.75951414581066|-2.77848568257492|-2.83487680355161|-2.91668392070485|-2.85243392070485|-3.04618596087457|-2.804001323043|-3.28677105943152|-2.85711640798226|-2.65130862445415|-2.98778445475638|-2.82160941704036|-2.69721300904977|-2.8326157354618|-2.86316015981735|-2.86650457142857|-2.88867764976959|-2.69729875565611|-2.68477727272727|-2.73174192439863|-2.86355787671233|-2.86596708571429|-2.85272946530148|-2.8598070695553|-2.89553545034642|-2.68547934165721|-2.87448545454546|-2.86308233970754|-2.88412736602052|-2.85702880562061|-2.70083353010626|-2.85798080684597|-2.86774564417178|-2.86401654411765|-2.86756122699386|-2.87795517241379|-2.88840828182942|-2.92799298245614|-2.87427896678967|-2.86718969325153|-2.88496197530864|-2.88216522811344|-2.90612251243781|-2.78473420738975|-2.89528674101611|-2.89889143920596|-2.90257677018634|-2.7881977326969|-2.88101985203453|-2.8844287654321|-2.85991260709914|-2.84133312883436|-2.82873711843712|-3.03221102661597|-3.02827050632911|-2.83230599022005|-2.90676338729763|-2.82543329268293|-2.83359404466501|-2.91241654228856|-2.79828528347407|-2.8432472887768|-2.58446049079755|-2.46591483578709|-2.57735165876777|-2.83651747815231|-2.91086725663717|-2.68897924297924	0.00127898	-3.03836	-2.50316	dMean__Plasma_ti_all_ENSG00000146535_chr7:2738191:A:G	Allegbe_Harris_2025	Terminal_Ileum	Plasma	naive	Terminal_Ileum_Plasma	ge	IBDverse
dMean__Plasma_ti_all	chr5:96970610:A:AT	ibd	chr5_96916728_G_A	ENSG00000164308	ERAP2	0.822137	0.0333306	8.77e-67	0.9086	0.893721	chr5:96916728:G:A	5	96916728	250	15.1591	0.603386	14.9344642857143|14.8830083682008|14.8861889121339|14.8659360416667|16.0168808080808|16.269539503386|16.3062533936652|14.3445176470588|16.3062533936652|16.2618610859728|16.3062533936652|16.3418514739229|15.7370930131004|16.3307488687783|16.2324459459459|16.2708306997743|16.2694446952596|16.2694446952596|15.9016001992032|16.2693566591422|16.1599069506726|16.2696072234763|16.3097352941176|15.8079429824561|16.3828590909091|16.1178333333333|15.6377388286334|16.3118416289593|16.3649648526077|16.3456494331066|16.3828613636364|16.3475659863946|16.3483160997732|15.3049129511677|14.6957477678571|14.4530652747253|14.5931991150442|14.5289515418502|14.7117331096197|15.3526045627376|14.5305259593679|14.7573914988814|14.7244508928571|14.7574127516779|14.7574541387025|14.7341160714286|13.5173237704918|14.7242379464286|14.7904596412556|14.7577046979866|14.6284235033259|14.6602622222222|15.1257947565543|14.6920881959911|14.6919741648107|15.2686491493384|14.6596511111111|14.692893986637|14.7251785714286|14.6384068181818|14.725046875|14.7248325892857|15.2977821969697|15.2977623106061|14.7250959821429|14.7247633928571|14.7247633928571|14.7209977678571|14.7591780760626|15.3101212121212|14.7265834821429|14.7264196428571|14.6610697777778|14.6608955555556|14.7589700223714|15.2416250943396|14.692995545657|14.7269852678571|14.4663131868132|14.6918240534521|14.6600555555556|14.691825389755|14.7247924107143|14.6591755555556|14.6590911111111|15.2625275142315|14.278145021645|14.6591288888889|14.7046755011136|14.8111367117117|14.8111367117117|14.8783731981982|14.9044119638826|14.9045598194131|14.870990990991|14.7715310961969|14.7711387024609|14.7382142857143|15.2226986817326|14.7253630289532|14.7370379464286|14.8041479820628|15.3693538461538|14.7711044742729|14.7385580357143|14.8047766816143|14.806202690583|14.772629753915|14.3894618736383|15.2256064030132|14.8380458426966|14.8383370786517|14.8050134529148|14.8378141573034|15.3694705882353|14.8794337837838|15.3699590132827|15.5413497164461|15.5670928030303|15.2914798479087|15.4173726235741|15.3984498098859|14.8474943820225|14.8464359550562|14.9118927437642|15.4269619047619|15.0782124711316|14.8857849099099|15.5159283524904|14.8127376681614|14.3929215686275|15.0741616628176|15.5161973180077|15.4871128107075|15.4568255725191|14.425892139738|15.4517036328872|14.980387755102|14.7531086474501|15.8940945945946|15.7153148854962|15.7153148854962|15.3261423220974|15.7152595419847|15.6853266666667|15.7466353728489|14.6807807606264|15.6552756653992|15.2974685981308|15.6556216730038|15.2125178438662|15.6261859582543|15.7489112810707|15.7457852772467|15.7447571701721|15.2689552238806|15.68538|14.8374763636364|15.7756436781609|15.7752107279693|15.6857853333333|15.654274904943|14.5828631111111|15.6858438095238|14.1749719222462|14.6480066964286|15.3494874531835|15.331138576779|15.3263097378277|14.3840857142857|15.6213168880455|15.3935446728972|14.4779586056645|15.6514847908745|16.6521677354709|15.5858925714286|15.7112328244275|15.7111106870229|15.7415009560229|15.6217381404175|15.6828076190476|15.2359962756052|15.5618117202268|14.4191344902386|14.1430370212766|14.4509180434783|14.4799095860566|14.514884279476|14.4444456521739|14.0264071729958|15.2979364485981|14.484165577342|15.5420988679245|15.5693950850662|14.447562173913|15.6312151802657|14.487682788671|15.6467912713472|15.661030418251|15.6312523719165|15.2448249534451|15.6009829545455|15.6267182163188|14.3540421166307|14.3935844155844|14.3103268817204|15.4743618421053|15.0874114391144|14.597494|14.3721079913607|15.4690477443609|15.5540775047259|15.4957080979284|14.2752296137339|15.0542957642726|14.2154081196581|15.3793102803738|14.5322756637168|15.3789598130841|15.1004594095941|14.5654509977827|14.4711711229947|13.8599125|15.4774196597353|15.1652076350093|15.6385988483685|15.2468123364486|15.4244426136364|13.7950165492958|15.2208169172932|15.0268713636364|15.2408168224299|15.2411607476636|14.9442373033708|14.6463202173913|15.5957191650854|14.9453820224719|15.7280403846154|14.7253716775599|14.9323698660714|14.931596875|15.6592896226415|14.5101774891775|15.6750396226415|15.4949322033898|15.7490752380952|15.6928775894539|14.8003789587852|14.4762668094218|16.7334584677419	0.00241354	14.2289	16.3471	dMean__Plasma_ti_all_ENSG00000164308_chr5:96916728:G:A	Allegbe_Harris_2025	Terminal_Ileum	Plasma	naive	Terminal_Ileum_Plasma	ge	IBDverse
dMean__Plasma_ti_all	chr14:103440949:G:A	cd	chr14_103521843_G_T	ENSG00000075413	MARK3	-0.212303	0.033594	1.33e-09	0.865139	0.912858	chr14:103521843:G:T	14	103521843	99	-2.85318	0.111117	-2.9583795|-2.90580745814307|-2.78362227011494|-2.79898497109827|-2.80775231884058|-2.68603689839572|-2.80832188405797|-2.80831|-2.83456382054993|-2.85653760932945|-2.83459073806078|-2.85229184861718|-2.81589275362319|-2.8529730713246|-2.83746139332366|-2.82634834054834|-2.81998834532374|-2.81991309352518|-2.81597155172414|-2.82813823953824|-2.67840655737705|-2.82913939393939|-2.83731823444284|-2.59633071808511|-2.80800716332378|-2.80415493562232|-2.82375821325648|-2.8348225251076|-2.82934892703863|-2.80604|-2.82928583690987|-2.79916804564907|-2.80675007153076|-2.80662861230329|-2.80823848354793|-2.78447535410765|-2.77164245416079|-2.64700857908847|-2.67939539918809|-2.828591|-2.82347011494253|-2.79541483516484|-2.79603911806543|-2.82036456241033|-2.82441681034483|-2.84970448625181|-2.84593189655172|-2.82851911554922|-2.83172371428571|-2.85162814285714|-2.85528025936599|-2.831709|-2.82776019971469|-2.85287769784173|-2.8719368115942|-2.83512217453505|-2.86766859623734|-2.70048419618529|-2.87995610465116|-2.8439068866571|-2.88004186046512|-2.85615619596542|-2.84938563218391|-2.88594264919942|-2.87390246376812|-2.86544985549133|-2.87340942028986|-2.84949856321839|-2.84940862068966|-2.88595429403202|-2.85347438848921|-2.89015743440233|-3.01174477172312|-2.87357173913043|-2.87362260869565|-2.83310942857143|-2.84446389684814|-2.84435458452722|-2.85264798850575|-2.89944350927247|-2.84395951359084|-2.83987842857143|-2.86035352517986|-2.84314406294707|-2.92807833572453|-3.12210867647059|-2.93259334298119|-2.89544676258993|-2.90958976945245|-2.96225014492754|-2.95448872620791|-2.93265918958032|-2.94577167883212|-2.94350787172012|-2.8971631276901|-2.80698331015299|-2.93830203784571|-2.96858859649123|-3.69977886497065	0.00112239	-2.99232	-2.67885	dMean__Plasma_ti_all_ENSG00000075413_chr14:103521843:G:T	Allegbe_Harris_2025	Terminal_Ileum	Plasma	naive	Terminal_Ileum_Plasma	ge	IBDverse
dMean__Plasma_ti_all	chr22:22909672:C:T	ibd	chr22_22909672_C_T	ENSG00000211685	IGLC7	0.329472	0.0716238	6.95e-06	0.866002	1	chr22:22909672:C:T	22	22909672	4	-10.0695	1.60196	-9.76416289308176|-9.78374542682927|-12.281894893617|-8.44800153846154	0.40049	-12.0945	-8.54671	dMean__Plasma_ti_all_ENSG00000211685_chr22:22909672:C:T	Allegbe_Harris_2025	Terminal_Ileum	Plasma	naive	Terminal_Ileum_Plasma	ge	IBDverse
dMean__Plasma_ti_all	chr20:46120612:T:C	cd	chr20_46120612_T_C	ENSG00000101017	CD40	0.47035	0.0648695	6.13e-12	0.984708	0.851805	chr20:46120612:T:C	20	46120612	17	-8.0928	0.636675	-7.28857215686275|-7.19590951417004|-7.18232857142857|-7.16646532258065|-7.47877317554241|-7.47539940828402|-8.40024411764706|-8.43284815498155|-8.45952495378928|-8.46538170055453|-8.40227211009174|-8.49094434137291|-8.4260802946593|-8.51224469273743|-8.50441200750469|-8.49172945590994|-9.20450880626223	0.0374515	-8.9276	-7.17281	dMean__Plasma_ti_all_ENSG00000101017_chr20:46120612:T:C	Allegbe_Harris_2025	Terminal_Ileum	Plasma	naive	Terminal_Ileum_Plasma	ge	IBDverse
dMean__Plasma_ti_all	chr1:2566588:A:G	uc	chr1_2540642_T_C	ENSG00000238164	TNFRSF14-AS1	-0.313765	0.0669681	4.76e-06	0.906244	0.878645	chr1:2540642:T:C	1	2540642	66	4.38504	0.376343	4.44065685997171|4.44674844192635|4.4682719772404|4.48235742857143|4.47569246088193|4.46024224751067|4.48319313304721|4.33492274678111|4.30298014184397|4.23472185714286|4.18467485714286|4.23155549132948|4.20900086206897|4.2091724137931|4.37777648766328|4.33729566473988|4.38679911634757|3.79054394366197|4.00764214992928|4.12144176136364|4.25323319027182|4.19330229226361|4.11569274537696|4.20936944045911|4.24064907275321|4.15476747503566|4.05095898876404|4.04606591865358|4.02550311614731|4.06286427566807|3.99157162921348|4.16456154949785|4.10020396039604|4.11831623931624|4.2547841954023|4.32862851002865|4.33745767575323|4.34205143678161|4.34216623563218|4.22401814285714|4.3274492795389|4.31486781609195|4.24640457796853|4.46140909090909|4.20613015647226|4.2969018813314|4.38847970749543|4.13802148997135|4.13078235294118|4.14046857142857|4.1638433908046|4.15918497109827|4.16209393063584|4.16422937771346|4.06309438990182|4.43175682819383|5.14349178082192|5.20246365422397|5.21354015748032|5.22425542406312|5.17758375733855|5.21551875|5.22258998035363|5.21525745098039|5.23574114173228|5.22549469548134	0.00570217	4.00162	5.22472	dMean__Plasma_ti_all_ENSG00000238164_chr1:2540642:T:C	Allegbe_Harris_2025	Terminal_Ileum	Plasma	naive	Terminal_Ileum_Plasma	ge	IBDverse
dMean__Plasma_ti_all	chr16:30471173:T:C	uc	chr16_30474072_G_C	ENSG00000005844	ITGAL	0.346621	0.0368833	5.53e-18	0.993363	1	chr16:30474072:G:C	16	30474072	14	-5.11079	0.337182	-4.51901248142645|-4.95596|-5.09703482142857|-5.10468405365127|-5.11314835820895|-5.20452627627628|-4.76548470948012|-4.74365449010654|-4.84929347826087|-5.16929396551724|-5.19338682842288|-5.68623032015066|-5.55655811320755|-5.59277629063098	0.0240844	-5.65586	-4.59202	dMean__Plasma_ti_all_ENSG00000005844_chr16:30474072:G:C	Allegbe_Harris_2025	Terminal_Ileum	Plasma	naive	Terminal_Ileum_Plasma	ge	IBDverse
dMean__Plasma_ti_all	chr16:30471173:T:C	ibd	chr16_30474072_G_C	ENSG00000005844	ITGAL	0.346621	0.0368833	5.53e-18	0.994175	1	chr16:30474072:G:C	16	30474072	14	-7.84608	0.792622	-7.0075930875576|-7.61134734411085|-7.46232549019608|-7.44618043478261|-7.46363703703704|-7.568153930131|-7.08324318181818|-7.01932657657658|-7.2123441108545|-8.30523684210526|-8.3703469273743|-9.20545213414634|-9.00604220183486|-9.08391925465838	0.0566159	-9.16595	-7.01141	dMean__Plasma_ti_all_ENSG00000005844_chr16:30474072:G:C	Allegbe_Harris_2025	Terminal_Ileum	Plasma	naive	Terminal_Ileum_Plasma	ge	IBDverse
dMean__Plasma_ti_all	chr7:75073650:C:T	cd	chr7_75045052_G_C	ENSG00000174428	GTF2IRD2B	0.29438	0.0534549	9.65e-08	0.965328	0.724186	chr7:75045052:G:C	7	75045052	16	4.28035	0.200777	4.52358113207547|4.55556979332273|4.56403534883721|4.38249451410658|4.34666306729264|3.80787917329094|4.2916747217806|4.28538142857143|4.01106727828746|4.2644477093207|4.29044825396825|4.27121777777778|4.27880238473768|4.2995649068323|4.3097771875|4.00306514382403	0.0125486	3.88107	4.56086	dMean__Plasma_ti_all_ENSG00000174428_chr7:75045052:G:C	Allegbe_Harris_2025	Terminal_Ileum	Plasma	naive	Terminal_Ileum_Plasma	ge	IBDverse
dMean__Plasma_ti_all	chr22:43162920:A:G	uc	chr22_43150007_A_G	ENSG00000100300	TSPO	-0.510685	0.0541759	4.54e-18	0.974149	0.886719	chr22:43150007:A:G	22	43150007	22	-7.68	0.734671	-7.92612183544304|-7.79363452566097|-7.97945265625|-8.4510262295082|-8.72963198653199|-9.41486610486891|-8.15734852459016|-6.93996346749226|-6.92455208655332|-6.91511026033691|-6.94548984615385|-6.9453934681182|-7.74597240143369|-7.67243285714286|-7.71734183123878|-7.4952834797891|-7.93856247689464|-7.96218868274583|-7.95741727941176|-7.95273314711359|-7.46829480286738|-5.92715926493109	0.0333941	-9.05512	-6.44583	dMean__Plasma_ti_all_ENSG00000100300_chr22:43150007:A:G	Allegbe_Harris_2025	Terminal_Ileum	Plasma	naive	Terminal_Ileum_Plasma	ge	IBDverse
dMean__Plasma_ti_all	chr5:132435113:C:T	ibd	chr5_132408790_C_T	ENSG00000283782	ENSG00000283782	0.204544	0.0373537	1.13e-07	0.847325	0.772499	chr5:132408790:C:T	5	132408790	64	1.62453	0.176777	1.47906824324324|1.4808404735062|1.46565332581736|1.41564579741379|1.39268407172996|1.38739252631579|1.43573155603917|1.47087634173056|1.48685268346112|1.48460043715847|1.44334442036836|1.45216119565217|1.45445434782609|1.45336967391304|1.45046919739696|1.463454595186|1.44921848648649|1.39032030685921|1.43857655913978|1.43970581270183|1.54811001076426|1.54890506465517|1.43510971128609|1.53233103448276|1.46082330508475|1.50220929824561|1.63302063829787|1.60832974683544|1.45243822762815|1.45623379790941|1.626829004329|1.49104656410256|1.60705817409766|1.53762925026399|1.63559379760609|1.65726898047722|1.63832936170213|1.60039456521739|1.63069788135593|1.61044389380531|1.6446365248227|1.64193342175066|1.64697192205492|1.99554731707317|1.77524589877836|1.76481833480957|1.80260150976909|1.80749680759275|1.85815669920142|1.90383146473779|1.87243647577093|1.84576916961131|1.85485605658709|1.85976214539007|1.86146335403727|1.85948395390071|1.85236903283052|1.86144747116238|1.85824298401421|1.87023115487914|1.77926204162537|1.87196458333333|1.87585873015873|1.85815089108911	0.00276214	1.39168	1.88775	dMean__Plasma_ti_all_ENSG00000283782_chr5:132408790:C:T	Allegbe_Harris_2025	Terminal_Ileum	Plasma	naive	Terminal_Ileum_Plasma	ge	IBDverse
dMean__Plasma_ti_all	chr10:35241532:G:A	uc	chr10_35256464_T_C	ENSG00000230534	ENSG00000230534	0.328862	0.0714618	6.89e-06	0.857938	0.8678	chr10:35256464:T:C	10	35256464	307	4.37935	0.250331	4.1393746031746|4.23083149606299|4.25891600633914|4.14534421875|4.22102668759812|4.12794316436252|4.25814215530903|4.1859643081761|4.2888322169059|4.28169633757962|4.28187054140127|4.275173290938|4.18780394321767|4.26229366085578|4.28237643312102|4.29135734824281|4.26237587301587|4.26493514376997|4.24251184834123|4.23477760252366|4.18104211356467|4.09967278382582|4.24316587677725|4.18979126365055|4.1965209375|4.12436749611197|4.13139065420561|4.24935899053628|4.25085949367089|4.10087511450382|4.1710570754717|4.23262507886435|4.24241042654028|4.18421498422713|4.22978960629921|4.13804914196568|4.16144226006192|4.07989318181818|4.20409015625|4.13299580093313|4.18327559055118|4.23638267716535|4.18238|4.20804319248826|3.92774114906832|3.84269746646796|4.23633952755905|4.2490037914692|4.13144479004666|4.26303328050713|4.09954369230769|4.2555085443038|4.24222239747634|4.16931821036107|4.14402262090484|4.24650378548896|4.18674755905512|4.24519842271293|4.11469678899083|4.14219003115265|4.76021721170396|4.18748055987558|4.06656072507553|4.14063161993769|4.12926630434783|4.25229194312796|4.27537777777778|4.26540095087163|4.1546565625|4.2064335443038|4.05944534351145|4.25330126382307|4.1604075|4.26690998415214|4.19487949526814|4.23918141732283|4.18852223950233|4.14228971962617|4.10019237947123|4.16327339593114|3.89531947826087|4.25811367924528|4.14929782608696|4.19299733124019|4.32224888535032|4.21296698113207|4.18950452418097|4.14168664596273|4.18448746081505|4.18498810641628|4.18964231974922|4.12466574500768|4.19882417582418|4.21935377358491|4.19373699059561|4.19373699059561|4.26981545741325|4.26739400630915|4.23255063291139|4.23050632911392|4.28319462025316|4.13975535168196|4.39459902597403|4.29010142630745|4.27644960505529|4.28333702531646|4.27004148264984|4.12330182926829|4.11720213089802|4.26629826498423|4.19502260596546|4.22212701421801|4.26050346456693|4.27541548183254|4.27325466034755|4.25908031496063|4.15727433903577|4.20820236220472|4.11755783866058|4.17672392638037|4.21885226917058|4.02232841781874|4.28591537242472|4.2862323296355|4.27231437598736|4.14271408882083|4.161846105919|4.21986255924171|4.27266034755134|4.26676088328076|4.20755811023622|4.15673981337481|4.27357867298578|4.2668380126183|4.16201915887851|4.19336546310832|4.2066011023622|4.1937701421801|4.21202949526814|4.24584050235479|4.2459579277865|4.21976492890995|4.29970747217806|4.22697088607595|4.18104100156495|4.09508566978193|4.29976788553259|4.27807436708861|4.28646117274168|4.22569256329114|4.21941706161138|4.21908372827804|4.29984022257552|4.21893728278041|4.27921518987342|4.38350047468354|4.30696434108527|4.35902405660377|4.39240792393027|4.4688398089172|4.47638389154705|4.3500989010989|4.46202496025437|4.44450158478605|4.34787676609105|4.45115|4.38988906497623|4.39715285714286|4.47387799043062|4.47313397129187|4.46729984076433|4.4739326953748|4.31985577812018|4.45317142857143|4.46521926751592|4.46639856687898|4.41110350318471|4.41018333333333|4.48853968|4.40472877583466|4.39736301587302|4.45906422893482|4.45911351351351|4.3443082942097|4.46385635792779|4.5827296178344|4.49781598101266|4.28596857610475|4.29899014778325|4.50373630672926|4.4969609375|4.5238946875|4.49718125|4.53136803149606|4.53523763955343|4.45032816901408|4.58188121019108|4.50341141045959|4.50644453248811|4.42707123076923|4.52074610492846|4.45069687987519|4.52797611464968|4.53181498422713|4.63660995184591|4.65047181964573|4.65847838709677|4.49926547433904|4.64364526484751|4.65790982286634|4.65068745980707|4.04699416282642|4.5737671474359|4.52228728414443|4.46179845201238|4.62666998394864|4.61045111464968|4.22252791068581|4.60451022364217|4.61792195512821|4.60914176|4.63378938906753|4.6173328|4.62462692307692|4.63124760383387|4.58916582278481|4.63195127795527|4.63149329073482|4.63195447284345|4.70571844660194|4.68381260096931|4.7511285483871|4.56066253918495|4.68420920840065|4.6727095623987|4.69828525121556|4.71420455284553|4.7059525974026|5.00900364741641|5.01198784194529|5.08839969135802|4.72762725903614|4.786308|4.79175334346505|4.80648170731707|4.77723363636364|4.80222648401826|4.78126342943854|4.59061365705614|4.61241768292683|4.58477727272727|4.59178543247345|4.58017322239032|4.58611409090909|4.58764535768645|4.57066465256798|4.58359622356495|4.57763388804841|4.57794372163389|4.38029424460432|4.64127591463415|4.61975295902883|4.62727887537994|4.62073520485584|4.65847686676427|5.21175974643423|5.69120943060498|4.6578748169839|4.64484729927007|4.64489197080292|4.64476934306569|4.63799854227405|4.64480437956204|4.57546326530612|4.67234287812041|4.64436496350365|4.65837042459736|4.65163801169591|4.6516798245614|4.7415436661699|4.64515766423358|4.65177602339181|4.65851010248902|4.61786647314949|4.62469578488372|4.61124985507246|4.63148180494905|4.67154860499266|4.64542583941606|4.64227176128093|4.66498196480938|4.64581576642336|4.63780101892285|4.64996058394161|4.66388931185944|4.63661426491994|4.5557808297568|4.55610701001431|4.57001463414634|4.57624899425287|4.79777484939759|3.68605972413793|4.37584752747253|3.68147190082645|3.53779035460993|3.71729624478442|3.69998535564854	0.00081541	3.98922	4.79386	dMean__Plasma_ti_all_ENSG00000230534_chr10:35256464:T:C	Allegbe_Harris_2025	Terminal_Ileum	Plasma	naive	Terminal_Ileum_Plasma	ge	IBDverse
dMean__Plasma_ti_all	chr1:2566588:A:G	uc	chr1_2540642_T_C	ENSG00000238164	TNFRSF14-AS1	-0.313765	0.0669681	4.76e-06	0.906244	1	chr1:2540642:T:C	1	2540642	66	4.38504	0.376343	4.44065685997171|4.44674844192635|4.4682719772404|4.48235742857143|4.47569246088193|4.46024224751067|4.48319313304721|4.33492274678111|4.30298014184397|4.23472185714286|4.18467485714286|4.23155549132948|4.20900086206897|4.2091724137931|4.37777648766328|4.33729566473988|4.38679911634757|3.79054394366197|4.00764214992928|4.12144176136364|4.25323319027182|4.19330229226361|4.11569274537696|4.20936944045911|4.24064907275321|4.15476747503566|4.05095898876404|4.04606591865358|4.02550311614731|4.06286427566807|3.99157162921348|4.16456154949785|4.10020396039604|4.11831623931624|4.2547841954023|4.32862851002865|4.33745767575323|4.34205143678161|4.34216623563218|4.22401814285714|4.3274492795389|4.31486781609195|4.24640457796853|4.46140909090909|4.20613015647226|4.2969018813314|4.38847970749543|4.13802148997135|4.13078235294118|4.14046857142857|4.1638433908046|4.15918497109827|4.16209393063584|4.16422937771346|4.06309438990182|4.43175682819383|5.14349178082192|5.20246365422397|5.21354015748032|5.22425542406312|5.17758375733855|5.21551875|5.22258998035363|5.21525745098039|5.23574114173228|5.22549469548134	0.00570217	4.00162	5.22472	dMean__Plasma_ti_all_ENSG00000238164_chr1:2540642:T:C	Allegbe_Harris_2025	Terminal_Ileum	Plasma	naive	Terminal_Ileum_Plasma	ge	IBDverse
dMean__Plasma_ti_all	chr7:73802403:T:C	uc	chr7_73798599_C_T	ENSG00000165171	METTL27	0.735734	0.0867335	2.61e-15	0.947411	0.993784	chr7:73798599:C:T	7	73798599	131	14.7912	1.47381	13.4563988038278|22.1521063829787|16.1703110565111|16.5808218829517|17.116381038961|16.5458564885496|16.1022254901961|15.7140203349282|14.8745859728507|15.5273225806452|16.4980881278539|14.1509565022422|14.1880914606742|14.0305022222222|14.5829503325942|15.8226365638767|15.1913717948718|15.7875215384615|15.8226299559471|15.8632428256071|15.1733856236786|15.8056386813187|15.681431372549|15.2133974630021|15.9252203539823|20.0928673184358|14.7396686746988|14.7475774647887|14.0173200764818|14.3500332681018|14.2952826510721|14.8088414634146|14.124872061657|14.1487282692308|14.2057112403101|14.1503918918919|14.1131211538462|14.0903032629559|14.486241749503|14.5302291089109|14.678336|14.6416715176715|14.6000242738589|14.4817111801242|14.4525743801653|14.7278089958159|12.9003035714286|14.5228663201663|14.5492624217119|14.4665269709544|19.7274202166065|20.2796134453781|14.5716354166667|14.3958397515528|14.3660260330579|14.5751883333333|14.5450463617464|14.544837006237|14.7555991561181|14.5163945720251|14.7248995789474|14.4045935281837|15.4060072687225|15.2821208791209|18.5268909722222|14.9447948717949|14.9144946695096|14.8630079229122|14.9464294871795|14.732986440678|14.8267901918977|15.5912186098655|14.9783689507495|14.9176631130064|14.5118970954357|14.8543872611465|14.7049302325581|14.8538609341826|14.5169968879668|14.85366985138|14.8535796178344|14.8536709129512|14.6432075949367|14.460468125|14.5999325678497|14.7541518987342|14.6062321428571|14.8480021231423|14.8166419491525|14.8479144373673|14.8805112765957|14.5394428274428|14.9751798715203|15.1220588235294|15.048825974026|15.2043108695652|15.2034152173913|14.9351|15.1039598272138|15.2031208695652|15.825612244898|14.8444840764331|15.2367516339869|13.9831875|13.9528575883576|13.894143153527|13.5825010141988|13.8331890269151|13.833298136646|13.7486244855967|13.7784383505155|13.8054369834711|13.7487736625514|14.6149562363239|12.4717910447761|13.6379909836066|13.5825579591837|13.5262012195122|13.1000069444444|16.607234|13.4696196319018|13.1195368525896|16.5231471947195|13.4164495918367|13.284083503055|13.3891181262729|13.3615081300813|11.3785315789474|11.3914186602871|11.3217214285714|11.3511639618138	0.0112505	11.6615	19.4273	dMean__Plasma_ti_all_ENSG00000165171_chr7:73798599:C:T	Allegbe_Harris_2025	Terminal_Ileum	Plasma	naive	Terminal_Ileum_Plasma	ge	IBDverse
dMean__Plasma_ti_all	chr16:30471173:T:C	uc	chr16_30474072_G_C	ENSG00000005844	ITGAL	0.346621	0.0368833	5.53e-18	0.993363	0.99831	chr16:30474072:G:C	16	30474072	14	-5.11079	0.337182	-4.51901248142645|-4.95596|-5.09703482142857|-5.10468405365127|-5.11314835820895|-5.20452627627628|-4.76548470948012|-4.74365449010654|-4.84929347826087|-5.16929396551724|-5.19338682842288|-5.68623032015066|-5.55655811320755|-5.59277629063098	0.0240844	-5.65586	-4.59202	dMean__Plasma_ti_all_ENSG00000005844_chr16:30474072:G:C	Allegbe_Harris_2025	Terminal_Ileum	Plasma	naive	Terminal_Ileum_Plasma	ge	IBDverse
dMean__Plasma_ti_all	chr7:2763876:C:T	ibd	chr7_2738191_A_G	ENSG00000146535	GNA12	0.284506	0.0560713	7.98e-07	0.858216	0.961245	chr7:2738191:A:G	7	2738191	116	-3.7747	0.203971	-3.87605096660808|-3.77448844936709|-3.87142733118971|-3.71663924050633|-3.92049236641221|-3.8932655538695|-3.90114809741248|-3.91299389312977|-3.89160712121212|-3.98221085271318|-3.91514115853658|-3.77686613672496|-3.96702673879444|-3.82668187403994|-3.9046282674772|-3.89841517450683|-3.86781601208459|-3.87790867579909|-3.87528235294118|-3.86385611192931|-3.85800758017493|-4.22743194650817|-3.92746652298851|-3.7683733044733|-3.77827089337176|-3.92089852507375|-3.58441042857143|-3.66136855524079|-3.62865278969957|-3.85570919881306|-3.64258084179971|-3.90277461538462|-3.46989791356185|-3.5873566572238|-3.61488542857143|-3.63483165467626|-3.46720518731988|-3.44601961651917|-3.6265988422576|-3.42463703703704|-3.44372134670487|-3.4042007082153|-3.48047631954351|-3.26557655571635|-3.3158682137834|-3.52663185714286|-3.34094707560628|-3.35062846924177|-3.59715390070922|-3.61765260115607|-3.80092857142857|-3.84934447674419|-3.80883823529412|-4.09139969088099|-3.70193478893741|-4.60862463768116|-3.80667503692762|-3.63019237668161|-3.98063400309119|-3.69043343108504|-3.60716535552194|-3.72444377811094|-3.75468308383234|-3.7773968373494|-3.82221371951219|-3.60728003025719|-3.59604870624049|-3.68026342592593|-3.80072227272727|-3.78238491704374|-3.77642951807229|-3.75456706586826|-3.84002098009188|-3.60656600609756|-3.77544358208955|-3.77638011869436|-3.79786741741742|-3.71936371951219|-3.63112063492063|-3.86417900826446|-3.88241312292359|-3.86287190082645|-3.86930860927152|-3.90133489148581|-3.9740175170068|-3.96023457627119|-3.88170897009967|-3.88166046511628|-3.90120066777963|-3.90223038397329|-3.92692857142857|-4.0846013986014|-3.92029597315436|-3.92690168067227|-3.93362676767677|-4.09196094570928|-3.9203139261745|-3.91354656616415|-3.88130996677741|-3.78380147058824|-3.77318517915309|-4.1036269296741|-4.09646181506849|-3.76719723577236|-3.96961054421769|-3.77337996742671|-3.86442774957699|-3.92883036912752|-3.67635261489699|-3.75782516666667|-3.37553733974359|-3.51194|-3.40953730407524|-3.75545537190083|-3.7077230273752|-3.44643818466354	0.00175837	-4.09736	-3.34942	dMean__Plasma_ti_all_ENSG00000146535_chr7:2738191:A:G	Allegbe_Harris_2025	Terminal_Ileum	Plasma	naive	Terminal_Ileum_Plasma	ge	IBDverse
dMean__Plasma_ti_all	chr7:75073650:C:T	ibd	chr7_75045052_G_C	ENSG00000174428	GTF2IRD2B	0.29438	0.0534549	9.65e-08	0.965786	1	chr7:75045052:G:C	7	75045052	16	4.70384	0.249726	5.09203115044248|5.04481232394366|5.03214153846154|4.69921260504202|4.66026459731544|4.0803339011925|4.63825326460481|4.62292859589041|4.32877557755776|4.74410439367311|4.75877183098592|4.72081964912281|4.74667848324515|4.7575941580756|4.72304349315068|4.61171832358674	0.0156079	4.1735	5.07432	dMean__Plasma_ti_all_ENSG00000174428_chr7:75045052:G:C	Allegbe_Harris_2025	Terminal_Ileum	Plasma	naive	Terminal_Ileum_Plasma	ge	IBDverse
dMean__Plasma_ti_all	chr5:132435113:C:T	ibd	chr5_132408790_C_T	ENSG00000283782	ENSG00000283782	0.204544	0.0373537	1.13e-07	0.847325	0.913403	chr5:132408790:C:T	5	132408790	64	1.62453	0.176777	1.47906824324324|1.4808404735062|1.46565332581736|1.41564579741379|1.39268407172996|1.38739252631579|1.43573155603917|1.47087634173056|1.48685268346112|1.48460043715847|1.44334442036836|1.45216119565217|1.45445434782609|1.45336967391304|1.45046919739696|1.463454595186|1.44921848648649|1.39032030685921|1.43857655913978|1.43970581270183|1.54811001076426|1.54890506465517|1.43510971128609|1.53233103448276|1.46082330508475|1.50220929824561|1.63302063829787|1.60832974683544|1.45243822762815|1.45623379790941|1.626829004329|1.49104656410256|1.60705817409766|1.53762925026399|1.63559379760609|1.65726898047722|1.63832936170213|1.60039456521739|1.63069788135593|1.61044389380531|1.6446365248227|1.64193342175066|1.64697192205492|1.99554731707317|1.77524589877836|1.76481833480957|1.80260150976909|1.80749680759275|1.85815669920142|1.90383146473779|1.87243647577093|1.84576916961131|1.85485605658709|1.85976214539007|1.86146335403727|1.85948395390071|1.85236903283052|1.86144747116238|1.85824298401421|1.87023115487914|1.77926204162537|1.87196458333333|1.87585873015873|1.85815089108911	0.00276214	1.39168	1.88775	dMean__Plasma_ti_all_ENSG00000283782_chr5:132408790:C:T	Allegbe_Harris_2025	Terminal_Ileum	Plasma	naive	Terminal_Ileum_Plasma	ge	IBDverse
dMean__Plasma_ti_all	chr11:65879086:C:A	ibd	chr11_65876556_T_C	ENSG00000172543	CTSW	0.748068	0.0686697	1.38e-22	0.984295	0.993287	chr11:65876556:T:C	11	65876556	28	-14.0432	1.56875	-10.0409863247863|-10.0134978723404|-9.98452627118644|-12.9967264413519|-12.723279296875|-14.9913386773547|-14.6671235294118|-14.8124910891089|-14.5815497076023|-14.5526328793774|-13.2241485604607|-14.5259805825243|-14.5813333333333|-14.8171752475248|-14.9008306772908|-14.8772574850299|-14.906786|-14.907358|-14.9073612|-14.8181757455268|-14.8334962075848|-13.4251556420233|-14.9085010060362|-15.0410811359026|-15.0952356415479|-13.7755591182365|-15.0864380753138|-15.2133655913979	0.0560268	-15.1336	-10.0041	dMean__Plasma_ti_all_ENSG00000172543_chr11:65876556:T:C	Allegbe_Harris_2025	Terminal_Ileum	Plasma	naive	Terminal_Ileum_Plasma	ge	IBDverse
dMean__Plasma_ti_all	chr10:35241532:G:A	uc	chr10_35256464_T_C	ENSG00000230534	ENSG00000230534	0.328862	0.0714618	6.89e-06	0.857938	0.817714	chr10:35256464:T:C	10	35256464	307	4.37935	0.250331	4.1393746031746|4.23083149606299|4.25891600633914|4.14534421875|4.22102668759812|4.12794316436252|4.25814215530903|4.1859643081761|4.2888322169059|4.28169633757962|4.28187054140127|4.275173290938|4.18780394321767|4.26229366085578|4.28237643312102|4.29135734824281|4.26237587301587|4.26493514376997|4.24251184834123|4.23477760252366|4.18104211356467|4.09967278382582|4.24316587677725|4.18979126365055|4.1965209375|4.12436749611197|4.13139065420561|4.24935899053628|4.25085949367089|4.10087511450382|4.1710570754717|4.23262507886435|4.24241042654028|4.18421498422713|4.22978960629921|4.13804914196568|4.16144226006192|4.07989318181818|4.20409015625|4.13299580093313|4.18327559055118|4.23638267716535|4.18238|4.20804319248826|3.92774114906832|3.84269746646796|4.23633952755905|4.2490037914692|4.13144479004666|4.26303328050713|4.09954369230769|4.2555085443038|4.24222239747634|4.16931821036107|4.14402262090484|4.24650378548896|4.18674755905512|4.24519842271293|4.11469678899083|4.14219003115265|4.76021721170396|4.18748055987558|4.06656072507553|4.14063161993769|4.12926630434783|4.25229194312796|4.27537777777778|4.26540095087163|4.1546565625|4.2064335443038|4.05944534351145|4.25330126382307|4.1604075|4.26690998415214|4.19487949526814|4.23918141732283|4.18852223950233|4.14228971962617|4.10019237947123|4.16327339593114|3.89531947826087|4.25811367924528|4.14929782608696|4.19299733124019|4.32224888535032|4.21296698113207|4.18950452418097|4.14168664596273|4.18448746081505|4.18498810641628|4.18964231974922|4.12466574500768|4.19882417582418|4.21935377358491|4.19373699059561|4.19373699059561|4.26981545741325|4.26739400630915|4.23255063291139|4.23050632911392|4.28319462025316|4.13975535168196|4.39459902597403|4.29010142630745|4.27644960505529|4.28333702531646|4.27004148264984|4.12330182926829|4.11720213089802|4.26629826498423|4.19502260596546|4.22212701421801|4.26050346456693|4.27541548183254|4.27325466034755|4.25908031496063|4.15727433903577|4.20820236220472|4.11755783866058|4.17672392638037|4.21885226917058|4.02232841781874|4.28591537242472|4.2862323296355|4.27231437598736|4.14271408882083|4.161846105919|4.21986255924171|4.27266034755134|4.26676088328076|4.20755811023622|4.15673981337481|4.27357867298578|4.2668380126183|4.16201915887851|4.19336546310832|4.2066011023622|4.1937701421801|4.21202949526814|4.24584050235479|4.2459579277865|4.21976492890995|4.29970747217806|4.22697088607595|4.18104100156495|4.09508566978193|4.29976788553259|4.27807436708861|4.28646117274168|4.22569256329114|4.21941706161138|4.21908372827804|4.29984022257552|4.21893728278041|4.27921518987342|4.38350047468354|4.30696434108527|4.35902405660377|4.39240792393027|4.4688398089172|4.47638389154705|4.3500989010989|4.46202496025437|4.44450158478605|4.34787676609105|4.45115|4.38988906497623|4.39715285714286|4.47387799043062|4.47313397129187|4.46729984076433|4.4739326953748|4.31985577812018|4.45317142857143|4.46521926751592|4.46639856687898|4.41110350318471|4.41018333333333|4.48853968|4.40472877583466|4.39736301587302|4.45906422893482|4.45911351351351|4.3443082942097|4.46385635792779|4.5827296178344|4.49781598101266|4.28596857610475|4.29899014778325|4.50373630672926|4.4969609375|4.5238946875|4.49718125|4.53136803149606|4.53523763955343|4.45032816901408|4.58188121019108|4.50341141045959|4.50644453248811|4.42707123076923|4.52074610492846|4.45069687987519|4.52797611464968|4.53181498422713|4.63660995184591|4.65047181964573|4.65847838709677|4.49926547433904|4.64364526484751|4.65790982286634|4.65068745980707|4.04699416282642|4.5737671474359|4.52228728414443|4.46179845201238|4.62666998394864|4.61045111464968|4.22252791068581|4.60451022364217|4.61792195512821|4.60914176|4.63378938906753|4.6173328|4.62462692307692|4.63124760383387|4.58916582278481|4.63195127795527|4.63149329073482|4.63195447284345|4.70571844660194|4.68381260096931|4.7511285483871|4.56066253918495|4.68420920840065|4.6727095623987|4.69828525121556|4.71420455284553|4.7059525974026|5.00900364741641|5.01198784194529|5.08839969135802|4.72762725903614|4.786308|4.79175334346505|4.80648170731707|4.77723363636364|4.80222648401826|4.78126342943854|4.59061365705614|4.61241768292683|4.58477727272727|4.59178543247345|4.58017322239032|4.58611409090909|4.58764535768645|4.57066465256798|4.58359622356495|4.57763388804841|4.57794372163389|4.38029424460432|4.64127591463415|4.61975295902883|4.62727887537994|4.62073520485584|4.65847686676427|5.21175974643423|5.69120943060498|4.6578748169839|4.64484729927007|4.64489197080292|4.64476934306569|4.63799854227405|4.64480437956204|4.57546326530612|4.67234287812041|4.64436496350365|4.65837042459736|4.65163801169591|4.6516798245614|4.7415436661699|4.64515766423358|4.65177602339181|4.65851010248902|4.61786647314949|4.62469578488372|4.61124985507246|4.63148180494905|4.67154860499266|4.64542583941606|4.64227176128093|4.66498196480938|4.64581576642336|4.63780101892285|4.64996058394161|4.66388931185944|4.63661426491994|4.5557808297568|4.55610701001431|4.57001463414634|4.57624899425287|4.79777484939759|3.68605972413793|4.37584752747253|3.68147190082645|3.53779035460993|3.71729624478442|3.69998535564854	0.00081541	3.98922	4.79386	dMean__Plasma_ti_all_ENSG00000230534_chr10:35256464:T:C	Allegbe_Harris_2025	Terminal_Ileum	Plasma	naive	Terminal_Ileum_Plasma	ge	IBDverse
dMean__Plasma_ti_all	chr10:125794381:G:A	ibd	chr10_125798316_C_T	ENSG00000188690	UROS	-0.563645	0.0563963	8.65e-20	0.862588	1	chr10:125798316:C:T	10	125798316	151	37.7015	10.0492	27.0199412121212|26.4409939759036|39.8117720930233|40.7582142857143|40.7586166666667|39.747007518797|40.3544427480916|41.4678203125|42.8043548387097|47.0729224137931|41.305315625|59.0728777777778|49.9262113207547|35.7957065789474|36.0090331125828|46.0255095652174|40.4051145038168|33.9206025641026|33.0724625|33.9215916666667|16.6955047318612|33.2904528301887|17.4441389776358|15.9275461764706|51.55696|13.1520510948905|13.7201802030457|32.9637134146341|32.7654212121212|45.1740294117647|34.1106852760736|32.5226887573965|15.8477672413793|37.9802027027027|46.8104564102564|18.9779393939394|35.7925267973856|46.8459914529915|35.8147555555556|46.8351282051282|41.8301351145038|36.5334533333333|36.0501973684211|36.288940397351|36.531504|36.5310066666667|35.4646446666667|37.9980928571429|35.4844993464052|35.9313175675676|35.9221447368421|40.6636276923077|37.9830357142857|35.6912953020134|36.1580794701987|35.6888993288591|35.475067114094|36.40226|36.2487304635762|36.5112922077922|43.3183142857143|35.9628092105263|35.13828|35.334591503268|36.5311621621622|36.5332128378378|50.9790582524272|58.6783752808989|31.6391457364341|36.6900303030303|41.5235472440945|37.4369244094488|44.3108659340659|54.9306369565217|33.7717034482759|36.9186592|55.5160210526316|37.3871564885496|34.232841958042|31.7766753731343|36.2790466666667|53.1184797979798|36.7773721804511|36.5792947761194|38.004992248062|54.305824742268|41.2595847457627|53.4905721649485|33.3235779310345|55.8422010752688|33.8504594405594|35.0865420289855|58.4214123595506|34.5865142857143|55.2695425531915|35.1197934782609|76.43375|49.9978605769231|34.6758257142857|37.5321969230769|46.4440625|34.5185955882353|54.18190625|48.5144427083333|34.0771971830986|34.5733571428571|34.8255143884892|35.0595166666667|29.5409857142857|83.9963833333333|29.6311217391304|30.8762919463087|73.1034202898551|32.4930285714286|33.8804|33.8752571428571|33.5392352517986|30.0847270967742|28.8868717948718|34.5320328244275|31.2727013888889|31.6508524822695|31.9147553191489|33.0214843971631|32.5792867132867|32.1585557142857|31.9386014184397|36.0056092307692|35.0797364341085|31.9312553191489|31.7065021126761|31.9056028368794|33.0429737588653|32.1655314285714|34.3598060606061|35.7291908396947|35.7290946564885|36.2830341085271|35.4737663636364|32.4222516129032|35.5835426086957|35.1706223214286|41.4479|35.4811333333333|31.3203548387097|31.573312195122|30.8240380952381|31.9987182539683|34.3678789473684|34.0892260869565|34.1931235294118	0.0665511	16.5035	58.777	dMean__Plasma_ti_all_ENSG00000188690_chr10:125798316:C:T	Allegbe_Harris_2025	Terminal_Ileum	Plasma	naive	Terminal_Ileum_Plasma	ge	IBDverse
dMean__Plasma_ti_all	chr5:132435113:C:T	cd	chr5_132271709_T_C	ENSG00000072682	P4HA2	0.400088	0.0611756	3.88e-10	0.824471	1	chr5:132271709:T:C	5	132271709	64	2.69531	0.280778	3.00062059270517|2.99529028831563|3.00066335356601|2.95735677902622|2.98175791044776|2.98131353777113|3.01778728236185|2.97745883685801|2.96545833333333|2.95673972809668|2.99536171816127|2.97279442771084|2.94706203007519|2.97413323285607|2.96459339339339|2.9696655379985|2.95259550898204|2.60480738383195|2.94093442622951|2.9302849294729|2.9618673605948|2.957496884273|2.5439094619666|2.95704567627494|2.75046951399116|2.47066505507956|2.95233088552916|2.87130092264017|2.42405914634146|2.4211065773447|2.86322010086455|2.914478125|2.93097449856734|2.88903178902352|2.86499869942197|2.89307585703866|2.96195994215474|2.90438688046647|2.90283767074047|2.1893325|2.17141732332708|2.17442823235478|2.1671285625|2.19773729050279|2.38044743130227|2.47206638297872|2.45681025015253|2.40379041013269|2.42694598051157|2.30736362515413|2.39740121580547|2.44992328684051|2.44445752427184|2.45187035909921|2.45036161800487|2.45231101643335|2.45769361702128|2.45065754257908|2.43476123936817|2.58048982109809|2.55298362369338|2.50773864430468|2.5120637254902|2.48794860529986	0.00438715	2.17315	3.00064	dMean__Plasma_ti_all_ENSG00000072682_chr5:132271709:T:C	Allegbe_Harris_2025	Terminal_Ileum	Plasma	naive	Terminal_Ileum_Plasma	ge	IBDverse
dMean__Plasma_ti_all	chr11:65879086:C:A	cd	chr11_65876556_T_C	ENSG00000172543	CTSW	0.748068	0.0686697	1.38e-22	0.982045	1	chr11:65876556:T:C	11	65876556	28	-7.39699	0.948236	-5.04204034334764|-5.0281452991453|-5.03493205128205|-6.47904202180377|-6.43071964461994|-8.04373978494624|-7.88222655426765|-7.98325293489861|-7.85749474789916|-7.82432353556485|-6.91745120481928|-7.84159329140461|-7.84090566037736|-7.95183156216791|-7.97464498933902|-7.9208352816153|-7.9291414893617|-7.94635287846482|-7.93789201277955|-7.92930042553191|-7.93972393162393|-7.03417940876656|-7.9246256684492|-7.91382390608324|-7.94400932475884|-7.03582804503582|-7.7708161637931|-7.75681469298246	0.0338656	-8.00291	-5.03273	dMean__Plasma_ti_all_ENSG00000172543_chr11:65876556:T:C	Allegbe_Harris_2025	Terminal_Ileum	Plasma	naive	Terminal_Ileum_Plasma	ge	IBDverse
dMean__Plasma_ti_all	chr10:35241532:G:A	ibd	chr10_35256464_T_C	ENSG00000230534	ENSG00000230534	0.328862	0.0714618	6.89e-06	0.9298	0.817714	chr10:35256464:T:C	10	35256464	307	3.19924	0.226412	3.01480462427746|3.05292954545455|3.06079271070615|3.0045530011325|2.84227695560254|2.97266703539823|3.0637259977195|3.02531056818182|3.06624606613455|3.06952659817352|3.07667585812357|3.07675514874142|3.02744321550741|3.07372262857143|3.07703935926773|3.08072213302752|3.06891062857143|3.06175389908257|3.06215507411631|3.06140136830103|3.0260053652968|2.98876371882086|3.05565870307167|3.0346397740113|3.03477220338983|3.00676678004535|3.00039909502262|3.06495290102389|3.05984419134396|2.97131991150442|3.02484868871152|3.04941397727273|3.05164295454545|3.02140353075171|3.05217772727273|3.00055373303167|2.82978073684211|2.95904340659341|3.05058696145125|3.00284327683616|3.02204778156997|3.0638986332574|3.02484202733485|3.04178687782805|2.86462661381653|2.9468|3.06038179749716|3.06334783599089|3.00171638418079|3.0602662116041|3.01096429378531|3.0666834663626|3.06329043280182|3.01459216799092|3.01169897959184|3.06987844925884|3.03145347776511|3.06543940774487|2.9767828539823|3.01164892412231|3.38517282741738|3.04932049830125|2.95182368421053|3.013929138322|3.00819852941176|3.07271780821918|3.078272|3.06545330296128|3.01471678004535|3.0313181299886|2.94455891472868|3.06644612756264|3.02575090909091|3.07353904109589|3.02910432801822|3.06243481228669|3.04318621468927|3.01513605442177|2.98575730464326|3.02654345847554|2.87893149100257|3.08095597269625|3.02621494903737|3.03515829545455|3.10924662084765|3.0552417331813|3.04130509626274|2.81652185850053|3.03375340909091|3.03887204545455|3.03060294784581|3.03750837104072|3.04629954441913|3.06336643835616|3.04738519362187|3.04391831626849|3.07970762229807|3.07446340909091|3.04666514806378|3.05563428571429|3.08311958997722|2.98830022075055|2.97807810781078|3.07969738339022|3.07263632236095|3.06923922902494|3.0728788876277|2.9724021978022|2.975799559956|3.06670419501134|3.03662431818182|3.04050784982935|3.07783811149033|3.08238952164009|3.07732673492605|3.06982519863791|3.01707381489842|3.04005517633675|2.9826190738699|3.01241592920354|3.05651541950113|2.89340972375691|3.08370877993159|3.08042437357631|3.08366590649943|2.99910454545455|3.03280953461975|3.04233826879271|3.08040318906606|3.07400727272727|3.04652155074116|3.03036700680272|3.07406284090909|3.081065261959|3.03293564131669|3.04233917995444|3.04930559360731|3.03042979452055|3.04495632839225|3.06644036281179|3.07349454545455|3.03535363636364|3.08734703196347|3.05308068571429|3.02569105322763|3.10028891509434|3.07335681818182|3.07943394077449|3.08410148232611|3.04867317351598|3.04896232876712|3.04177676537585|3.08744235159817|3.04861563926941|3.07675085324232|3.16613977142857|3.15322587968218|3.15756184510251|3.1675536|3.20735017142857|3.2076488|3.1417380952381|3.20024367160775|3.20146175799087|3.15085039817975|3.19751938426454|3.16212328767123|3.1732030927835|3.20585314285714|3.20898741418764|3.1989330672748|3.19858129988597|3.10131238938053|3.19532801822323|3.20109326484018|3.20559805714286|3.17316494845361|3.18735977272727|3.21344478808706|3.16275616438356|3.1588810718358|3.20177100456621|3.19451298405467|3.17258628571429|3.22755561861521|3.28909051428571|3.24870822857143|2.96236063348416|2.97509659090909|3.25185028248588|3.25571832579185|3.27521787330317|3.24852821670429|3.26237947845805|3.25726689576174|3.22421734693878|3.27724533029613|3.255043069874|3.24608047945205|3.18318174778761|3.25348890160183|3.25301790193843|3.2535114416476|3.17477425414365|3.30882932416953|3.30806758304696|3.30086468571429|3.22882555803571|3.32527701149425|3.32096670493685|3.31354822451317|2.91115270718232|3.28049505747126|3.04835661375661|3.21687700892857|3.31312114942529|3.31656735395189|3.05014400921659|3.30553142201835|3.30836199770379|3.3073634902411|3.31289310344828|3.3132411021814|3.32461658986175|3.34004723502304|3.33373885057471|3.35214046242775|3.35180901734104|3.34441003460208|3.37370533642691|3.35953650057937|3.42125400696864|3.27669222972973|3.37154127906977|3.35630011641444|3.36683159117305|3.36728896631824|3.36686039488966|3.60999386637459|3.59247058823529|3.61544188596491|3.51527939529675|3.547434663626|3.55866106094808|3.55874943566591|3.5667128959276|3.45192866520788|3.5643128959276|3.4183213559322|3.42278959276018|3.41915593220339|3.43082380952381|3.42864609286523|3.42402183257918|3.43289635535308|3.41510158013544|3.41320663667042|3.4190011299435|3.43086258503401|3.29827139761647|3.45201473922902|3.44001943502825|3.4365118510158|3.44075084745763|3.6238493166287|4.02031833740831|3.9005606097561|3.62751254275941|3.6404123569794|3.63628685714286|3.62789851767389|3.63619085714286|3.63621828571429|3.578982668187|3.63641771428571|3.62345102505695|3.6320399543379|3.61970466439135|3.62385990888383|3.5429574610245|3.6199465301479|3.62393485193622|3.63629988571429|3.6196928327645|3.62390740318907|3.61975244596132|3.62394988610478|3.62750809578107|3.6367048|3.63653443557583|3.63186952054795|3.62871584948689|3.62476598407281|3.62368941979522|3.62393219567691|3.61151247165533|3.57005695067265|3.57031255605381|3.56696550951848|3.57471301907969|3.72599122807018|2.86123479657388|3.48154863387978|2.86161520342612|2.69345809935205|2.86774248927039|2.86489146868251	0.0007375	2.86674	3.63629	dMean__Plasma_ti_all_ENSG00000230534_chr10:35256464:T:C	Allegbe_Harris_2025	Terminal_Ileum	Plasma	naive	Terminal_Ileum_Plasma	ge	IBDverse
dMean__Plasma_ti_all	chr1:25386842:AACACAC:A	uc	chr1_25257119_C_G	ENSG00000187010	RHD	-1.00101	0.0493539	2.69e-53	0.999075	0.95365	chr1:25257119:C:G	1	25257119	8	20.1891	1.13188	19.6741588235294|19.55104296875|19.3418502857143|21.4409598465473|21.6994910025707|20.7913262337662|20.6107846153846|18.4033274559194	0.141485	18.5676	21.6542	dMean__Plasma_ti_all_ENSG00000187010_chr1:25257119:C:G	Allegbe_Harris_2025	Terminal_Ileum	Plasma	naive	Terminal_Ileum_Plasma	ge	IBDverse
dMean__Plasma_ti_all	chr10:35241532:G:A	cd	chr10_35256464_T_C	ENSG00000230534	ENSG00000230534	0.328862	0.0714618	6.89e-06	0.931503	0.817714	chr10:35256464:T:C	10	35256464	307	2.16349	0.214441	1.99221237585943|2.02150338600451|2.02515146948003|1.99475210526316|2.01407790262172|1.99798587360595|2.0186984973704|2.00020533433509|2.02339939804364|2.02783205128205|2.03251300075586|2.03256538170824|2.00382467924528|2.0313499244713|2.03275313681028|2.03206482602118|2.02663909433962|2.02568239757208|2.02222138554217|2.02324717407686|1.99757400150716|1.9880012066365|2.0240572720422|2.01929037593985|2.02089796839729|1.99396112781955|1.99875870384326|2.03174479638009|2.02299939759036|1.99856636904762|1.99908990203466|2.02221876412962|2.01610045045045|1.99908990203466|2.02252740963855|1.9943530075188|2.01823701201201|2.00202936802974|2.02302082706767|1.99214115442279|2.00179351921628|2.02720648078372|2.00136495855313|2.02175909774436|1.90471784638554|1.98647919876733|2.02718583270535|2.02379187358917|1.99738270676692|2.02405869074492|1.99902730682671|2.0282665158371|2.02527786144578|1.99838653122649|1.99573140495868|2.02884958553127|2.00043995485327|2.02822592313489|1.99481964418087|1.99796093163035|2.24852536585366|2.02447368421053|1.99856213808463|1.99871090225564|1.99943421052632|2.03300664652568|2.03743419062027|2.03283081570997|2.00677750943396|2.00942252456538|1.9887335078534|2.03502622826909|2.00803981900453|2.03355|2.00872628398792|2.03007556561086|2.02497729323308|2.00403165033911|1.98376501128668|2.00326182228916|1.97688323036187|2.03927733433735|2.01064544770504|2.01428303167421|2.05478599545799|2.02528117913832|2.00858070306657|2.00243708708709|2.01335067873303|2.0152278824416|2.01431183119819|2.0204344620015|2.01708220211161|2.0283514739229|2.01780105580694|2.01780105580694|2.03845105421687|2.03883029389601|2.01732428355958|2.01634992458522|2.03838780120482|2.00994803266518|2.06331783536585|2.03844427710843|2.03686425884123|2.03233408408408|2.03702505643341|2.00510452186805|2.00667789317507|2.03370909774436|2.01373730218538|2.01250481927711|2.03568073739654|2.03484060150376|2.03381218045113|2.03500075244545|2.0068524024024|2.01220519578313|2.0158237704918|2.03225671641791|2.03460120754717|1.94397609502598|2.03952684766214|2.04121705660377|2.04103773584906|2.01729478001491|2.01653222641509|2.01902721088435|2.04120301886792|2.04006515837104|2.01950068027211|2.01871880664653|2.04164173584906|2.04164173584906|2.01966462585034|2.02055506807867|2.01904134542706|2.00806089258699|2.01846311413454|2.03813142426526|2.03512054176072|2.00835428571429|2.03347067669173|2.01163072289157|2.00878586466165|2.13050648298217|2.03197145003757|2.03288947368421|2.03365187969925|2.01102236445783|2.01728927492447|2.01256970610399|2.03506358164033|2.0109844126506|2.03649397590361|2.09084701886792|2.08714650638618|2.08446563909774|2.09178067924528|2.11486917859834|2.11666116138763|2.0866061746988|2.11660158371041|2.11658905660377|2.08554028614458|2.1163958490566|2.09216012084592|2.09388231292517|2.11388206480784|2.11831948640483|2.1125484186747|2.11231611445783|2.08600178571429|2.11416578749058|2.11315576488319|2.11371386586285|2.09385714285714|2.10892977443609|2.12043635676493|2.09257885196375|2.08924487179487|2.11360316503391|2.11203493975904|2.10304015151515|2.14440158371041|2.17040286576169|2.14537335849057|1.86519002849003|1.87407659269864|2.13810364041605|2.1414099702381|2.15263390334572|2.14151488095238|2.16510060195636|2.14772960725076|2.13977404063205|2.16673298192771|2.15113747161241|2.1460879245283|2.14106867559524|2.14607494339623|2.15312958490566|2.15258819076457|2.08654371822803|2.18008150943396|2.17465587349398|2.17325553047404|2.15575834575261|2.18669009826153|2.18636583522298|2.18649100529101|1.92165805981036|2.16214446969697|2.16593759398496|2.1525928304705|2.18696160849772|2.18024344879518|2.02875478927203|2.18530962850644|2.18301765151515|2.18235878787879|2.18349772727273|2.18789461713419|2.19449977186312|2.20468517110266|2.20559148288973|2.21343625954198|2.2115292143402|2.21174942791762|2.22504514154552|2.2165749235474|2.2537870696251|2.19600203773585|2.22697811059908|2.21263376822717|2.21793573068095|2.21654113149847|2.21456592818946|2.47441771771772|2.46663275991025|2.46618025430067|2.46788089622641|2.48094114832536|2.48265645669291|2.48076475216365|2.48853528018942|2.51800702314445|2.48882511848341|2.39526080760095|2.39758003169572|2.40155|2.40730835322196|2.40659340222575|2.40225023809524|2.39593243243243|2.39950832672482|2.39112742316785|2.39763549920761|2.40351135822081|2.37095366043614|2.41641031746032|2.41428802537669|2.41455154639175|2.4148013481364|2.61441224322104|2.8374636755824|2.74075381319623|2.620534184514|2.62952099173554|2.62737489677952|2.62730553261767|2.62730553261767|2.62732535094963|2.59188092485549|2.62746944673823|2.62490924092409|2.62947685950413|2.62734962840628|2.62737324525186|2.64250481727575|2.62969669421488|2.63177402812242|2.63609146644573|2.62951239669421|2.62740767960363|2.62955570247934|2.62527062706271|2.63572874896437|2.63202373862696|2.62488946502058|2.63370670529801|2.62356455070074|2.62236156378601|2.61942680921053|2.62175835390947|2.60667266775777|2.58691372867587|2.58709894394801|2.58967495934959|2.58738367181154|2.67482997481108|2.09435211598746|2.58153727714749|2.09463056426332|2.00816602254428|2.0995569520817|2.08724586939418	0.0006985	1.98747	2.63186	dMean__Plasma_ti_all_ENSG00000230534_chr10:35256464:T:C	Allegbe_Harris_2025	Terminal_Ileum	Plasma	naive	Terminal_Ileum_Plasma	ge	IBDverse
dMean__Plasma_ti_all	chr14:106697560:G:T	uc	chr14_106662112_G_C	ENSG00000280411	IGHV1-69D	-0.412612	0.0636626	5.4e-10	0.825987	0.949723	chr14:106662112:G:C	14	106662112	159	-9.24668	0.495544	-10.1374587570621|-9.99283413461539|-9.94458014354067|-9.92970357995227|-9.92900071599045|-10.0042679706601|-9.18030743243243|-9.75674784688995|-9.24684693877551|-9.27509750566893|-9.27526258503401|-9.22942347629797|-9.46867037037037|-9.25388914027149|-9.23350744920993|-9.19676749435666|-9.95255596107056|-9.71927220902613|-9.716567695962|-9.23521444695259|-10.0212894348894|-9.98456176470588|-10.0356798029557|-10.1485004962779|-9.9758643902439|-9.9756987804878|-10.0186787286064|-10.1003358024691|-10.0342536945813|-10.0244534313725|-10.059235308642|-10.0236365196078|-10.0489066339066|-10.0842222772277|-10.1087578163772|-10.0562108108108|-10.1044441687345|-9.91730992736077|-10.1277611940299|-10.0978741935484|-10.1234121890547|-10.0497351485149|-9.93017457212714|-10.0758957816377|-9.20781133786848|-9.14848130630631|-9.52772850678733|-9.47461928251121|-9.62653371298405|-9.43378125|-9.43364508928571|-9.43357254464286|-9.59730068027211|-9.42210156599553|-9.46193033707865|-9.4621393258427|-9.47420585585586|-9.45062988764045|-9.47119279279279|-9.4655793258427|-9.4707490990991|-9.47006036036036|-9.39889476082005|-9.32620465631929|-9.43317869955157|-9.38988214285714|-9.4822399103139|-9.50344224719101|-9.48400313901345|-9.5087358276644|-9.43259080717489|-9.45290494382023|-9.45186516853933|-9.45482629213483|-9.40363563474387|-9.382526|-8.78756958424508|-8.78692778993435|-8.7630847161572|-8.81952835164835|-8.81160484581498|-8.69444782608696|-8.69411982570806|-8.67680390455531|-8.7585789010989|-8.7216170678337|-8.53602919389978|-8.47580472103004|-8.65083413043478|-8.74388879120879|-8.70551203501094|-8.76553788546255|-8.63198611713666|-8.45686402569593|-8.4575130620985|-8.67084226579521|-8.45770578158458|-8.91461306306306|-8.39445128205128|-8.56625432900433|-8.39459337606838|-8.64263187772926|-8.39558290598291|-8.66351503267974|-8.5220724137931|-8.90326515837104|-8.88257200902935|-8.92310045351474|-8.90291244343891|-8.92247619047619|-8.9439425|-9.4447676056338|-8.92926530612245|-9.09472101616628|-9.06711494252874|-8.82294955156951|-8.80416935123043|-8.9650437357631|-8.92341609977324|-8.98465114155251|-8.9860502283105|-8.98527397260274|-8.98521849315068|-9.04835770114943|-9.11034490740741|-9.11007939814815|-9.08875357967668|-8.96410933940775|-8.99659520547945|-8.90608597285068|-9.00760251716247|-9.00812631578947|-8.98584520547945|-9.02905779816514|-9.04947034482759|-8.88019379310345|-9.02901605504587|-9.01052860411899|-9.00793592677346|-8.98681894977169|-9.01611582568807|-8.94374863636364|-8.90290904977375|-8.92327823129252|-9.10492476851852|-9.10674457274827|-9.05931797235023|-9.08346078886311|-9.01899295774648|-8.57635133928571|-8.85398294930875|-8.89751435185185|-9.06184553775744|-9.03454976635514|-8.54663964365256|-8.78336498855835|-8.54502739420935|-9.9146805|-8.65579117647059	0.00311663	-10.1095	-8.45748	dMean__Plasma_ti_all_ENSG00000280411_chr14:106662112:G:C	Allegbe_Harris_2025	Terminal_Ileum	Plasma	naive	Terminal_Ileum_Plasma	ge	IBDverse
dMean__Plasma_ti_all	chr8:27374501:T:C	ibd	chr8_27374501_T_C	ENSG00000120899	PTK2B	0.184812	0.0394724	4.83e-06	0.969356	1	chr8:27374501:T:C	8	27374501	18	-2.81052	0.470691	-2.70426638655462|-2.89448107526882|-2.86237669491525|-2.83830735294118|-2.87383086680761|-3.35078240963855|-3.18118835489834|-3.13161472727273|-3.17116962962963|-3.27636142034549|-3.5253420233463|-3.39104990825688|-2.23359835294118|-2.21271538461538|-2.22328196721311|-2.2227018735363|-2.2460869047619|-2.25023252380952	0.0261495	-3.46827	-2.21696	dMean__Plasma_ti_all_ENSG00000120899_chr8:27374501:T:C	Allegbe_Harris_2025	Terminal_Ileum	Plasma	naive	Terminal_Ileum_Plasma	ge	IBDverse
dMean__Plasma_ti_all	chr5:132435113:C:T	ibd	chr5_132271709_T_C	ENSG00000072682	P4HA2	0.400088	0.0611756	3.88e-10	0.876118	0.913403	chr5:132271709:T:C	5	132271709	64	3.90907	0.436175	4.44686565315315|4.45072446448703|4.4587083427283|4.25438717672414|4.21472109704641|4.19580652631579|4.33786398258977|4.31780449069003|4.28740963855422|4.2783862295082|4.30644095341278|4.29116413043478|4.26042663043478|4.28986391304348|4.28290498915401|4.31803665207878|4.26450551351351|3.69327833935018|4.2438|4.24875543595264|4.28817179763186|4.29601918103448|3.59886404199475|4.31129612068966|3.95671355932203|3.54128657894737|4.36254|4.26757700421941|3.45391572545613|3.46294163763066|4.3010275974026|4.20880533333333|4.34356730360934|4.2801600844773|4.3146443960827|4.30195986984816|4.35786234042553|4.3313247826087|4.27738050847458|3.09993982300885|3.07809955673759|3.0780367816092|3.07121851195748|3.07039980487805|3.47719808027923|3.60190363153233|3.57612078152753|3.43872691975841|3.53597630878438|3.38385515370705|3.47464757709251|3.56883701413428|3.56186206896552|3.5712969858156|3.5744405501331|3.57193882978723|3.58731677018634|3.57487222715173|3.55916252220249|3.74482900626679|3.63085381565907|3.56009325396825|3.55875694444444|3.53239435643564	0.00681523	3.07514	4.44851	dMean__Plasma_ti_all_ENSG00000072682_chr5:132271709:T:C	Allegbe_Harris_2025	Terminal_Ileum	Plasma	naive	Terminal_Ileum_Plasma	ge	IBDverse
dMean__Plasma_ti_all	chr8:27374501:T:C	cd	chr8_27374501_T_C	ENSG00000120899	PTK2B	0.184812	0.0394724	4.83e-06	0.957981	0.962628	chr8:27374501:T:C	8	27374501	18	-2.46217	0.432042	-2.11021442622951|-2.29290238500852|-2.29378913412564|-2.28215253378378|-2.30393559322034|-3.09704832962138|-2.70176279434851|-2.66211452859351|-2.70526319115324|-3.13208128440367|-3.38064514925373|-2.89674326018809|-2.06365065217391|-2.10477804878049|-2.04599439655172|-2.0587715835141|-2.09634777777778|-2.09092402654867	0.0240023	-3.27501	-2.05142	dMean__Plasma_ti_all_ENSG00000120899_chr8:27374501:T:C	Allegbe_Harris_2025	Terminal_Ileum	Plasma	naive	Terminal_Ileum_Plasma	ge	IBDverse
dMean__Plasma_ti_all	chr5:132435113:C:T	cd	chr5_132271709_T_C	ENSG00000072682	P4HA2	0.400088	0.0611756	3.88e-10	0.824471	0.668751	chr5:132271709:T:C	5	132271709	64	2.69531	0.280778	3.00062059270517|2.99529028831563|3.00066335356601|2.95735677902622|2.98175791044776|2.98131353777113|3.01778728236185|2.97745883685801|2.96545833333333|2.95673972809668|2.99536171816127|2.97279442771084|2.94706203007519|2.97413323285607|2.96459339339339|2.9696655379985|2.95259550898204|2.60480738383195|2.94093442622951|2.9302849294729|2.9618673605948|2.957496884273|2.5439094619666|2.95704567627494|2.75046951399116|2.47066505507956|2.95233088552916|2.87130092264017|2.42405914634146|2.4211065773447|2.86322010086455|2.914478125|2.93097449856734|2.88903178902352|2.86499869942197|2.89307585703866|2.96195994215474|2.90438688046647|2.90283767074047|2.1893325|2.17141732332708|2.17442823235478|2.1671285625|2.19773729050279|2.38044743130227|2.47206638297872|2.45681025015253|2.40379041013269|2.42694598051157|2.30736362515413|2.39740121580547|2.44992328684051|2.44445752427184|2.45187035909921|2.45036161800487|2.45231101643335|2.45769361702128|2.45065754257908|2.43476123936817|2.58048982109809|2.55298362369338|2.50773864430468|2.5120637254902|2.48794860529986	0.00438715	2.17315	3.00064	dMean__Plasma_ti_all_ENSG00000072682_chr5:132271709:T:C	Allegbe_Harris_2025	Terminal_Ileum	Plasma	naive	Terminal_Ileum_Plasma	ge	IBDverse
dMean__Plasma_ti_all	chr8:27374501:T:C	uc	chr8_27374501_T_C	ENSG00000120899	PTK2B	0.184812	0.0394724	4.83e-06	0.961098	1	chr8:27374501:T:C	8	27374501	18	-3.18713	0.593124	-3.24239496221662|-3.45998380462725|-3.36918154613466|-3.35244243176179|-3.40682205513784|-3.60252512953368|-3.76591444201313|-3.71204331896552|-3.73893362445415|-3.53412898550725|-3.76720540540541|-3.96592746781116|-2.42163086734694|-2.34383925925926|-2.42178928571429|-2.41499669211196|-2.41267647058823|-2.43581871134021	0.0329513	-3.88147	-2.3731	dMean__Plasma_ti_all_ENSG00000120899_chr8:27374501:T:C	Allegbe_Harris_2025	Terminal_Ileum	Plasma	naive	Terminal_Ileum_Plasma	ge	IBDverse
dMean__Plasma_ti_all	chr16:28485738:T:A	cd	chr16_28481189_C_A	ENSG00000196502	SULT1A1	-0.248953	0.0528701	4.29e-06	0.91591	0.999722	chr16:28481189:C:A	16	28481189	227	-2.21611	0.238504	-2.32912734864301|-2.30896725571726|-2.55045611510791|-2.53798513931889|-2.54181753112033|-2.48792123287671|-2.22482092555332|-2.34035734406439|-2.22657973523422|-2.34139959555106|-2.37972715930902|-2.40291536231884|-2.39147747834456|-2.48423121085595|-2.35760792563601|-2.41233972868217|-2.52241134676564|-2.52283463983051|-2.52730180084746|-2.40691841085271|-2.38221557692308|-2.33617938553023|-2.30693119533528|-2.28870558823529|-2.25533939393939|-2.27202076023392|-2.25107413127413|-2.49579087136929|-2.3877617965368|-2.44699557713053|-2.44964233261339|-1.43706390977444|-1.41436451612903|-1.42691809701493|-1.38252715231788|-1.46441480420248|-1.44022598870057|-2.59351042810099|-2.59325424836601|-2.50685226293103|-1.45355153550864|-2.49416466244726|-2.55678356756757|-2.39819950690335|-1.46946528846154|-1.46985288461538|-1.44846331753555|-2.38668900883219|-2.37996213307241|-1.97912839756592|-2.40664658753709|-2.39601628825271|-2.42578123138034|-2.41154272997033|-2.41320662710188|-2.41585108910891|-2.05904212598425|-2.41334243323442|-2.39349980372915|-2.41808721506442|-2.07500694444444|-2.35406013513514|-2.40527110228401|-2.40938795656466|-2.4094081934847|-2.43810019821606|-1.90958602794411|-1.9297098|-1.91508528528529|-2.37764573412698|-1.9150028|-2.36603168805528|-1.9123384|-1.92006188565697|-1.9145226|-1.91081437125749|-1.90753515936255|-2.35975369458128|-1.9294992992993|-2.36911177052423|-1.91996124497992|-1.93085201612903|-1.92202095808383|-1.92326686626747|-1.92381538461538|-2.06426846307385|-2.06418672654691|-1.99480347155256|-2.05578109452736|-2.06052709163347|-1.90913482587065|-2.06092390438247|-1.90636330365974|-1.91027869177403|-1.90837059405941|-2.05890179104478|-1.91948023833168|-2.07144885114885|-2.06350687936191|-1.91653114427861|-2.0619629258517|-1.92203090727817|-2.08163460764588|-2.0691553|-2.06709290709291|-2.07605962113659|-1.9229443012884|-1.92726587301587|-1.93236646766169|-1.92211530815109|-1.92527165510406|-2.07224463220676|-2.02145837366893|-2.07073833167825|-2.20579108485499|-2.06407475247525|-1.92183432245302|-1.92073587710605|-1.92545094152626|-1.88035729783037|-2.31214767321613|-2.30982055785124|-2.31233712512927|-2.30980061983471|-2.39828760504202|-2.42485370950888|-2.38333510074231|-2.40861173361522|-2.45034198552223|-2.39112833158447|-2.33004112903226|-2.3219416498994|-2.31871846938775|-2.27208785425101|-2.24441048387097|-2.27974903553299|-2.28409379450661|-2.2812593495935|-2.28354547304171|-2.28441415478615|-2.26719450101833|-2.26822082912032|-2.30137288481142|-2.26468734939759|-2.29317042682927|-2.28741634320735|-2.29976941896024|-2.27903111111111|-2.28671560283688|-2.30384779938588|-2.40717582184518|-2.31100291363163|-2.27400081466395|-2.29605837615622|-2.30088072164948|-2.27535878172589|-2.32961916411825|-2.30142362694301|-2.30104222451081|-2.29875843621399|-2.3065572755418|-2.30578524251806|-2.29924943357364|-2.30578524251806|-2.32252286902287|-2.30589144329897|-2.4223137088204|-2.29970463439753|-2.31055418821096|-2.24985894519131|-2.29904120082816|-2.30754855371901|-2.30531052631579|-2.29827201646091|-2.36639191709845|-2.27797336734694|-2.28684472049689|-2.29189834024896|-2.30800640495868|-2.31740185375901|-2.31709440414508|-2.30437412371134|-2.29666370217166|-2.30431618556701|-2.3012473738414|-2.30685490196078|-2.30142362694301|-2.27401853707415|-2.30391783505155|-2.31312587991718|-2.31829472595657|-2.23643643807574|-2.30736311983471|-2.31785912863071|-2.31563678756477|-2.31323964803313|-2.30767975206612|-2.31323964803313|-2.31341020833333|-2.31835809128631|-2.31576196891192|-2.31591761658031|-2.31333198757764|-2.34795581151832|-2.31473002070393|-2.31011375387797|-2.21823353293413|-2.30436237113402|-2.32288891213389|-2.30834488107549|-2.28003035343035|-2.26620289256198|-2.26640599173554|-2.247964790174|-2.2436009202454|-2.26842192347466|-2.26841302998966|-2.28150582120582|-2.30044090909091|-2.28413805309735|-2.37346479713604|-2.27447096069869|-2.22290663764962|-2.27185589519651|-2.2546013029316|-2.28191901098901|-2.25962122538293	0.00105068	-2.53104	-1.45177	dMean__Plasma_ti_all_ENSG00000196502_chr16:28481189:C:A	Allegbe_Harris_2025	Terminal_Ileum	Plasma	naive	Terminal_Ileum_Plasma	ge	IBDverse
dMean__Plasma_ti_all	chr7:2763876:C:T	ibd	chr7_2738191_A_G	ENSG00000146535	GNA12	0.284506	0.0560713	7.98e-07	0.858216	0.888737	chr7:2738191:A:G	7	2738191	116	-3.7747	0.203971	-3.87605096660808|-3.77448844936709|-3.87142733118971|-3.71663924050633|-3.92049236641221|-3.8932655538695|-3.90114809741248|-3.91299389312977|-3.89160712121212|-3.98221085271318|-3.91514115853658|-3.77686613672496|-3.96702673879444|-3.82668187403994|-3.9046282674772|-3.89841517450683|-3.86781601208459|-3.87790867579909|-3.87528235294118|-3.86385611192931|-3.85800758017493|-4.22743194650817|-3.92746652298851|-3.7683733044733|-3.77827089337176|-3.92089852507375|-3.58441042857143|-3.66136855524079|-3.62865278969957|-3.85570919881306|-3.64258084179971|-3.90277461538462|-3.46989791356185|-3.5873566572238|-3.61488542857143|-3.63483165467626|-3.46720518731988|-3.44601961651917|-3.6265988422576|-3.42463703703704|-3.44372134670487|-3.4042007082153|-3.48047631954351|-3.26557655571635|-3.3158682137834|-3.52663185714286|-3.34094707560628|-3.35062846924177|-3.59715390070922|-3.61765260115607|-3.80092857142857|-3.84934447674419|-3.80883823529412|-4.09139969088099|-3.70193478893741|-4.60862463768116|-3.80667503692762|-3.63019237668161|-3.98063400309119|-3.69043343108504|-3.60716535552194|-3.72444377811094|-3.75468308383234|-3.7773968373494|-3.82221371951219|-3.60728003025719|-3.59604870624049|-3.68026342592593|-3.80072227272727|-3.78238491704374|-3.77642951807229|-3.75456706586826|-3.84002098009188|-3.60656600609756|-3.77544358208955|-3.77638011869436|-3.79786741741742|-3.71936371951219|-3.63112063492063|-3.86417900826446|-3.88241312292359|-3.86287190082645|-3.86930860927152|-3.90133489148581|-3.9740175170068|-3.96023457627119|-3.88170897009967|-3.88166046511628|-3.90120066777963|-3.90223038397329|-3.92692857142857|-4.0846013986014|-3.92029597315436|-3.92690168067227|-3.93362676767677|-4.09196094570928|-3.9203139261745|-3.91354656616415|-3.88130996677741|-3.78380147058824|-3.77318517915309|-4.1036269296741|-4.09646181506849|-3.76719723577236|-3.96961054421769|-3.77337996742671|-3.86442774957699|-3.92883036912752|-3.67635261489699|-3.75782516666667|-3.37553733974359|-3.51194|-3.40953730407524|-3.75545537190083|-3.7077230273752|-3.44643818466354	0.00175837	-4.09736	-3.34942	dMean__Plasma_ti_all_ENSG00000146535_chr7:2738191:A:G	Allegbe_Harris_2025	Terminal_Ileum	Plasma	naive	Terminal_Ileum_Plasma	ge	IBDverse
dMean__Plasma_ti_all	chr14:103440949:G:A	ibd	chr14_103521843_G_T	ENSG00000075413	MARK3	-0.212303	0.033594	1.33e-09	0.923506	1	chr14:103521843:G:T	14	103521843	99	-3.62999	0.171473	-4.08052344827586|-3.75810137795276|-3.60111728624535|-3.61361492537313|-3.6144572761194|-3.42859317406143|-3.60175111524164|-3.60173587360595|-3.65426044776119|-3.64913370577281|-3.65429514925373|-3.64902141527002|-3.62493656716418|-3.64989292364991|-3.62710742115028|-3.6474104283054|-3.6093773480663|-3.62933259259259|-3.62276561922366|-3.62944407407407|-3.34002316865417|-3.62401774491682|-3.64421356877323|-3.50527953321364|-3.6095561694291|-3.60976850828729|-3.21787881773399|-3.63880534069982|-3.662435|-3.62983155963303|-3.66235333333333|-3.60701617647059|-3.61977546125461|-3.61961881918819|-3.62169501845018|-3.59385667276051|-3.55351627486438|-3.32435757575758|-3.36175415959253|-3.63973106617647|-3.59914871794872|-2.99714580265096|-3.57384636363636|-3.61359209558824|-3.62024696132597|-3.6398258780037|-3.64111875|-3.631486996337|-3.63707633027523|-3.66264165137615|-3.66956388888889|-3.63705743119266|-3.62387550274223|-3.63807339449541|-3.66291386321627|-3.61633284671533|-3.6627707948244|-3.33696195286195|-3.64900515653775|-3.61715894160584|-3.65584649446494|-3.6237155393053|-3.61233588342441|-3.65801217712177|-3.64520716911765|-3.63166904761905|-3.65803044280443|-3.61907116788321|-3.61895693430657|-3.65802693726937|-3.62552961608775|-3.66478373382625|-4.00975431372549|-3.6515|-3.65156464088398|-3.60577563636364|-3.60988327272727|-3.60974454545455|-3.62307116788321|-3.61656565836299|-3.60131829710145|-3.59478282097649|-3.6013509057971|-3.59377522603978|-3.69722934782609|-3.93883840445269|-3.73190055248619|-3.61930845323741|-3.63829783783784|-3.64991535714286|-3.69581648351648|-3.64472571942446|-3.67550746812386|-3.67135709090909|-3.62535493716338|-3.40340809443508|-3.67689162112933|-3.71209250457038|-4.78629620253165	0.00173205	-3.97784	-3.33003	dMean__Plasma_ti_all_ENSG00000075413_chr14:103521843:G:T	Allegbe_Harris_2025	Terminal_Ileum	Plasma	naive	Terminal_Ileum_Plasma	ge	IBDverse
dMean__Plasma_ti_all	chr6:116447754:A:G	uc	chr6_116466215_T_C	ENSG00000188820	CALHM6	0.343483	0.0694619	1.46e-06	0.985897	1	chr6:116466215:T:C	6	116466215	31	7.69267	0.304408	6.62285702811245|7.1984596412556|7.73950918918919|7.78284565217391|7.78716385869565|7.74507108108108|7.76606043360434|7.80838228882834|7.58240883002207|7.70333387096774|7.64304533333333|7.64859946808511|7.82403146666667|7.6017208994709|7.68099545454545|7.61964827586207|7.78808590785908|7.86328087431694|7.82424547945206|7.86261393442623|7.92768374655647|7.92794407713499|7.90909340659341|7.88666684931507|7.92969201101928|7.9256978021978|7.08619851116625|7.90836263736264|7.05801397058823|7.8908301369863|7.93016666666667	0.00981962	6.94922	7.92981	dMean__Plasma_ti_all_ENSG00000188820_chr6:116466215:T:C	Allegbe_Harris_2025	Terminal_Ileum	Plasma	naive	Terminal_Ileum_Plasma	ge	IBDverse
dMean__Plasma_ti_all	chr14:103440949:G:A	uc	chr14_103521843_G_T	ENSG00000075413	MARK3	-0.212303	0.033594	1.33e-09	0.920688	1	chr14:103521843:G:T	14	103521843	99	-4.40148	0.239538	-4.81037317073171|-4.60027831325301|-4.40318431818182|-4.40204|-4.40306613636364|-4.25668559322034|-4.35447662921348|-4.36426554054054|-4.46169384965831|-4.44350294784581|-4.46173621867882|-4.44336621315193|-4.43599543378996|-4.40447752808989|-4.39328292134831|-4.47182511415525|-4.3650153674833|-4.42401715575621|-4.40430606741573|-4.40426921348315|-4.0508132231405|-4.40582831460674|-4.43571696832579|-4.41728665158371|-4.43436425339366|-4.4547825|-3.6905615819209|-4.4202937360179|-4.48461428571429|-4.45553648648649|-4.48451428571429|-4.44947120181406|-4.42870948081264|-4.44860181405896|-4.45115351473923|-4.40771210762332|-4.29998796498906|-4.03817668711656|-4.1251525|-4.45949031531531|-4.35728425720621|-3.35265568369028|-4.32954955947137|-4.39774966442953|-4.39774966442953|-4.40524787472036|-4.401708|-4.41601759465479|-4.42456830357143|-4.44574543429844|-4.45295393258427|-4.40488066666667|-4.39525476718403|-4.37693156732892|-4.41344409799555|-4.35549538461538|-4.42312276785714|-3.97225531062124|-4.36433876651982|-4.32795436681223|-4.36446872246696|-4.32788733624454|-4.33007074235808|-4.36705418502203|-4.37746732891832|-4.36760198237885|-4.39612527716186|-4.33971772428884|-4.34909736842105|-4.39612106430155|-4.36820418502203|-4.39611529933481|-4.97560754257908|-4.4159565701559|-4.41603474387528|-4.36823039647577|-4.35402587719298|-4.36342747252747|-4.39257300884956|-4.30616504237288|-4.34995120350109|-4.34992319474836|-4.34049279475983|-4.36781912087912|-4.535268|-4.74951655480984|-4.62653424657534|-4.39374563318777|-4.38968543478261|-4.4433752173913|-4.49424454342984|-4.41496187363834|-4.43484307692308|-4.41848227571116|-4.40900152838428|-4.11042973523422|-4.46595907079646|-4.53239866071429|-5.98287025316456	0.00241958	-4.78299	-4.00192	dMean__Plasma_ti_all_ENSG00000075413_chr14:103521843:G:T	Allegbe_Harris_2025	Terminal_Ileum	Plasma	naive	Terminal_Ileum_Plasma	ge	IBDverse
dMean__Plasma_ti_all	chr11:65879086:C:A	cd	chr11_65876556_T_C	ENSG00000172543	CTSW	0.748068	0.0686697	1.38e-22	0.982045	0.993287	chr11:65876556:T:C	11	65876556	28	-7.39699	0.948236	-5.04204034334764|-5.0281452991453|-5.03493205128205|-6.47904202180377|-6.43071964461994|-8.04373978494624|-7.88222655426765|-7.98325293489861|-7.85749474789916|-7.82432353556485|-6.91745120481928|-7.84159329140461|-7.84090566037736|-7.95183156216791|-7.97464498933902|-7.9208352816153|-7.9291414893617|-7.94635287846482|-7.93789201277955|-7.92930042553191|-7.93972393162393|-7.03417940876656|-7.9246256684492|-7.91382390608324|-7.94400932475884|-7.03582804503582|-7.7708161637931|-7.75681469298246	0.0338656	-8.00291	-5.03273	dMean__Plasma_ti_all_ENSG00000172543_chr11:65876556:T:C	Allegbe_Harris_2025	Terminal_Ileum	Plasma	naive	Terminal_Ileum_Plasma	ge	IBDverse
dMean__Plasma_ti_all	chr14:103440949:G:A	ibd	chr14_103521843_G_T	ENSG00000075413	MARK3	-0.212303	0.033594	1.33e-09	0.923506	0.901011	chr14:103521843:G:T	14	103521843	99	-3.62999	0.171473	-4.08052344827586|-3.75810137795276|-3.60111728624535|-3.61361492537313|-3.6144572761194|-3.42859317406143|-3.60175111524164|-3.60173587360595|-3.65426044776119|-3.64913370577281|-3.65429514925373|-3.64902141527002|-3.62493656716418|-3.64989292364991|-3.62710742115028|-3.6474104283054|-3.6093773480663|-3.62933259259259|-3.62276561922366|-3.62944407407407|-3.34002316865417|-3.62401774491682|-3.64421356877323|-3.50527953321364|-3.6095561694291|-3.60976850828729|-3.21787881773399|-3.63880534069982|-3.662435|-3.62983155963303|-3.66235333333333|-3.60701617647059|-3.61977546125461|-3.61961881918819|-3.62169501845018|-3.59385667276051|-3.55351627486438|-3.32435757575758|-3.36175415959253|-3.63973106617647|-3.59914871794872|-2.99714580265096|-3.57384636363636|-3.61359209558824|-3.62024696132597|-3.6398258780037|-3.64111875|-3.631486996337|-3.63707633027523|-3.66264165137615|-3.66956388888889|-3.63705743119266|-3.62387550274223|-3.63807339449541|-3.66291386321627|-3.61633284671533|-3.6627707948244|-3.33696195286195|-3.64900515653775|-3.61715894160584|-3.65584649446494|-3.6237155393053|-3.61233588342441|-3.65801217712177|-3.64520716911765|-3.63166904761905|-3.65803044280443|-3.61907116788321|-3.61895693430657|-3.65802693726937|-3.62552961608775|-3.66478373382625|-4.00975431372549|-3.6515|-3.65156464088398|-3.60577563636364|-3.60988327272727|-3.60974454545455|-3.62307116788321|-3.61656565836299|-3.60131829710145|-3.59478282097649|-3.6013509057971|-3.59377522603978|-3.69722934782609|-3.93883840445269|-3.73190055248619|-3.61930845323741|-3.63829783783784|-3.64991535714286|-3.69581648351648|-3.64472571942446|-3.67550746812386|-3.67135709090909|-3.62535493716338|-3.40340809443508|-3.67689162112933|-3.71209250457038|-4.78629620253165	0.00173205	-3.97784	-3.33003	dMean__Plasma_ti_all_ENSG00000075413_chr14:103521843:G:T	Allegbe_Harris_2025	Terminal_Ileum	Plasma	naive	Terminal_Ileum_Plasma	ge	IBDverse
dMean__Plasma_ti_all	chr1:2566588:A:G	ibd	chr1_2540642_T_C	ENSG00000238164	TNFRSF14-AS1	-0.313765	0.0669681	4.76e-06	0.896114	0.921939	chr1:2540642:T:C	1	2540642	66	6.58291	0.518772	7.18431212814645|7.20046880733945|7.10677647058823|7.08273182844244|7.15093590909091|7.0461804494382|7.17105720823799|6.88661590909091|6.68194052863436|6.50066951754386|6.48069115044248|6.47839911504425|6.52442004454343|6.48138053097345|6.67320353982301|6.69957276785714|6.67855739910314|5.65396260504202|6.0285170212766|6.14723516949153|6.50549234135667|6.2944623655914|6.23562931034483|6.32312607758621|6.28476744186047|6.33150434782609|6.20275870967742|6.20396774193548|6.13824017278618|6.23908531317495|6.11182580645161|6.32396383442266|6.09000882352941|6.2577012987013|6.43767347826087|6.42847382978723|6.45984615384615|6.4299314893617|6.4301014893617|6.45592292576419|6.60054901098901|6.58585087719298|6.28863728813559|6.50868700265252|6.38641360691145|6.34435726495726|6.43565254691689|6.22486853448276|6.20507607758621|6.0507891440501|6.10112631578947|6.2432885032538|6.1020529661017|6.25539673913043|5.97316762886598|6.63302505494506|7.06538790322581|7.04269680851064|7.17744823848238|7.19754755434783|7.03655664893617|7.02722526315789|7.06994228723404|7.28707205479452|7.28700410958904|9.29991888111888	0.00786018	6.00776	7.28703	dMean__Plasma_ti_all_ENSG00000238164_chr1:2540642:T:C	Allegbe_Harris_2025	Terminal_Ileum	Plasma	naive	Terminal_Ileum_Plasma	ge	IBDverse
dMean__Plasma_ti_all	chr5:96970610:A:AT	uc	chr5_96916728_G_A	ENSG00000164308	ERAP2	0.822137	0.0333306	8.77e-67	0.835767	0.893721	chr5:96916728:G:A	5	96916728	250	24.0729	1.89636	20.7859795321637|20.8623988269795|20.8058429824561|20.3875694285714|27.3391586206897|26.0195162454874|26.1136376811594|24.6497848375451|26.2085963636364|25.9485292418773|26.1136376811594|26.1114365942029|24.8537537931034|26.2479672727273|26.0187942238267|26.1158623188406|26.1136376811594|26.1136376811594|26.3452254125413|26.0192238267148|25.7404232142857|26.2088581818182|26.2141927272727|25.1164529616725|26.4046080586081|27.7271818181818|25.1184585365854|26.4096483516484|26.6308099630996|26.5993778597786|26.5016875|26.5046933823529|26.3124357664234|24.0287133333333|24.2047610294118|21.8476568106312|22.2842094594595|22.134711409396|22.0675996644295|26.6517161716172|21.4567433333333|22.2856554054054|22.2856554054054|22.2856875|22.28575|22.1506174496644|23.3916808510638|22.2102983164983|22.285625|22.2861283783784|22.0649464882943|22.1379798657718|26.3959947712418|22.2112713804714|22.2861364864865|26.7454152317881|22.1370570469799|22.2875317567568|22.3623050847458|24.9647248062015|22.2865574324324|22.2862331081081|26.7457913907285|26.8346129568106|22.2115925925926|22.2861283783784|22.2110909090909|22.2804290540541|22.2883533783784|26.9458133333333|22.2888831081081|22.2886351351351|22.0651551839465|22.0648929765886|22.4396585034014|26.6602683168317|22.2876858108108|22.2894912162162|21.4403013029316|22.3614542372881|22.2872466216216|22.3614562711864|22.4377789115646|22.2859087837838|22.3613254237288|26.9008428093646|21.3479061488673|22.2858378378378|22.5337860068259|22.9935129370629|22.9133961672474|22.9374920138889|23.2487834507042|23.1674385964912|23.0864335664336|22.8473162629758|22.8467093425606|22.768|26.9441766666667|22.6427671232877|22.8449584775087|22.9258680555556|28.0423298245614|22.8466564013841|22.6902886597938|22.9268416666667|22.92905|22.8490155709343|21.8700761589404|27.0394548494983|22.9268416666667|23.0071777003484|22.7690896551724|22.9264836805556|27.2717542087542|23.0190543554007|27.2726208754209|24.9889787234043|25.0592225609756|27.173372972973|27.3048417508417|27.1798140939597|23.1018706293706|22.9398055555556|23.2372604240283|27.5481462585034|22.6696736111111|23.0288797909408|27.7373787671233|22.7026838487972|21.7314177631579|22.5851626297578|27.7378595890411|27.6442320819113|27.6429235494881|21.6624872131148|27.5810273037543|22.93871875|22.0319602649007|25.0247446808511|24.7292042042042|24.8036897590361|27.1899003322259|24.8785377643505|24.8036039156627|25.0318854103343|22.3969590443686|24.7287537537538|27.0103818481848|24.6552604790419|26.6590703583062|24.5820895522388|24.9596381818182|24.9546839393939|24.877667673716|26.8333114754098|24.7292027027027|25.8247215189873|25.0300486322188|25.0293617021277|24.8043292168675|24.5063946428571|22.0952471380471|24.7299339339339|21.1710064516129|22.39695221843|27.0515719471947|27.1987641196013|27.1901973421927|22.4508364864865|24.722024024024|24.2936471976401|22.7581609589041|24.648745508982|26.5477051118211|24.5723531531532|24.9475333333333|24.9473393939394|25.0237234042553|24.5750925373134|24.7251471471471|26.6505863192182|24.3556165680473|22.4568277027027|21.8658796052632|22.4575077702703|22.5297576271186|22.7664965753425|22.5235423728814|21.5162362459547|26.8340852459016|22.7679178082192|24.3707467455621|24.3674852071006|22.3766956228956|24.5168166666667|22.618525170068|24.6145044776119|24.6637784431138|24.516875|26.6660293159609|24.4430830860534|24.5097633928571|22.1530716666667|22.3900202020202|22.1810066666667|24.1418196480938|26.2095416666667|22.1921361486487|22.4050033670034|24.20451|24.1293460410557|24.0591257309942|22.1005215946844|26.116557827476|21.9564719471947|23.9184040697674|22.0422436241611|23.9178590116279|26.1483993610224|22.1926297297297|24.6757659574468|21.0530316455696|23.9402192982456|25.7712547468354|23.9638529411765|25.8953796825397|23.674725872093|23.0457923529412|25.8705258785942|22.2620316498316|25.9676337579618|26.0511853035144|22.1672853333333|22.1621950657895|23.7541734104046|22.1689833333333|24.1256076696165|22.2333736842105|22.2990056666667|22.2978513333333|24.0563|21.214246835443|24.1504970930233|26.5413193548387|24.1762119883041|24.0835780346821|22.5180683168317|24.8544727941176|25.7757621118012	0.00758544	21.2443	27.5736	dMean__Plasma_ti_all_ENSG00000164308_chr5:96916728:G:A	Allegbe_Harris_2025	Terminal_Ileum	Plasma	naive	Terminal_Ileum_Plasma	ge	IBDverse
dMean__Plasma_ti_all	chr5:132435113:C:T	cd	chr5_132408790_C_T	ENSG00000283782	ENSG00000283782	0.204544	0.0373537	1.13e-07	0.96713	0.772499	chr5:132408790:C:T	5	132408790	64	1.12112	0.123237	0.998033890577508|0.996589908952959|0.986369119878604|0.984059400749064|0.985272014925373|0.985806207928197|0.998817032551098|1.01428255287009|1.02840643939394|1.02598897280967|1.00392381311228|1.00601528614458|1.00608872180451|1.00761122833459|1.00400345345345|1.00646914973664|1.00338854790419|0.980569637173775|0.996927123695976|0.992937416481069|1.06928936802974|1.06630853115727|1.01442820037106|1.05100014781966|1.0154765832106|1.04805299877601|1.10513995680346|1.08211256210078|1.01936365853659|1.01812204628502|1.08298991354467|1.03250738636364|1.08441891117479|1.03787234497505|1.08606264450867|1.11451641137856|1.11354273318872|1.07315087463557|1.10667059669303|1.137376|1.16019387116948|1.15991673953779|1.1621445625|1.42837709497207|1.21531170848268|1.21123398176292|1.23839493593655|1.26350349819059|1.27536090133983|1.29817361282367|1.29192425531915|1.26707744087326|1.2729625|1.27681783323189|1.27607615571776|1.27662684114425|1.26906984802432|1.2760652676399|1.27119173754557|1.28874040715608|1.25106299651568|1.31861656184486|1.32413557422969|1.30873947001395	0.00192558	0.984757	1.32096	dMean__Plasma_ti_all_ENSG00000283782_chr5:132408790:C:T	Allegbe_Harris_2025	Terminal_Ileum	Plasma	naive	Terminal_Ileum_Plasma	ge	IBDverse
dMean__Plasma_ti_all	chr22:43162920:A:G	uc	chr22_43150007_A_G	ENSG00000100300	TSPO	-0.510685	0.0541759	4.54e-18	0.974149	0.989174	chr22:43150007:A:G	22	43150007	22	-7.68	0.734671	-7.92612183544304|-7.79363452566097|-7.97945265625|-8.4510262295082|-8.72963198653199|-9.41486610486891|-8.15734852459016|-6.93996346749226|-6.92455208655332|-6.91511026033691|-6.94548984615385|-6.9453934681182|-7.74597240143369|-7.67243285714286|-7.71734183123878|-7.4952834797891|-7.93856247689464|-7.96218868274583|-7.95741727941176|-7.95273314711359|-7.46829480286738|-5.92715926493109	0.0333941	-9.05512	-6.44583	dMean__Plasma_ti_all_ENSG00000100300_chr22:43150007:A:G	Allegbe_Harris_2025	Terminal_Ileum	Plasma	naive	Terminal_Ileum_Plasma	ge	IBDverse
dMean__Plasma_ti_all	chr1:25386842:AACACAC:A	ibd	chr1_25257119_C_G	ENSG00000187010	RHD	-1.00101	0.0493539	2.69e-53	0.999158	0.95365	chr1:25257119:C:G	1	25257119	8	17.8602	0.910936	18.2433109090909|18.1343007246377|17.7681039370079|18.4656724669604|18.7997817371938|17.8675459821429|17.8230731707317|15.7799589632829	0.113867	16.1279	18.7413	dMean__Plasma_ti_all_ENSG00000187010_chr1:25257119:C:G	Allegbe_Harris_2025	Terminal_Ileum	Plasma	naive	Terminal_Ileum_Plasma	ge	IBDverse
dMean__Plasma_ti_all	chr7:99143420:T:C	ibd	chr7_99157649_G_T	ENSG00000198742	SMURF1	-0.550776	0.115108	3.05e-06	0.853843	0.642021	chr7:99157649:G:T	7	99157649	16	5.00441	0.0440777	4.98137918552036|4.9661084761046|4.98884963768116|4.95748154815482|4.97644303797468|5.057234375|4.97241373080397|5.01180282331512|4.98628894927536|4.99920799273388|5.04951798165138|5.11553824626866|5.00389090909091|4.97730831826401|4.96659657039711|5.06049494020239	0.00275485	4.96072	5.0949	dMean__Plasma_ti_all_ENSG00000198742_chr7:99157649:G:T	Allegbe_Harris_2025	Terminal_Ileum	Plasma	naive	Terminal_Ileum_Plasma	ge	IBDverse
dMean__Plasma_ti_all	chr20:46120612:T:C	cd	chr20_46120612_T_C	ENSG00000101017	CD40	0.47035	0.0648695	6.13e-12	0.984708	1	chr20:46120612:T:C	20	46120612	17	-8.0928	0.636675	-7.28857215686275|-7.19590951417004|-7.18232857142857|-7.16646532258065|-7.47877317554241|-7.47539940828402|-8.40024411764706|-8.43284815498155|-8.45952495378928|-8.46538170055453|-8.40227211009174|-8.49094434137291|-8.4260802946593|-8.51224469273743|-8.50441200750469|-8.49172945590994|-9.20450880626223	0.0374515	-8.9276	-7.17281	dMean__Plasma_ti_all_ENSG00000101017_chr20:46120612:T:C	Allegbe_Harris_2025	Terminal_Ileum	Plasma	naive	Terminal_Ileum_Plasma	ge	IBDverse
dMean__Plasma_ti_all	chr11:65879086:C:A	ibd	chr11_65876556_T_C	ENSG00000172543	CTSW	0.748068	0.0686697	1.38e-22	0.984295	0.999574	chr11:65876556:T:C	11	65876556	28	-14.0432	1.56875	-10.0409863247863|-10.0134978723404|-9.98452627118644|-12.9967264413519|-12.723279296875|-14.9913386773547|-14.6671235294118|-14.8124910891089|-14.5815497076023|-14.5526328793774|-13.2241485604607|-14.5259805825243|-14.5813333333333|-14.8171752475248|-14.9008306772908|-14.8772574850299|-14.906786|-14.907358|-14.9073612|-14.8181757455268|-14.8334962075848|-13.4251556420233|-14.9085010060362|-15.0410811359026|-15.0952356415479|-13.7755591182365|-15.0864380753138|-15.2133655913979	0.0560268	-15.1336	-10.0041	dMean__Plasma_ti_all_ENSG00000172543_chr11:65876556:T:C	Allegbe_Harris_2025	Terminal_Ileum	Plasma	naive	Terminal_Ileum_Plasma	ge	IBDverse
dMean__Plasma_ti_all	chr22:22909672:C:T	uc	chr22_22909672_C_T	ENSG00000211685	IGLC7	0.329472	0.0716238	6.95e-06	0.938421	1	chr22:22909672:C:T	22	22909672	4	-7.73575	1.50622	-7.2377710955711|-7.3266404109589|-9.91836872852234|-6.46023647058824	0.376555	-9.72399	-6.51855	dMean__Plasma_ti_all_ENSG00000211685_chr22:22909672:C:T	Allegbe_Harris_2025	Terminal_Ileum	Plasma	naive	Terminal_Ileum_Plasma	ge	IBDverse
dMean__Plasma_ti_all	chr7:75073650:C:T	uc	chr7_75045052_G_C	ENSG00000174428	GTF2IRD2B	0.29438	0.0534549	9.65e-08	0.932907	0.724186	chr7:75045052:G:C	7	75045052	16	5.16351	0.372764	5.84755609756098|5.7309068|5.67206705202312|5.07446733212341|5.08702875457875|4.30010053859964|5.02693370577281|4.99037024029575|4.85784814814815|5.16136787762906|5.19804307692308|5.1648122840691|5.19568861003861|5.32484576923077|5.1460026119403|4.83806032719836	0.0232977	4.50184	5.80381	dMean__Plasma_ti_all_ENSG00000174428_chr7:75045052:G:C	Allegbe_Harris_2025	Terminal_Ileum	Plasma	naive	Terminal_Ileum_Plasma	ge	IBDverse
dMean__Plasma_ti_all	chr8:27374501:T:C	uc	chr8_27374501_T_C	ENSG00000120899	PTK2B	0.184812	0.0394724	4.83e-06	0.961098	0.898305	chr8:27374501:T:C	8	27374501	18	-3.18713	0.593124	-3.24239496221662|-3.45998380462725|-3.36918154613466|-3.35244243176179|-3.40682205513784|-3.60252512953368|-3.76591444201313|-3.71204331896552|-3.73893362445415|-3.53412898550725|-3.76720540540541|-3.96592746781116|-2.42163086734694|-2.34383925925926|-2.42178928571429|-2.41499669211196|-2.41267647058823|-2.43581871134021	0.0329513	-3.88147	-2.3731	dMean__Plasma_ti_all_ENSG00000120899_chr8:27374501:T:C	Allegbe_Harris_2025	Terminal_Ileum	Plasma	naive	Terminal_Ileum_Plasma	ge	IBDverse
dMean__Platelet_blood_all	chr11:1852991:C:T	cd	chr11_1852991_C_T	ENSG00000130592	LSP1	0.911583	0.105235	8.01e-13	0.999593	1	chr11:1852991:C:T	11	1852991	12	12.667	1.06376	11.2059502762431|13.1620876811594|14.919521603928|13.2799079422383|12.9079981751825|13.0715121042831|13.1377247191011|13.0395055762082|12.673616636528|11.8828290322581|11.4382332730561|11.2845240641711	0.0886466	11.2276	14.4686	dMean__Platelet_blood_all_ENSG00000130592_chr11:1852991:C:T	Allegbe_Harris_2025	Blood	Myeloid	naive	Blood_Platelet	ge	IBDverse
dMean__Platelet_blood_all	chr11:1852991:C:T	uc	chr11_1852991_C_T	ENSG00000130592	LSP1	0.911583	0.105235	8.01e-13	0.994264	1	chr11:1852991:C:T	11	1852991	12	10.3824	1.13509	9.15012180451128|10.5602796511628|13.666908095952|10.6316026011561|10.326398540146|10.262283625731|10.3934|10.3014008810573|10.0552510760402|10.2800288372093|9.44081044776119|9.51972631578947	0.0945911	9.23006	12.8322	dMean__Platelet_blood_all_ENSG00000130592_chr11:1852991:C:T	Allegbe_Harris_2025	Blood	Myeloid	naive	Blood_Platelet	ge	IBDverse
dMean__Platelet_blood_all	chr11:1852991:C:T	ibd	chr11_1852991_C_T	ENSG00000130592	LSP1	0.911583	0.105235	8.01e-13	0.999442	1	chr11:1852991:C:T	11	1852991	12	12.1429	1.20262	10.8078703374778|12.3984170648464|15.4505554237288|12.490779286927|12.1539226804124|12.2076556521739|12.32960456942|12.2004417391304|11.9192346938776|11.8403903571429|11.0197613240418|10.8960722891566	0.100218	10.8321	14.6366	dMean__Platelet_blood_all_ENSG00000130592_chr11:1852991:C:T	Allegbe_Harris_2025	Blood	Myeloid	naive	Blood_Platelet	ge	IBDverse
dMean__Platelet_blood_all	chr11:1852991:C:T	uc	chr11_1852991_C_T	ENSG00000130592	LSP1	0.911583	0.105235	8.01e-13	0.994264	0.792522	chr11:1852991:C:T	11	1852991	12	10.3824	1.13509	9.15012180451128|10.5602796511628|13.666908095952|10.6316026011561|10.326398540146|10.262283625731|10.3934|10.3014008810573|10.0552510760402|10.2800288372093|9.44081044776119|9.51972631578947	0.0945911	9.23006	12.8322	dMean__Platelet_blood_all_ENSG00000130592_chr11:1852991:C:T	Allegbe_Harris_2025	Blood	Myeloid	naive	Blood_Platelet	ge	IBDverse
dMean__Platelet_blood_all	chr6:167024500:C:T	cd	chr6_166999742_A_G	ENSG00000249141	ENSG00000249141	-0.838572	0.0976071	1.09e-12	0.872743	0.949334	chr6:166999742:A:G	6	166999742	292	-7.55561	0.671494	-8.09888431174089|-8.15173816568047|-8.21872593320236|-8.0862783203125|-8.21009421000981|-8.22532900688299|-8.25890661401777|-8.20204117647059|-8.29957599206349|-8.24219960591133|-8.20993385672228|-8.21791021611002|-8.20984553483808|-8.2511607495069|-8.19344690873405|-8.1942458374143|-8.17778201368524|-8.17796089931574|-8.18578375733855|-8.18578375733855|-8.22663028515241|-8.21850618860511|-8.20140588235294|-8.19375181194907|-8.20983375858685|-8.34973453093812|-7.83475960637301|-8.19411263467189|-8.20886692836114|-8.20088333333333|-8.20088333333333|-8.20088333333333|-8.22330587084149|-8.23260235063663|-8.23279784524975|-8.2165073313783|-8.23260235063663|-8.2245469667319|-8.21650957966764|-8.22456037181996|-8.2076474609375|-8.19964|-8.14846146341464|-8.19898292682927|-8.27249173228346|-8.19964|-8.20086243902439|-8.25706483300589|-8.19208576998051|-8.19871902439024|-8.18410905550146|-8.20023707317073|-8.21702287390029|-8.21629872922776|-8.30551739130435|-8.19208576998051|-7.90409596330275|-8.17596332684825|-8.2080859375|-8.24021078431373|-8.21622776148583|-8.24119058823529|-8.2080859375|-8.2073197265625|-8.20007804878049|-8.20577373046875|-8.21421994134897|-8.19778097560976|-7.90471025399812|-8.19778097560976|-8.22263111545988|-8.19778097560976|-8.19768848780488|-8.18979093567252|-8.27029625984252|-8.19767902439025|-8.22139872798435|-8.18979093567252|-8.18169230769231|-8.19796975609756|-8.205474609375|-8.22263111545988|-8.18151460564752|-8.19653414634146|-8.17261147859922|-8.19653414634146|-8.17351167315175|-8.16556851311953|-8.14859321047527|-8.13307395934172|-8.14863773035887|-8.2285041136141|-8.2203518590998|-8.22149706457926|-8.19653414634146|-8.22149706457926|-8.18844541910331|-8.21241710654936|-8.19714009756098|-7.81504604651163|-8.20439716796875|-8.204296484375|-8.18844541910331|-8.21255865102639|-8.21245845552297|-8.21255865102639|-8.21241710654936|-8.20453857421875|-8.20453857421875|-8.18057205452775|-8.14051949317739|-8.20453857421875|-8.29348736426456|-8.20439716796875|-8.200623046875|-8.20869501466276|-8.14953268292683|-8.2005791015625|-8.16083090379009|-8.16108066083576|-8.15290776699029|-8.15478640776699|-8.16255199222546|-8.15478252427184|-8.1468768186227|-8.14579243452958|-8.1468768186227|-8.15478640776699|-8.13898255813953|-8.1468768186227|-8.14681862269641|-8.13898255813953|-8.1468768186227|-7.48380096153846|-8.03021571146245|-7.77175069508804|-7.76970170454545|-7.31178099910794|-7.3163625|-7.77696777251185|-7.49069405306496|-7.76565687203792|-7.75101173131504|-7.71394952919021|-7.75101173131504|-7.72126861451461|-7.29578590544157|-7.3072865008881|-7.78036524216524|-7.72899905660377|-7.27690782918149|-7.7354716713881|-7.7362492917847|-7.75117123935667|-7.73536307837583|-7.29877767857143|-7.28451336898396|-7.72428452830189|-7.72334433962264|-7.73184702549575|-7.28357757847534|-7.28422638146168|-7.28402406417112|-7.30368632707775|-7.30975366726297|-7.30322126899017|-7.27771282279608|-7.28419919786096|-7.74591201513718|-7.33017174887892|-7.33017174887892|-7.33017174887892|-7.33009865470852|-7.75978293838863|-7.78250190114068|-7.76767172675522|-7.31071019677996|-7.77504843304843|-7.5179591160221|-7.73784310018904|-7.28423262032086|-7.70268579492004|-7.71640216776626|-7.72308962264151|-7.27824042742654|-7.77053083491461|-7.10807887049659|-7.07104385964912|-6.36879695067265|-7.00426158301158|-6.55047564575646|-6.53791881918819|-6.59441339534884|-6.60060148975791|-6.60675302889096|-7.08079863147605|-6.60728424976701|-6.60699487418453|-6.61296828358209|-6.55785938945421|-7.0738837890625|-7.08079863147605|-6.57001482854495|-6.58221541318477|-6.5318534562212|-7.04744455252918|-7.0611769005848|-6.58638801115242|-6.56807553290083|-7.06806536585366|-7.08802397260274|-6.60480288909599|-6.59254325581395|-6.58014633240483|-6.60467623485555|-7.0767744140625|-6.57988164026095|-6.59851769087523|-6.59895251396648|-6.60467623485555|-6.61346119402985|-6.60467623485555|-6.58017548746518|-7.11696365422397|-6.5940263255814|-7.12367059980334|-6.60449347623485|-6.59827374301676|-6.59187906976744|-6.59834404096834|-6.60480428704567|-7.10991815505397|-6.59834404096834|-6.59834404096834|-6.60449347623485|-6.57343636363636|-7.11670383104126|-6.57953983286908|-7.12331710914454|-7.11631974459725|-7.10933611383709|-7.10236617647059|-6.56160601851852|-6.56014685185185|-6.53160829493088|-6.54189613970588|-6.55050184842884|-7.076587890625|-6.55041497227357|-6.54408494921514|-6.54320055452865|-6.54921739130435|-6.57365961002785|-6.52917472324723|-6.54342513863216|-6.51891252302026|-6.54921739130435|-6.54316451016636|-7.07544379276637|-6.53746537396122|-6.47253469010176|-6.60527876520112|-6.56135681186284|-7.25738926441352|-6.62089560747664|-6.66178457196613|-6.74919583727531|-6.67393402450518|-6.61426635514019|-7.22622777222777|-6.6936399243141|-6.64494133709981|-6.61849363891487|-6.61115680751174|-7.21901596806387|-6.62469943820225|-6.61796126829268|-6.68793780848964|-7.36722759674134|-6.70239090909091|-6.6951614017769|-6.6882607495069|-6.65512248289345|-7.30466051020408|-6.77017579681275|-7.02849044516829|-7.08939320920044|-7.07354644808743|-7.08858488499452|-6.99887826086957|-7.09099564744287|-7.92013291139241	0.00229964	-8.25544	-6.53901	dMean__Platelet_blood_all_ENSG00000249141_chr6:166999742:A:G	Allegbe_Harris_2025	Blood	Myeloid	naive	Blood_Platelet	ge	IBDverse
dMean__Platelet_blood_all	chr6:167024500:C:T	cd	chr6_166999742_A_G	ENSG00000249141	ENSG00000249141	-0.838572	0.0976071	1.09e-12	0.872743	0.993626	chr6:166999742:A:G	6	166999742	292	-7.55561	0.671494	-8.09888431174089|-8.15173816568047|-8.21872593320236|-8.0862783203125|-8.21009421000981|-8.22532900688299|-8.25890661401777|-8.20204117647059|-8.29957599206349|-8.24219960591133|-8.20993385672228|-8.21791021611002|-8.20984553483808|-8.2511607495069|-8.19344690873405|-8.1942458374143|-8.17778201368524|-8.17796089931574|-8.18578375733855|-8.18578375733855|-8.22663028515241|-8.21850618860511|-8.20140588235294|-8.19375181194907|-8.20983375858685|-8.34973453093812|-7.83475960637301|-8.19411263467189|-8.20886692836114|-8.20088333333333|-8.20088333333333|-8.20088333333333|-8.22330587084149|-8.23260235063663|-8.23279784524975|-8.2165073313783|-8.23260235063663|-8.2245469667319|-8.21650957966764|-8.22456037181996|-8.2076474609375|-8.19964|-8.14846146341464|-8.19898292682927|-8.27249173228346|-8.19964|-8.20086243902439|-8.25706483300589|-8.19208576998051|-8.19871902439024|-8.18410905550146|-8.20023707317073|-8.21702287390029|-8.21629872922776|-8.30551739130435|-8.19208576998051|-7.90409596330275|-8.17596332684825|-8.2080859375|-8.24021078431373|-8.21622776148583|-8.24119058823529|-8.2080859375|-8.2073197265625|-8.20007804878049|-8.20577373046875|-8.21421994134897|-8.19778097560976|-7.90471025399812|-8.19778097560976|-8.22263111545988|-8.19778097560976|-8.19768848780488|-8.18979093567252|-8.27029625984252|-8.19767902439025|-8.22139872798435|-8.18979093567252|-8.18169230769231|-8.19796975609756|-8.205474609375|-8.22263111545988|-8.18151460564752|-8.19653414634146|-8.17261147859922|-8.19653414634146|-8.17351167315175|-8.16556851311953|-8.14859321047527|-8.13307395934172|-8.14863773035887|-8.2285041136141|-8.2203518590998|-8.22149706457926|-8.19653414634146|-8.22149706457926|-8.18844541910331|-8.21241710654936|-8.19714009756098|-7.81504604651163|-8.20439716796875|-8.204296484375|-8.18844541910331|-8.21255865102639|-8.21245845552297|-8.21255865102639|-8.21241710654936|-8.20453857421875|-8.20453857421875|-8.18057205452775|-8.14051949317739|-8.20453857421875|-8.29348736426456|-8.20439716796875|-8.200623046875|-8.20869501466276|-8.14953268292683|-8.2005791015625|-8.16083090379009|-8.16108066083576|-8.15290776699029|-8.15478640776699|-8.16255199222546|-8.15478252427184|-8.1468768186227|-8.14579243452958|-8.1468768186227|-8.15478640776699|-8.13898255813953|-8.1468768186227|-8.14681862269641|-8.13898255813953|-8.1468768186227|-7.48380096153846|-8.03021571146245|-7.77175069508804|-7.76970170454545|-7.31178099910794|-7.3163625|-7.77696777251185|-7.49069405306496|-7.76565687203792|-7.75101173131504|-7.71394952919021|-7.75101173131504|-7.72126861451461|-7.29578590544157|-7.3072865008881|-7.78036524216524|-7.72899905660377|-7.27690782918149|-7.7354716713881|-7.7362492917847|-7.75117123935667|-7.73536307837583|-7.29877767857143|-7.28451336898396|-7.72428452830189|-7.72334433962264|-7.73184702549575|-7.28357757847534|-7.28422638146168|-7.28402406417112|-7.30368632707775|-7.30975366726297|-7.30322126899017|-7.27771282279608|-7.28419919786096|-7.74591201513718|-7.33017174887892|-7.33017174887892|-7.33017174887892|-7.33009865470852|-7.75978293838863|-7.78250190114068|-7.76767172675522|-7.31071019677996|-7.77504843304843|-7.5179591160221|-7.73784310018904|-7.28423262032086|-7.70268579492004|-7.71640216776626|-7.72308962264151|-7.27824042742654|-7.77053083491461|-7.10807887049659|-7.07104385964912|-6.36879695067265|-7.00426158301158|-6.55047564575646|-6.53791881918819|-6.59441339534884|-6.60060148975791|-6.60675302889096|-7.08079863147605|-6.60728424976701|-6.60699487418453|-6.61296828358209|-6.55785938945421|-7.0738837890625|-7.08079863147605|-6.57001482854495|-6.58221541318477|-6.5318534562212|-7.04744455252918|-7.0611769005848|-6.58638801115242|-6.56807553290083|-7.06806536585366|-7.08802397260274|-6.60480288909599|-6.59254325581395|-6.58014633240483|-6.60467623485555|-7.0767744140625|-6.57988164026095|-6.59851769087523|-6.59895251396648|-6.60467623485555|-6.61346119402985|-6.60467623485555|-6.58017548746518|-7.11696365422397|-6.5940263255814|-7.12367059980334|-6.60449347623485|-6.59827374301676|-6.59187906976744|-6.59834404096834|-6.60480428704567|-7.10991815505397|-6.59834404096834|-6.59834404096834|-6.60449347623485|-6.57343636363636|-7.11670383104126|-6.57953983286908|-7.12331710914454|-7.11631974459725|-7.10933611383709|-7.10236617647059|-6.56160601851852|-6.56014685185185|-6.53160829493088|-6.54189613970588|-6.55050184842884|-7.076587890625|-6.55041497227357|-6.54408494921514|-6.54320055452865|-6.54921739130435|-6.57365961002785|-6.52917472324723|-6.54342513863216|-6.51891252302026|-6.54921739130435|-6.54316451016636|-7.07544379276637|-6.53746537396122|-6.47253469010176|-6.60527876520112|-6.56135681186284|-7.25738926441352|-6.62089560747664|-6.66178457196613|-6.74919583727531|-6.67393402450518|-6.61426635514019|-7.22622777222777|-6.6936399243141|-6.64494133709981|-6.61849363891487|-6.61115680751174|-7.21901596806387|-6.62469943820225|-6.61796126829268|-6.68793780848964|-7.36722759674134|-6.70239090909091|-6.6951614017769|-6.6882607495069|-6.65512248289345|-7.30466051020408|-6.77017579681275|-7.02849044516829|-7.08939320920044|-7.07354644808743|-7.08858488499452|-6.99887826086957|-7.09099564744287|-7.92013291139241	0.00229964	-8.25544	-6.53901	dMean__Platelet_blood_all_ENSG00000249141_chr6:166999742:A:G	Allegbe_Harris_2025	Blood	Myeloid	naive	Blood_Platelet	ge	IBDverse
dMean__Platelet_ct_all	chr6:167024500:C:T	cd	chr6_166976754_A_G	ENSG00000071242	RPS6KA2	-0.66317	0.111668	1.13e-07	0.863638	0.993626	chr6:166976754:A:G	6	166976754	292	-5.46686	0.278408	-5.61321194331984|-5.63804635108481|-5.77148428290766|-5.680171875|-5.76593159960746|-5.77769616519174|-5.80137216189536|-5.76124215686275|-5.82922777777778|-5.78921832512315|-5.76659440628067|-5.77215776031434|-5.76649322865554|-5.79587573964497|-5.64236702649656|-5.7553388834476|-5.74386119257087|-5.74387194525904|-5.74948140900196|-5.74948140900196|-5.77846017699115|-5.7726394891945|-5.76101862745098|-5.7550264446621|-5.7663218842002|-5.86573952095808|-5.51096063730084|-5.75671302644466|-5.76684985279686|-5.76113039215686|-5.76112941176471|-5.76113039215686|-5.77102152641879|-5.77685768854065|-5.77706434867777|-5.76556373411535|-5.77685768854065|-5.77119403131115|-5.76537536656891|-5.77145244618395|-5.7598267578125|-5.75420741463415|-5.72772097560976|-5.75403473170732|-5.80526535433071|-5.75420741463415|-5.75445073170732|-5.79427308447937|-5.7481052631579|-5.75268682926829|-5.74250827653359|-5.75545414634146|-5.76535972629521|-5.76484701857282|-5.82782470355731|-5.7481052631579|-6.08413155963303|-5.73684922178988|-5.75933203125|-5.78201666666667|-5.76486901270772|-5.78231666666667|-5.75933203125|-5.75900830078125|-5.75371317073171|-5.75847978515625|-5.7644320625611|-5.75293170731707|-5.54683254938852|-5.75293170731707|-5.76941291585127|-5.75293170731707|-5.75272917073171|-5.74732553606238|-5.80367253937008|-5.75273365853659|-5.76944677103718|-5.74732553606238|-5.74148442064265|-5.75281814634146|-5.7583470703125|-5.76941291585127|-5.74137244401168|-5.7523356097561|-5.73574610894942|-5.7523356097561|-5.73580058365759|-5.73022643343051|-5.71863491755577|-5.70775634075508|-5.71874393792435|-5.77484476003918|-5.76898365949119|-5.76947455968689|-5.7523356097561|-5.76947455968689|-5.74651851851852|-5.76355474095797|-5.7516912195122|-5.48504372093023|-5.75792626953125|-5.7577271484375|-5.74651851851852|-5.7635816226784|-5.76337047898338|-5.7635816226784|-5.76355474095797|-5.757953125|-5.757953125|-5.74113339824732|-5.72213840155946|-5.757953125|-5.82045064165844|-5.75792626953125|-5.75744140625|-5.76315972629521|-5.72741268292683|-5.7573330078125|-5.72955529640428|-5.72957045675413|-5.72399262135922|-5.72483106796117|-5.73010009718173|-5.72502815533981|-5.71927788554801|-5.71914839961203|-5.71927788554801|-5.72483106796117|-5.71373643410853|-5.71927788554801|-5.71918234723569|-5.7137359496124|-5.71927837051406|-5.48296923076923|-5.40267450592885|-5.7248405931418|-5.24615340909091|-5.35063960749331|-5.35518839285714|-5.25080255924171|-5.08151692589204|-5.2682672985782|-5.25844843897824|-5.23281450094162|-5.25844843897824|-5.23773327049953|-5.3642506690455|-5.45792317939609|-5.2803358974359|-5.24547981132075|-5.35230302491103|-5.24917280453258|-5.25028101983003|-5.26046518448439|-5.24903305004722|-5.37221928571429|-5.36315365418895|-5.24703301886793|-5.24754622641509|-5.25423550519358|-5.36873847533632|-5.3650008912656|-5.36508422459893|-5.38665951742627|-5.38408703041145|-5.37927551385165|-5.36133125556545|-5.36610962566845|-5.26652942289499|-5.40011452914798|-5.40011390134529|-5.40011452914798|-5.39993721973094|-5.27568625592417|-5.29112547528517|-5.28046204933586|-5.38545617173524|-5.2854767331434|-5.54367955801105|-5.26065973534972|-5.3665008912656|-5.23685851364064|-5.24575815268614|-5.2512641509434|-5.36219768477293|-5.28191271347249|-5.16244498539435|-5.1258298245614|-4.99243766816143|-5.07844401544402|-5.13356457564576|-5.12806688191882|-5.1747423255814|-5.17940167597765|-5.18422870456664|-5.13240762463343|-5.184451444548|-5.18467753960857|-5.1892322761194|-5.1458625346901|-5.1273955078125|-5.13240762463343|-5.15540074142725|-5.16497437325905|-5.12493594470046|-5.10789951361868|-5.11806822612086|-5.1673373605948|-5.1529703429101|-5.12290536585366|-5.13728180039139|-5.18178471575023|-5.17189339534884|-5.16226369545033|-5.18150792171482|-5.1288701171875|-5.15966076421249|-5.17659683426443|-5.17681713221601|-5.18150792171482|-5.18907462686567|-5.18150792171482|-5.16269359331476|-5.15812278978389|-5.17203534883721|-5.1631465093412|-5.18076794035415|-5.1757843575419|-5.17106790697674|-5.17594413407821|-5.18118126747437|-5.15100529931305|-5.17594413407821|-5.17594413407821|-5.18076794035415|-5.1568107606679|-5.15605893909627|-5.16159888579387|-5.1609523107178|-5.1558826129666|-5.15082286555447|-5.14577303921569|-5.14693703703704|-5.14320277777778|-5.12803373271889|-5.11458308823529|-5.14211580406654|-5.13071875|-5.1420949168207|-5.13724376731302|-5.13446802218114|-5.13929666975023|-5.15510445682451|-5.12565359778598|-5.13475175600739|-5.11546160220994|-5.13929666975023|-5.13454685767098|-5.12805474095797|-5.13004459833795|-5.22198057354302|-5.18074275023386|-5.14882270620945|-5.25521471172962|-5.18844953271028|-5.22430451552211|-5.35598580889309|-5.23296606974552|-5.18942934579439|-5.23823536463536|-5.25001608325449|-5.24013653483992|-5.19388119738073|-5.14711361502347|-5.23300469061876|-5.19725936329588|-5.06532682926829|-5.11258835143139|-5.34572148676171|-5.13160711462451|-5.12815893385982|-5.12276824457594|-5.1252798631476|-5.24625673469388|-5.21212519920319|-5.25946438653637|-5.30497152245345|-5.29355923497268|-5.305086966046|-5.2452|-5.71870761697497|-5.98996392405063	0.00095345	-5.80304	-5.11618	dMean__Platelet_ct_all_ENSG00000071242_chr6:166976754:A:G	Allegbe_Harris_2025	Pseudo-bulk	Myeloid	naive	Pseudo-bulk_Platelet	ge	IBDverse
dMean__Platelet_ct_all	chr6:167024500:C:T	cd	chr6_166976754_A_G	ENSG00000071242	RPS6KA2	-0.66317	0.111668	1.13e-07	0.863638	0.732474	chr6:166976754:A:G	6	166976754	292	-5.46686	0.278408	-5.61321194331984|-5.63804635108481|-5.77148428290766|-5.680171875|-5.76593159960746|-5.77769616519174|-5.80137216189536|-5.76124215686275|-5.82922777777778|-5.78921832512315|-5.76659440628067|-5.77215776031434|-5.76649322865554|-5.79587573964497|-5.64236702649656|-5.7553388834476|-5.74386119257087|-5.74387194525904|-5.74948140900196|-5.74948140900196|-5.77846017699115|-5.7726394891945|-5.76101862745098|-5.7550264446621|-5.7663218842002|-5.86573952095808|-5.51096063730084|-5.75671302644466|-5.76684985279686|-5.76113039215686|-5.76112941176471|-5.76113039215686|-5.77102152641879|-5.77685768854065|-5.77706434867777|-5.76556373411535|-5.77685768854065|-5.77119403131115|-5.76537536656891|-5.77145244618395|-5.7598267578125|-5.75420741463415|-5.72772097560976|-5.75403473170732|-5.80526535433071|-5.75420741463415|-5.75445073170732|-5.79427308447937|-5.7481052631579|-5.75268682926829|-5.74250827653359|-5.75545414634146|-5.76535972629521|-5.76484701857282|-5.82782470355731|-5.7481052631579|-6.08413155963303|-5.73684922178988|-5.75933203125|-5.78201666666667|-5.76486901270772|-5.78231666666667|-5.75933203125|-5.75900830078125|-5.75371317073171|-5.75847978515625|-5.7644320625611|-5.75293170731707|-5.54683254938852|-5.75293170731707|-5.76941291585127|-5.75293170731707|-5.75272917073171|-5.74732553606238|-5.80367253937008|-5.75273365853659|-5.76944677103718|-5.74732553606238|-5.74148442064265|-5.75281814634146|-5.7583470703125|-5.76941291585127|-5.74137244401168|-5.7523356097561|-5.73574610894942|-5.7523356097561|-5.73580058365759|-5.73022643343051|-5.71863491755577|-5.70775634075508|-5.71874393792435|-5.77484476003918|-5.76898365949119|-5.76947455968689|-5.7523356097561|-5.76947455968689|-5.74651851851852|-5.76355474095797|-5.7516912195122|-5.48504372093023|-5.75792626953125|-5.7577271484375|-5.74651851851852|-5.7635816226784|-5.76337047898338|-5.7635816226784|-5.76355474095797|-5.757953125|-5.757953125|-5.74113339824732|-5.72213840155946|-5.757953125|-5.82045064165844|-5.75792626953125|-5.75744140625|-5.76315972629521|-5.72741268292683|-5.7573330078125|-5.72955529640428|-5.72957045675413|-5.72399262135922|-5.72483106796117|-5.73010009718173|-5.72502815533981|-5.71927788554801|-5.71914839961203|-5.71927788554801|-5.72483106796117|-5.71373643410853|-5.71927788554801|-5.71918234723569|-5.7137359496124|-5.71927837051406|-5.48296923076923|-5.40267450592885|-5.7248405931418|-5.24615340909091|-5.35063960749331|-5.35518839285714|-5.25080255924171|-5.08151692589204|-5.2682672985782|-5.25844843897824|-5.23281450094162|-5.25844843897824|-5.23773327049953|-5.3642506690455|-5.45792317939609|-5.2803358974359|-5.24547981132075|-5.35230302491103|-5.24917280453258|-5.25028101983003|-5.26046518448439|-5.24903305004722|-5.37221928571429|-5.36315365418895|-5.24703301886793|-5.24754622641509|-5.25423550519358|-5.36873847533632|-5.3650008912656|-5.36508422459893|-5.38665951742627|-5.38408703041145|-5.37927551385165|-5.36133125556545|-5.36610962566845|-5.26652942289499|-5.40011452914798|-5.40011390134529|-5.40011452914798|-5.39993721973094|-5.27568625592417|-5.29112547528517|-5.28046204933586|-5.38545617173524|-5.2854767331434|-5.54367955801105|-5.26065973534972|-5.3665008912656|-5.23685851364064|-5.24575815268614|-5.2512641509434|-5.36219768477293|-5.28191271347249|-5.16244498539435|-5.1258298245614|-4.99243766816143|-5.07844401544402|-5.13356457564576|-5.12806688191882|-5.1747423255814|-5.17940167597765|-5.18422870456664|-5.13240762463343|-5.184451444548|-5.18467753960857|-5.1892322761194|-5.1458625346901|-5.1273955078125|-5.13240762463343|-5.15540074142725|-5.16497437325905|-5.12493594470046|-5.10789951361868|-5.11806822612086|-5.1673373605948|-5.1529703429101|-5.12290536585366|-5.13728180039139|-5.18178471575023|-5.17189339534884|-5.16226369545033|-5.18150792171482|-5.1288701171875|-5.15966076421249|-5.17659683426443|-5.17681713221601|-5.18150792171482|-5.18907462686567|-5.18150792171482|-5.16269359331476|-5.15812278978389|-5.17203534883721|-5.1631465093412|-5.18076794035415|-5.1757843575419|-5.17106790697674|-5.17594413407821|-5.18118126747437|-5.15100529931305|-5.17594413407821|-5.17594413407821|-5.18076794035415|-5.1568107606679|-5.15605893909627|-5.16159888579387|-5.1609523107178|-5.1558826129666|-5.15082286555447|-5.14577303921569|-5.14693703703704|-5.14320277777778|-5.12803373271889|-5.11458308823529|-5.14211580406654|-5.13071875|-5.1420949168207|-5.13724376731302|-5.13446802218114|-5.13929666975023|-5.15510445682451|-5.12565359778598|-5.13475175600739|-5.11546160220994|-5.13929666975023|-5.13454685767098|-5.12805474095797|-5.13004459833795|-5.22198057354302|-5.18074275023386|-5.14882270620945|-5.25521471172962|-5.18844953271028|-5.22430451552211|-5.35598580889309|-5.23296606974552|-5.18942934579439|-5.23823536463536|-5.25001608325449|-5.24013653483992|-5.19388119738073|-5.14711361502347|-5.23300469061876|-5.19725936329588|-5.06532682926829|-5.11258835143139|-5.34572148676171|-5.13160711462451|-5.12815893385982|-5.12276824457594|-5.1252798631476|-5.24625673469388|-5.21212519920319|-5.25946438653637|-5.30497152245345|-5.29355923497268|-5.305086966046|-5.2452|-5.71870761697497|-5.98996392405063	0.00095345	-5.80304	-5.11618	dMean__Platelet_ct_all_ENSG00000071242_chr6:166976754:A:G	Allegbe_Harris_2025	Pseudo-bulk	Myeloid	naive	Pseudo-bulk_Platelet	ge	IBDverse
dMean__Platelet_ct_all	chr11:1852991:C:T	uc	chr11_1852991_C_T	ENSG00000130592	LSP1	0.92649	0.0911197	3.25e-15	0.99455	1	chr11:1852991:C:T	11	1852991	12	11.5649	0.961071	9.76071233082707|11.6761337209302|13.8904085457271|11.7357601156069|11.7012481751825|11.6725862573099|11.8255140740741|11.720687958884|11.44011276901|11.8055627906977|10.6982701492537|10.8516857142857	0.0800893	10.0185	13.3226	dMean__Platelet_ct_all_ENSG00000130592_chr11:1852991:C:T	Allegbe_Harris_2025	Pseudo-bulk	Myeloid	naive	Pseudo-bulk_Platelet	ge	IBDverse
dMean__Platelet_ct_all	chr11:1852991:C:T	ibd	chr11_1852991_C_T	ENSG00000130592	LSP1	0.92649	0.0911197	3.25e-15	0.9995	1	chr11:1852991:C:T	11	1852991	12	13.5302	1.03154	11.5290829484902|13.7084982935154|15.7032245762712|13.7880237691002|13.772087628866|13.8853026086957|14.0285096660808|13.8813713043478|13.5608139455782|13.5974785714286|12.4875278745645|12.420604130809	0.0859617	11.7743	15.2427	dMean__Platelet_ct_all_ENSG00000130592_chr11:1852991:C:T	Allegbe_Harris_2025	Pseudo-bulk	Myeloid	naive	Pseudo-bulk_Platelet	ge	IBDverse
dMean__Platelet_ct_all	chr11:1852991:C:T	uc	chr11_1852991_C_T	ENSG00000130592	LSP1	0.92649	0.0911197	3.25e-15	0.99455	0.792522	chr11:1852991:C:T	11	1852991	12	11.5649	0.961071	9.76071233082707|11.6761337209302|13.8904085457271|11.7357601156069|11.7012481751825|11.6725862573099|11.8255140740741|11.720687958884|11.44011276901|11.8055627906977|10.6982701492537|10.8516857142857	0.0800893	10.0185	13.3226	dMean__Platelet_ct_all_ENSG00000130592_chr11:1852991:C:T	Allegbe_Harris_2025	Pseudo-bulk	Myeloid	naive	Pseudo-bulk_Platelet	ge	IBDverse
dMean__Platelet_ct_all	chr11:1852991:C:T	cd	chr11_1852991_C_T	ENSG00000130592	LSP1	0.92649	0.0911197	3.25e-15	0.999645	1	chr11:1852991:C:T	11	1852991	12	14.1248	1.02283	11.9537268876611|14.5528623188406|15.1635065466448|14.6591083032491|14.6265602189781|14.8678752327747|14.9479812734082|14.8360381040892|14.4190933092224|13.6462150537634|12.9617377938517|12.8634064171123	0.0852362	12.2039	15.1042	dMean__Platelet_ct_all_ENSG00000130592_chr11:1852991:C:T	Allegbe_Harris_2025	Pseudo-bulk	Myeloid	naive	Pseudo-bulk_Platelet	ge	IBDverse
dMean__Secretory_ct_all	chr1:8125842:G:T	cd	chr1_7911767_G_A	ENSG00000284716	ENSG00000284716	0.353233	0.0818612	2.21e-05	0.865219	0.792026	chr1:7911767:G:A	1	7911767	85	-4.47391	0.220809	-4.71267805519054|-4.66187747035573|-4.55123643512451|-4.49245|-3.78623781291173|-4.45573684210526|-4.49183095890411|-4.51444842681259|-4.48357579092159|-4.46311232876712|-4.38263413978495|-4.28541677943166|-5.22865905631659|-5.01810190058479|-5.02831848617176|-4.3319469072165|-4.47441526520052|-4.30822932996207|-4.29877569620253|-4.43127379400261|-4.36279987277354|-4.34908214747736|-4.27086212121212|-4.25400339622642|-4.25288853503185|-4.29519602053915|-4.329992125|-4.24944672544081|-4.35545886075949|-4.29475415617128|-4.27159448621554|-4.22631885856079|-4.26877481203008|-4.32364256670902|-4.31771805377721|-4.28540843828715|-4.35291772959184|-4.47960288335518|-4.47375|-4.2891928030303|-4.3038247148289|-4.24539225|-4.28286658259773|-4.29348419721871|-4.31044162436548|-4.30405285171103|-4.30719035532995|-4.43258823529412|-4.30842058449809|-4.27222960609911|-4.26168149556401|-4.2614216730038|-4.39291574903969|-4.41806051282051|-4.47739043927649|-4.5723679245283|-4.45623441734417|-4.59842367346939|-4.66888494475138|-4.68770360610263|-4.6702817679558|-4.65878787878788|-4.60836198910082|-4.56799191374663|-4.64371371742112|-4.6463478021978|-4.58403929539295|-4.64279945054945|-4.64394285714286|-4.76415569620253|-4.7451709039548|-4.6820311634349|-4.74143001402525|-4.66854826629681|-4.74126563814867|-4.54313417015342|-4.66226690042076|-4.79550593342981|-4.63381940085592|-4.58075063469676|-4.63126219686163|-4.6481974248927|-3.99174974025974|-4.56991365517241|-4.65670878274268	0.00259776	-4.99584	-4.22823	dMean__Secretory_ct_all_ENSG00000284716_chr1:7911767:G:A	Allegbe_Harris_2025	Pseudo-bulk	Secretory	naive	Pseudo-bulk_Secretory	ge	IBDverse
dMean__Secretory_ct_all	chr10:80491788:C:A	cd	chr10_80462942_T_C	ENSG00000108219	TSPAN14	0.144614	0.0278143	3.83e-07	0.900387	0.957507	chr10:80462942:T:C	10	80462942	24	1.08061	0.132973	1.43007694672131|1.34849005791506|1.33654796672828|1.32757680221811|0.968577282530554|1.04608918149466|1.02968475177305|1.03185586353945|1.03117620738636|1.02079435825106|1.02815428983417|0.972045467523198|1.00471117357695|1.02154025334272|1.02962049295775|1.02529536842105|1.03624286713287|1.03930477192982|1.03583426573427|1.04141697416974|1.01947392529951|1.03586111111111|0.949459034381858|1.124864	0.00554053	0.960452	1.38316	dMean__Secretory_ct_all_ENSG00000108219_chr10:80462942:T:C	Allegbe_Harris_2025	Pseudo-bulk	Secretory	naive	Pseudo-bulk_Secretory	ge	IBDverse
dMean__Secretory_ct_all	chr19:48703417:G:A	cd	chr19_48702888_G_C	ENSG00000176920	FUT2	-0.633802	0.0270479	2.5e-68	0.994872	0.998774	chr19:48702888:G:C	19	48702888	56	-6.58201	0.390077	-6.23205916473318|-6.02183428571429|-6.15605739795918|-6.52292131147541|-6.56792642487047|-6.5678932642487|-6.52119728601253|-6.48060892116183|-6.52801149425287|-5.62879912184413|-6.44716924664603|-6.55614238410596|-6.47749727371865|-6.57052947598253|-6.57757595628415|-6.54926252723311|-6.53620902173913|-6.54933366013072|-6.57033624454149|-6.53428260869565|-6.54217410228509|-6.55646739367503|-6.54927069716776|-6.57797893569845|-6.63517420066152|-6.47037840785169|-6.54870184983678|-6.60606476399561|-6.54867736670294|-6.58604048140044|-6.60391334068357|-6.49762906724512|-6.56640852017937|-5.56314116945107|-6.46480724299065|-6.43961811926606|-6.35003035509737|-6.41722674285714|-6.49762094361335|-7.51140888888889|-6.22400786516854|-7.51496958456973|-7.51573738872403|-7.52969004457652|-7.34966957787482|-7.119484375|-7.30727365356623|-6.96800659186536|-6.57001772486772|-6.56115984147952|-6.52628567674113|-6.46454901185771|-6.48703253333333|-6.56987433862434|-6.76563537414966|-5.99054768041237	0.00696567	-7.51545	-5.76445	dMean__Secretory_ct_all_ENSG00000176920_chr19:48702888:G:C	Allegbe_Harris_2025	Pseudo-bulk	Secretory	naive	Pseudo-bulk_Secretory	ge	IBDverse
dMean__Secretory_ct_all	chr1:28845350:A:C	cd	chr1_28848540_C_T	ENSG00000198492	YTHDF2	0.156719	0.0304792	5.07e-07	0.970286	1	chr1:28848540:C:T	1	28848540	6	-1.9484	0.243587	-1.78716662143826|-1.7823649526387|-2.1736359223301|-1.82089818181818|-1.78951983471074|-2.33682949101796	0.0405978	-2.31643	-1.78297	dMean__Secretory_ct_all_ENSG00000198492_chr1:28848540:C:T	Allegbe_Harris_2025	Pseudo-bulk	Secretory	naive	Pseudo-bulk_Secretory	ge	IBDverse
dMean__Secretory_ct_all	chr5:73224708:C:T	cd	chr5_73233095_A_C	ENSG00000251493	FOXD1	0.373036	0.0482959	1.95e-13	0.982717	1	chr5:73233095:A:C	5	73233095	30	-4.16692	0.280243	-4.12605192532089|-4.03594611973393|-3.29016427718041|-4.06804395604396|-4.10766703662597|-4.09455033185841|-4.04377434497817|-4.15408047138047|-4.09527536231884|-3.26552607655502|-4.08613537263626|-4.09529397993311|-4.14254696629213|-4.11124568868981|-4.10725549389567|-4.18459988713318|-4.21986018099548|-4.22385956964892|-4.34525609137056|-4.28795658720201|-4.34975482625483|-4.41935446313066|-4.33613157894737|-4.35832|-4.33937442159383|-4.41236436931079|-4.38077094682231|-4.39115344603381|-4.60458518518518|-4.33076737588653	0.00934145	-4.47029	-3.28339	dMean__Secretory_ct_all_ENSG00000251493_chr5:73233095:A:C	Allegbe_Harris_2025	Pseudo-bulk	Secretory	naive	Pseudo-bulk_Secretory	ge	IBDverse
dMean__Secretory_ct_all	chr19:48703417:G:A	cd	chr19_48702888_G_C	ENSG00000176920	FUT2	-0.633802	0.0270479	2.5e-68	0.994872	1	chr19:48702888:G:C	19	48702888	56	-6.58201	0.390077	-6.23205916473318|-6.02183428571429|-6.15605739795918|-6.52292131147541|-6.56792642487047|-6.5678932642487|-6.52119728601253|-6.48060892116183|-6.52801149425287|-5.62879912184413|-6.44716924664603|-6.55614238410596|-6.47749727371865|-6.57052947598253|-6.57757595628415|-6.54926252723311|-6.53620902173913|-6.54933366013072|-6.57033624454149|-6.53428260869565|-6.54217410228509|-6.55646739367503|-6.54927069716776|-6.57797893569845|-6.63517420066152|-6.47037840785169|-6.54870184983678|-6.60606476399561|-6.54867736670294|-6.58604048140044|-6.60391334068357|-6.49762906724512|-6.56640852017937|-5.56314116945107|-6.46480724299065|-6.43961811926606|-6.35003035509737|-6.41722674285714|-6.49762094361335|-7.51140888888889|-6.22400786516854|-7.51496958456973|-7.51573738872403|-7.52969004457652|-7.34966957787482|-7.119484375|-7.30727365356623|-6.96800659186536|-6.57001772486772|-6.56115984147952|-6.52628567674113|-6.46454901185771|-6.48703253333333|-6.56987433862434|-6.76563537414966|-5.99054768041237	0.00696567	-7.51545	-5.76445	dMean__Secretory_ct_all_ENSG00000176920_chr19:48702888:G:C	Allegbe_Harris_2025	Pseudo-bulk	Secretory	naive	Pseudo-bulk_Secretory	ge	IBDverse
dMean__Secretory_ct_all	chr21:33397315:TAA:T	cd	chr21_33404389_A_G	ENSG00000159128	IFNGR2	0.344996	0.0304699	8.94e-25	0.989941	0.833089	chr21:33404389:A:G	21	33404389	2	3.83054	0.256033	3.64950060386473|4.01158604651163	0.128017	3.65855	4.00253	dMean__Secretory_ct_all_ENSG00000159128_chr21:33404389:A:G	Allegbe_Harris_2025	Pseudo-bulk	Secretory	naive	Pseudo-bulk_Secretory	ge	IBDverse
dMean__Secretory_ct_all	chr7:73802403:T:C	uc	chr7_73825966_C_T	ENSG00000189143	CLDN4	-0.142579	0.0308119	5.64e-06	0.880674	0.915146	chr7:73825966:C:T	7	73825966	131	2.98171	0.285306	3.02667296650718|4.17879382978723|3.14955847665848|3.21212111959287|3.04669857142857|3.22103002544529|3.15342107843137|3.0805956937799|2.91679208144796|2.99676967741935|3.17856849315069|3.06072466367713|3.06668606741573|3.03213066666667|2.79402549889135|3.10000484581498|2.98432841880342|3.09310571428571|3.09999757709251|3.1119357615894|2.97203953488372|3.08877186813187|3.05760958605664|2.96499746300211|3.1015685840708|3.28631592178771|2.81622409638554|2.83954527162978|2.69857858508604|2.76091545988258|2.74629649122807|2.8610843495935|2.71879383429672|2.72013538461538|2.72193914728682|2.71142702702703|2.70668653846154|2.71701151631478|2.87517077534791|2.80205485148515|2.8311962|2.82981995841996|2.80535684647303|2.88124202898551|2.87568243801653|2.85888284518828|2.90345982142857|2.92425072765073|2.94440480167015|2.92902697095436|3.91160722021661|4.86760882352941|2.921206875|2.96332236024845|2.95713842975207|2.92188395833333|2.91578711018711|2.91584490644491|2.95827658227848|2.98817536534447|2.9522|2.97660375782881|3.08843612334802|3.14556659340659|3.771271875|2.99716474358974|2.99015820895522|2.9912852248394|2.99649038461538|3.03179279661017|3.05139914712154|3.20895201793722|3.00299914346895|2.99127014925373|2.90945975103734|2.97669256900212|3.02577801268499|2.9751178343949|2.90879128630705|2.97634564755839|2.97635796178344|2.97634628450106|2.94713037974684|2.91027125|2.92559812108559|2.9566164556962|3.00561659663866|2.97526963906582|2.96907627118644|2.9752898089172|2.9818514893617|2.91364178794179|3.00075438972163|3.04358823529412|3.09660064935065|3.0487447826087|3.04911760869565|3.07717591397849|3.02933369330454|3.05128152173913|3.19085623582766|2.98234246284501|3.05779368191721|2.88149958333333|2.87518336798337|2.92690456431535|2.86152860040568|2.96336438923395|2.96251097308489|2.94401748971193|2.94983567010309|2.95593223140496|2.94414238683128|3.1314056892779|2.67239235074627|2.9288606557377|2.91943163265306|2.90485203252033|2.8336621031746|3.609804|2.83809038854806|2.76427848605578|3.38568300330033|2.76368469387755|2.75161405295316|2.75718553971487|2.74712865853659|2.36668564593301|2.36292954545455|2.35628797619048|2.36097589498807	0.00217791	2.44311	3.7309	dMean__Secretory_ct_all_ENSG00000189143_chr7:73825966:C:T	Allegbe_Harris_2025	Pseudo-bulk	Secretory	naive	Pseudo-bulk_Secretory	ge	IBDverse
dMean__Secretory_ct_all	chr16:28485738:T:A	uc	chr16_28596211_G_A	ENSG00000196502	SULT1A1	-0.448357	0.0572822	9.94e-14	0.884404	0.684744	chr16:28596211:G:A	16	28596211	227	-6.73262	0.523624	-6.57346476868327|-6.58597724014337|-6.93119763636364|-6.91619670932358|-6.79899341864717|-7.24150559701493|-6.62877853492334|-6.49441305084746|-6.54630574324324|-6.62788507718696|-6.70105602189781|-6.67978233151184|-6.6992200729927|-7.32973565737052|-6.70108081180812|-6.73394091743119|-7.44256275303644|-7.39845362903226|-7.43209311740891|-6.86043202979516|-6.70448354661792|-7.05017419354839|-6.63424223826715|-6.60747731397459|-6.67876153846154|-6.7439815498155|-6.42420228070175|-6.41554644194757|-7.36015486238532|-7.27383540145985|-7.27640018248175|-6.70790612244898|-6.18483327645051|-6.10612027027027|-6.46435304990758|-6.68623844731978|-6.58445664845173|-7.23383884892086|-7.27919279279279|-7.22965053956835|-7.08882406015038|-7.00751085814361|-7.22274007220217|-6.65903418647166|-7.17903339658444|-7.17919108159393|-7.15880927643785|-6.5162794275492|-6.61939491833031|-7.56467217235188|-6.71135359116022|-6.69684981617647|-6.57822133815552|-6.63329945652174|-6.62518987341772|-6.60130810810811|-7.18015983050847|-6.62539475587703|-6.43114140350877|-6.58954748201439|-7.36948191304348|-6.4424323374341|-6.63597145454546|-6.61130090415913|-6.61121844484629|-6.6070009009009|-7.10316404109589|-7.15318106712565|-7.12868075601375|-6.58326863468635|-7.15106413793103|-6.42989135135135|-7.17775640138408|-7.15461591695502|-7.15386724137931|-7.25398479020979|-7.22959059233449|-6.41583698384201|-7.20700815972222|-6.60592107208872|-7.26078776223776|-7.25649195804196|-7.26393292469352|-7.25040122377622|-7.26419544658494|-7.49190579710145|-7.478173960217|-7.00924661016949|-7.49064039855072|-7.47827486437613|-7.23503859649123|-7.50573920145191|-7.30129612676056|-7.26335411558669|-7.23805584642234|-7.49153333333333|-7.2365312390925|-7.45172792792793|-7.48024502712477|-7.2901927943761|-7.47689709090909|-7.27691754385965|-7.57615641025641|-7.50647259528131|-7.50669001814882|-7.50866268115942|-7.27958879159369|-7.30684710017575|-7.3240176056338|-7.32714298245614|-7.31033989455184|-7.55545865209472|-7.3347219858156|-7.54352363636364|-8.34930037243948|-7.54245527272727|-7.34709400352734|-7.33195979020979|-7.33665996472663|-7.2730984375|-7.20429144295302|-7.19195778894472|-7.21618756302521|-7.20287919463087|-7.21108368055556|-7.19434853195164|-7.14660885416667|-7.17629549393414|-5.84444965277778|-7.00291938250429|-5.98349781879195|-5.93996153846154|-5.81466723259762|-6.19235274725275|-6.18448880733945|-6.24855083179298|-6.24790942698706|-6.22264456721915|-6.24572181146026|-6.24950646950092|-6.23002292051756|-6.23514077490775|-6.3534787037037|-6.18452751798561|-6.33228103130755|-6.30560110294118|-6.33236022099447|-6.15094400715564|-6.11294884135472|-6.28351243144424|-6.09435168738899|-6.35651131725417|-6.13615205724508|-6.27647861060329|-6.29407326007326|-6.12404153297683|-6.28133308957953|-6.33301219963031|-6.29956458715596|-6.29962018348624|-6.29913541284404|-6.29951100917431|-6.26796131386861|-6.24224272727273|-6.27640073126143|-6.26513479052823|-6.09230230496454|-6.27488226691042|-6.29943339449541|-5.98980167597765|-6.2980875|-6.32488821362799|-6.32289097605893|-6.32296685082873|-5.86641877133106|-6.14456386404293|-6.27790766423358|-6.28705850091408|-6.28780091575091|-6.24691781818182|-6.22600689655172|-6.309375|-6.2980875|-6.27406508226691|-6.23821509090909|-6.30723713235294|-6.2980875|-6.30367517985612|-6.26116167883212|-6.28809029304029|-6.24597996357013|-5.7995606779661|-6.24038909090909|-6.27659634369287|-6.27644862888483|-6.276378976234|-6.26441240875912|-6.28787417582418|-6.26354588665448|-6.26725875912409|-6.27696069469835|-6.26548083941606|-6.27677001828154|-6.24677218181818|-6.27943327239488|-6.25748888888889|-6.03514788732394|-6.23222050816697|-6.24029872495446|-6.2543679417122|-6.13157103825137|-6.11935454545455|-6.11977145454545|-5.95621309734513|-5.86516602787456|-6.10855444646098|-6.11937454545455|-6.11242395644283|-7.26406334056399|-7.16969658119658|-7.25444593967517|-7.60063721973094|-7.61936167800453|-7.63085381165919|-7.54548777777778|-7.61162735426009|-7.67300448430493	0.00230671	-7.58472	-5.95053	dMean__Secretory_ct_all_ENSG00000196502_chr16:28596211:G:A	Allegbe_Harris_2025	Pseudo-bulk	Secretory	naive	Pseudo-bulk_Secretory	ge	IBDverse
dMean__Secretory_ct_all	chr12:30654261:C:A	ibd	chr12_30630809_C_T	ENSG00000133704	IPO8	-0.182922	0.0442242	4.65e-05	0.815566	1	chr12:30630809:C:T	12	30630809	97	-4.38298	0.716234	-4.89661709401709|-4.91100771428571|-4.92043381088825|-4.907654|-4.89063931623932|-5.15682162162162|-4.96273612716763|-4.9132166163142|-4.93791907514451|-4.88680578512397|-5.05609491525424|-4.84591791907514|-4.81844260869565|-4.86446952908587|-5.05148505747126|-4.78390237467018|-4.91726424731183|-4.83588397790055|-3.3145117948718|-4.75998964577657|-4.7797291005291|-4.80130397877984|-4.9296997260274|-4.76037354497354|-4.48902394014963|-4.74808390501319|-4.71133026315789|-4.76093201058201|-4.74720606860158|-4.74830817941952|-4.73120081743869|-4.73256730245232|-4.73337010582011|-4.70884131578947|-4.63226166219839|-4.65654905660377|-4.68431020942408|-4.66866578947368|-4.67251906005222|-4.63007211796247|-4.74943259668508|-4.7336010989011|-4.72639867724868|-4.65191540540541|-4.65100324324324|-4.70035157894737|-4.70486517150396|-4.25354576271186|-4.27141088435374|-4.11759745762712|-4.36181047297297|-4.77635567282322|-4.43229014084507|-4.4402735915493|-4.42959471830986|-4.43751584507042|-4.43822218309859|-4.43486901408451|-4.42076842105263|-4.42949823943662|-4.20938611111111|-4.45349152542373|-4.46939525423729|-4.74433350923483|-4.47428233333333|-5.02369744318182|-4.46220602836879|-4.45351696113074|-4.45476325088339|-4.45399717314488|-4.46234255319149|-4.46927234042553|-4.48424061433447|-4.8214984|-4.50472397260274|-4.48671535836178|-4.48702866894198|-4.80941994680851|-4.46718673469388|-4.61649249329759|-4.9803152866242|-4.59636634304207|-4.48083028391167|-4.120206875|-3.48065965346535|-2.59746481927711|-2.60375797101449|-2.60381144927536|-2.6061768115942|-2.6257359223301|-2.64912762836186|-2.64855892420538|-2.6479771393643|-2.65472058823529|-2.64207109756098|-2.64841652811736|-2.63553600973236	0.00738386	-5.04037	-2.60476	dMean__Secretory_ct_all_ENSG00000133704_chr12:30630809:C:T	Allegbe_Harris_2025	Pseudo-bulk	Secretory	naive	Pseudo-bulk_Secretory	ge	IBDverse
dMean__Secretory_ct_all	chr16:28485738:T:A	cd	chr16_28544385_T_A	ENSG00000251417	ENSG00000251417	0.307982	0.0634471	2e-06	0.906699	0.926275	chr16:28544385:T:A	16	28544385	227	2.50471	0.454299	2.83404718162839|2.79944428274428|2.78503432682425|2.81432961816305|2.81567769709544|3.12274726027397|2.64247263581489|2.84145573440644|2.70340478615071|2.85810657229525|2.87070009596929|2.88823806763285|2.88432098171319|2.75852713987474|2.89445636007828|2.90314127906977|2.8021183457052|2.80342108050847|2.8060436440678|2.84569205426357|2.88129740384615|2.8917674925669|2.8134091350826|2.87242843137255|2.83347869012708|2.8505567251462|2.82384198841699|2.90117168049793|2.77429718614719|2.78841067961165|2.79146609071274|2.639225|2.58594064516129|2.62097798507463|2.62827947019868|2.68275740210124|2.64412853107345|2.88230735455543|2.88992766884532|2.85372230603448|2.72785412667946|2.82720200421941|2.89751167567568|2.87252238658777|2.69960894230769|2.69947288461538|2.58539582938389|2.85959921491658|2.85385225048924|2.68065567951318|2.88251335311573|2.89092230997039|2.94044329692155|2.92337487636004|2.91790089020772|2.92069366336634|2.64784645669291|2.91879495548961|2.8957284592738|2.92364390485629|2.66592797619048|2.84644256756757|2.89980178748759|2.91799536031589|2.91804718657453|2.93203488602577|2.78782634730539|2.8029877|2.79746316316316|3.0553810515873|2.7952638|3.03991836130306|2.7992025|2.8093259779338|2.7980083|2.79202045908184|2.78558565737052|3.03172886699507|2.81364764764765|3.04379752720079|2.80531927710843|2.81740927419355|2.79099251497006|2.7912248502994|2.79366793206793|2.81679241516966|2.81665868263473|2.72160077145612|2.80922945273632|2.81135637450199|2.75059751243781|2.81191384462151|2.7671509396637|2.7728242814668|2.7700600990099|2.80903253731343|2.78364846077458|2.81883016983017|2.81634646061815|2.78590298507463|2.79468296593186|2.79156360917248|2.84227414486922|2.8254524|2.82262837162837|2.81843030907278|2.77801090188305|2.78016567460317|2.78821273631841|2.80243618290258|2.77703171456888|2.80883956262425|2.74491819941917|2.80650129096326|2.46655810955961|2.79802702970297|2.7683353115727|2.7460396432111|2.77662864222002|2.77383264299803|3.10476866597725|3.10149039256198|3.10484198552223|3.1021326446281|3.07852163865546|3.06065120167189|3.04547433722163|3.0901976744186|3.09680744570838|3.16229171038825|2.98419516129032|2.98499346076459|3.01867387755102|2.1189217611336|2.07983810483871|2.12612253807107|2.12877456765005|2.1259412601626|2.12971169888098|2.13240987780041|2.10085814663951|2.11598483316481|2.12835565749235|2.0976266064257|2.12249715447154|2.10493135852911|2.12890397553517|2.10956464646465|2.12223333333333|2.14149252814739|2.2415854718982|2.11630770031217|2.10103615071283|2.12035765673176|2.12081979381443|2.08913197969543|2.14380122324159|2.10753544041451|2.12486292481977|2.12275514403292|2.12822167182663|2.12924066047472|2.12367487126674|2.12924066047472|2.14493180873181|2.12247680412371|2.28096365568544|2.1255376930999|2.13366628748707|1.99728645294726|2.10535372670807|2.13054741735537|2.12724767801858|2.12096183127572|2.22009761658031|2.10259459183673|2.10793985507246|2.11151203319502|2.12875516528926|2.13001328527291|2.1368178238342|2.1253475257732|2.10317652533609|2.12509350515464|2.12290226570546|2.1272613003096|2.10753533678756|2.16793857715431|2.12471309278351|2.13473002070393|2.13587145811789|2.14325752302968|2.13198088842975|2.13893360995851|2.13653015544041|2.13435362318841|2.13048832644628|2.13435351966874|2.1185121875|2.13982468879668|2.13743367875648|2.13760383419689|2.13546262939959|2.16206460732984|2.13551904761905|2.13565077559462|2.03035648702595|2.13003505154639|2.12774257322176|2.1407468459152|2.19514397089397|2.18037376033058|2.18036301652893|2.16140839303992|2.15702525562372|2.18250982419855|2.18300992761117|2.19259126819127|1.11997694013304|1.10499402654867|1.13504403341289|1.07737161572052|1.07071669205658|1.07205582969432|1.06327187839305|1.0747343956044|1.0968749452954	0.00200132	1.10215	3.09845	dMean__Secretory_ct_all_ENSG00000251417_chr16:28544385:T:A	Allegbe_Harris_2025	Pseudo-bulk	Secretory	naive	Pseudo-bulk_Secretory	ge	IBDverse
dMean__Secretory_ct_all	chr17:44235410:G:A	cd	chr17_44246008_G_A	ENSG00000260793	ENSG00000260793	-0.328348	0.0607298	1.36e-07	0.983311	0.864311	chr17:44246008:G:A	17	44246008	33	5.18456	0.40307	5.21250313807531|5.15915776397515|5.16764917012448|5.1914025|5.16933360995851|5.27642003514938|5.26789649122807|6.23724745098039|5.16834144869215|5.15096052104208|6.2502875|5.15809678714859|5.18955898989899|5.16841106639839|5.18978121212121|5.07931576846307|5.12169322709163|4.32767686703097|4.30854227941176|5.24942636916836|5.16344905008636|5.40584699646643|5.16451114922813|5.22407570850202|4.48372152133581|5.33022941176471|4.47180677655678|5.6417204467354|5.37433670668954|5.36353523489933|5.17707615131579|5.29346558704453|4.95313385826772	0.0122142	4.32385	6.23986	dMean__Secretory_ct_all_ENSG00000260793_chr17:44246008:G:A	Allegbe_Harris_2025	Pseudo-bulk	Secretory	naive	Pseudo-bulk_Secretory	ge	IBDverse
dMean__Secretory_ct_all	chr14:103440949:G:A	uc	chr14_103427734_G_T	ENSG00000075413	MARK3	0.474567	0.0237446	4.3e-56	0.865481	1	chr14:103427734:G:T	14	103427734	99	-10.49	0.584105	-12.2505918699187|-11.1426920481928|-10.7007540909091|-10.7111484090909|-10.7107045454545|-10.0244745762712|-10.5938382022472|-10.6179015765766|-10.7924195899772|-10.7595328798186|-10.7924724373576|-10.7591931972789|-10.8265821917808|-10.6645447191011|-10.6334647191011|-10.8173611872146|-10.5670605790646|-10.7105146726862|-10.662926741573|-10.6623071910112|-9.80771074380165|-10.6672629213483|-10.7397199095023|-10.539242081448|-10.7256285067873|-10.7743522727273|-8.92910979284369|-10.5653838926175|-10.720768707483|-10.62445|-10.7207541950113|-10.7611469387755|-10.7130158013544|-10.7611510204082|-10.7605947845805|-10.5125013452915|-10.3794393873085|-9.65362924335378|-9.84230583333333|-10.6402754504504|-10.5149915742794|-7.78728830313015|-10.4460599118943|-10.6035136465324|-10.6035136465324|-10.5090241610738|-10.4995777777778|-10.5259380846325|-10.5479591517857|-10.502834298441|-10.619048988764|-10.501208|-10.4775263858093|-10.4334207505519|-10.5249487750557|-10.3812663736264|-10.5479917410714|-9.47026452905812|-10.4106123348018|-10.31781069869|-10.4086068281938|-10.3178951965066|-10.3311358078603|-10.42|-10.4436298013245|-10.4207515418502|-10.4895512195122|-10.3535485776805|-10.3787293859649|-10.4895033259423|-10.4225814977974|-10.4897177383592|-11.2936559610706|-10.5360846325167|-10.5360556792873|-10.4220242290749|-10.3827964912281|-10.4052956043956|-10.474742920354|-9.81137033898305|-10.3764336980306|-10.3764800875274|-10.3530489082969|-10.4200498901099|-10.4549711111111|-9.6405966442953|-10.0801593607306|-10.3389851528384|-10.2852695652174|-10.2175169565217|-10.5362944320713|-10.3289520697168|-10.4067540659341|-10.3557369803063|-10.347284279476|-9.63663869653768|-10.4695037610619|-10.5594486607143|-14.0314003164557	0.00590005	-11.2257	-9.54513	dMean__Secretory_ct_all_ENSG00000075413_chr14:103427734:G:T	Allegbe_Harris_2025	Pseudo-bulk	Secretory	naive	Pseudo-bulk_Secretory	ge	IBDverse
dMean__Secretory_ct_all	chr4:102589957:G:A	uc	chr4_102577298_T_C	ENSG00000109320	NFKB1	-0.142357	0.0352037	6.78e-05	0.867364	0.999536	chr4:102577298:T:C	4	102577298	139	2.02756	0.137902	2.15646344605475|2.18101954397394|1.98400198347107|2.21704306451613|2.18578887122417|1.94435948136143|1.83501203225806|1.82144395424837|2.05856389776358|1.85544502446982|1.85541372357724|1.87577475570033|2.09007187993681|1.76833317073171|1.74682471728595|1.76341170967742|1.74518792270531|1.97296941548183|1.75206326860841|1.7629268174475|2.18206363636364|1.94766479099678|1.96674090177134|1.97036338709677|2.17024905362776|2.16670582677165|2.16661167192429|2.18566509433962|1.98984314516129|1.99252972536349|2.19674407582938|2.18627452830189|1.98534512987013|2.15833422291994|1.94923814935065|2.19405849056604|2.21469746031746|2.1900028526149|2.1996384375|2.21197258320127|2.22254665605096|2.06245454545455|2.07319030694669|2.18842202852615|2.06890064620355|2.18444043887147|2.20172022116904|2.19838359621451|2.20188641390205|2.04897712|2.15754960753532|2.18377830188679|2.18636661417323|2.03760958466454|2.1984835443038|2.19360631911532|2.1903643533123|2.05365909822866|2.15634992150706|2.16654453382084|2.1509014084507|2.19093470031546|1.99849786585366|2.04419903846154|1.99825068493151|1.9560156626506|2.10887786377709|1.96787166666667|2.03393792|2.01388206349206|2.01921355661882|2.05610554699538|2.06426769706337|2.05582758089368|2.05878055555556|2.06207681607419|2.12589828393136|2.0254576|2.2378725984252|2.17191935483871|1.98037550702028|2.18339033742331|1.81000633802817|2.01101314553991|2.07411666666667|2.04768020989505|2.14058725341426|1.9903251552795|1.98132519319938|2.12796847662142|2.05255518796992|2.05278872180451|1.96166100151745|2.07043248120301|2.00349332298137|2.08506818181818|2.00671850699845|2.07874441087613|2.07888806646526|2.00971542056075|2.07568974358974|2.00342593167702|2.06974436090226|1.98873410852713|1.99083018575851|2.04993666666667|2.13623820598007|1.95966611498258|2.12020348258707|1.97837549342105|1.9404602295082|1.94694802631579|1.92317573656846|1.97853366174056|2.13644121510673|1.98823481848185|2.13360348837209|1.98835231023102|1.97297103109656|2.1207357615894|1.97622459016393|2.00097684729064|2.00035807504078|1.97995|2.2093797979798|1.85515538461538|1.86483201376936|1.84629667863555|1.83319490196078|1.80964366972477|1.83986457960644|1.83409624329159|1.81910698924731|1.82641062388592|1.9525488172043|1.79252683544304|1.75115228519196|1.69570486486486|1.58118607142857	0.0009921	1.74877	2.21347	dMean__Secretory_ct_all_ENSG00000109320_chr4:102577298:T:C	Allegbe_Harris_2025	Pseudo-bulk	Secretory	naive	Pseudo-bulk_Secretory	ge	IBDverse
dMean__Secretory_ct_all	chr17:78748473:C:A	uc	chr17_78669283_A_G	ENSG00000108669	CYTH1	-0.167476	0.0268474	1.6e-09	0.920392	0.909441	chr17:78669283:A:G	17	78669283	98	-3.81849	0.294521	-3.77405174825175|-3.72830665137615|-3.72253386727689|-3.80288272727273|-3.8324061784897|-3.86480023094688|-3.83572505747126|-3.76701327231121|-3.80703448275862|-3.70566712328767|-3.63309642058166|-3.60175033259423|-3.57052422222222|-3.64125663716814|-3.64127278761062|-3.71852242562929|-3.71876635730858|-3.72896046511628|-3.78050351288056|-3.72961408775982|-3.81763971631206|-3.89580677966102|-3.77036470588235|-3.65801853546911|-3.5986167816092|-3.65752476635514|-3.48383364485981|-3.64507762237762|-3.65166471962617|-3.76082529274005|-3.57956351039261|-3.70457604651163|-3.69434709976798|-3.57777407407407|-3.68418888888889|-3.58722273781903|-3.58514083526682|-3.61198794326241|-3.71560480769231|-3.71705250596659|-3.70699166666667|-3.75840981308411|-3.60960416666667|-3.18489139072848|-3.18452847682119|-3.76135785714286|-3.73294586288416|-3.66449419953596|-3.74145531914894|-3.59580183908046|-3.7175926713948|-3.80153640661939|-3.84593576642336|-3.6964475177305|-4.01460520547945|-3.73658513189448|-3.77920915662651|-3.70875236966825|-3.69833640661939|-3.75018995215311|-3.71180308056872|-3.64976942528736|-3.64540263157895|-3.60291889952153|-3.62822554216867|-3.93412284263959|-3.86273501259446|-3.71182092457421|-3.61921756097561|-3.59806359223301|-3.52516561743341|-3.62326739130435|-3.92689770992366|-4.0824062992126|-3.95487786259542|-4.04309769230769|-3.82111341772152|-3.8655253164557|-3.76741947743468|-3.643931678487|-3.70363860911271|-3.98892460732984|-3.89855498721228|-3.86811096938776|-4.2273256684492|-4.46101695906433|-3.94169095607235|-4.05070136986301|-4.21665027472527|-4.37226657458563|-4.34637653631285|-4.54325294117647|-4.58732844827586|-4.46920057803468|-4.50448629737609|-4.57619449275362|-4.64993023255814|-4.89778527607362	0.00300532	-4.5826	-3.5014	dMean__Secretory_ct_all_ENSG00000108669_chr17:78669283:A:G	Allegbe_Harris_2025	Pseudo-bulk	Secretory	naive	Pseudo-bulk_Secretory	ge	IBDverse
dMean__Secretory_ct_all	chr2:28404762:C:T	uc	chr2_28407025_T_C	ENSG00000270210	ENSG00000270210	-0.355639	0.0601461	9.63e-09	0.832779	0.790385	chr2:28407025:T:C	2	28407025	34	5.53181	0.796299	4.06797621722846|5.90690450819672|4.59735914332784|6.11236582278481|4.39082181818182|4.37292552447552|4.42707646017699|5.2929328685259|6.48502171945701|5.56756296296296|6.0038313304721|6.07044649298597|6.00772245322245|4.39440085470085|4.19898482549317|5.99978798646362|6.01142338983051|6.10014991423671|4.96057631578947|5.23447634584013|6.02379284369115|5.24507243816254|4.59073898026316|5.15490519930676|6.63135641025641|5.31773427065026|5.07249647887324|6.20131364421416|6.37282596153846|6.41383084291188|5.9952835589942|6.47198403846154|6.85572|5.53170566037736	0.0234205	4.17606	6.67062	dMean__Secretory_ct_all_ENSG00000270210_chr2:28407025:T:C	Allegbe_Harris_2025	Pseudo-bulk	Secretory	naive	Pseudo-bulk_Secretory	ge	IBDverse
dMean__Secretory_ct_all	chr14:103440949:G:A	cd	chr14_103519918_C_T	ENSG00000166165	CKB	-0.190036	0.0197964	4.42e-19	0.881086	0.912858	chr14:103519918:C:T	14	103519918	99	-2.61895	0.106019	-2.70208783333333|-2.63272298325723|-2.56992744252874|-2.58783367052023|-2.59471782608696|-2.33463823529412|-2.60226144927536|-2.60238246376812|-2.61147858176556|-2.64011064139942|-2.61146989869754|-2.63612707423581|-2.6179168115942|-2.6365211062591|-2.61337837445573|-2.60398585858586|-2.60591697841727|-2.60597482014388|-2.60210287356322|-2.6132810966811|-2.4750012295082|-2.61428701298701|-2.62178465991317|-2.42808470744681|-2.58709441260745|-2.58297839771102|-2.60178991354467|-2.60433902439024|-2.60047639484979|-2.57002184397163|-2.60050500715308|-2.57960613409415|-2.58719957081545|-2.58691831187411|-2.58684663805436|-2.54518484419263|-2.55049181946403|-2.3844144772118|-2.45993640054127|-2.59686257142857|-2.59833563218391|-2.46858956043956|-2.57247055476529|-2.5955856527977|-2.59931494252874|-2.616400723589|-2.61321925287356|-2.59476847360913|-2.59851671428571|-2.57785314285714|-2.62068832853026|-2.59847742857143|-2.59466476462197|-2.6168271942446|-2.63609376811594|-2.60243705293276|-2.63204211287988|-2.47821798365123|-2.64343415697674|-2.6096769010043|-2.64347311046512|-2.62097190201729|-2.61855732758621|-2.65081572052402|-2.63940869565217|-2.63187326589595|-2.63942492753623|-2.61703103448276|-2.61469152298851|-2.65078195050946|-2.62109309352518|-2.6547750728863|-2.68167039764359|-2.63948260869565|-2.63955130434783|-2.60248228571429|-2.61105744985673|-2.61096518624642|-2.61856896551724|-2.61849586305278|-2.61699771101574|-2.61332371428571|-2.63208705035971|-2.61708326180258|-2.72648493543759|-2.49657647058824|-2.6908503617945|-2.69652201438849|-2.69978760806916|-2.69832347826087|-2.74279092240117|-2.71455296671491|-2.73854189781022|-2.73115218658892|-2.68016370157819|-2.60587899860918|-2.72756186317322|-2.73753742690058|-3.42843150684932	0.0010709	-2.73809	-2.44242	dMean__Secretory_ct_all_ENSG00000166165_chr14:103519918:C:T	Allegbe_Harris_2025	Pseudo-bulk	Secretory	naive	Pseudo-bulk_Secretory	ge	IBDverse
dMean__Secretory_ct_all	chr14:39135131:G:A	uc	chr14_39064397_T_C	ENSG00000150527	MIA2	0.166294	0.0309416	1.6e-07	0.922047	1	chr14:39064397:T:C	14	39064397	99	3.65314	0.229005	3.93581067193676|3.49166208178439|3.66561544401544|3.50863641509434|3.23767003484321|3.71600607003891|3.62985526946108|3.65948060606061|3.6705103343465|3.68166554878049|3.54717656050955|3.54796185897436|3.57288216374269|3.58522135693215|4.33978644067797|3.71180568862275|3.74486513761468|3.95819297124601|3.91480677419355|3.79380630914826|4.04860876623377|3.82838706624606|3.81560421383648|3.84049620253165|3.84112120253165|3.96146910828026|3.85610664556962|3.85557816455696|3.84364523659306|3.867225|3.90510641025641|3.94473374613003|3.91162276923077|3.70175089820359|3.74425975975976|3.71308464285714|3.70403204747774|3.70605223880597|3.7170122754491|3.65131783625731|3.68809090909091|3.67547132352941|3.66158005865103|3.67725520710059|3.72077065868263|3.65077467836257|3.3057431122449|3.3357943877551|3.19950491400491|3.95938|3.46516489361702|3.32688418367347|3.26484623115578|3.25445538847118|3.83929429347826|3.29308838383838|4.34816801619433|3.31042538071066|3.2962617721519|3.31512977099237|3.37692051948052|4.14874720812183|3.71815328467153|3.71798321167883|3.61907445783133|3.5674432304038|3.60175611510791|3.316406401766|3.60137050359712|3.59943741007194|3.49603002309469|3.641225|3.62186284916201|3.64146504854369|3.60594350961538|3.28253501094092|3.62989249394673|3.62346183574879|4.08125615384615|3.52745762711864|3.52007180722892|3.42459275362319|3.51444602409638|3.42572657004831|3.58928709677419|3.53838150851582|3.63341674757282|3.63351893203884|3.54786073170732|3.55633105134474|3.56360513447433|3.58064373464373|3.58072481572482|3.66102060301508|3.59672555831265|4.14125779569892|3.71973571428571|3.71047786259542|3.34593348729792	0.00231318	3.25913	4.14538	dMean__Secretory_ct_all_ENSG00000150527_chr14:39064397:T:C	Allegbe_Harris_2025	Pseudo-bulk	Secretory	naive	Pseudo-bulk_Secretory	ge	IBDverse
dMean__Secretory_ct_all	chr1:155162930:G:A	cd	chr1_155133751_A_T	ENSG00000169242	EFNA1	0.319034	0.0373472	8.15e-16	0.927643	0.906399	chr1:155133751:A:T	1	155133751	74	-4.05317	0.378356	-4.33435745614035|-4.2040265625|-4.32097226277372|-4.28978304347826|-4.28342952243126|-4.2500547826087|-4.34936330935252|-4.26350925925926|-4.25042564841499|-4.28004057971014|-4.25534726224784|-4.25545216138329|-4.24297801724138|-4.26144906204906|-4.03954462585034|-4.41611428571429|-4.34272558139535|-4.43208034934498|-4.36843791208791|-4.27208351648352|-4.22216956521739|-4.23427493188011|-4.2104014986376|-4.19336594301221|-4.13711986928105|-4.6780402124431|-3.65031864988558|-3.64193561643836|-4.35680657276995|-4.32132056074766|-4.39986508688784|-4.36411879432624|-4.42547890499195|-4.35200914826498|-4.40178846153846|-4.28714961832061|-4.28717832061069|-4.29972324159021|-4.22244902255639|-4.28712732824427|-4.28783664122137|-4.28792717557252|-4.30015114854518|-3.73189458186101|-3.72906737338045|-4.22616234939759|-4.35517782945736|-4.29250428790199|-3.70034900117509|-4.57365125448029|-4.25879295558959|-4.25272584097859|-4.27650878274268|-4.27258832565284|-4.26612024539877|-3.63617253521127|-3.63576584507042|-3.62954077555817|-3.63797926972909|-3.63352705882353|-3.64229599056604|-3.58991690307329|-3.57183039906103|-3.57163204225352|-3.60152541176471|-3.57577438307873|-3.30850116618076|-3.3819556379822|-3.38646684931507|-3.32460134589502|-3.3187480218281|-3.34155682758621|-3.32728129298487|-3.32297596153846	0.00511291	-4.45686	-3.32224	dMean__Secretory_ct_all_ENSG00000169242_chr1:155133751:A:T	Allegbe_Harris_2025	Pseudo-bulk	Secretory	naive	Pseudo-bulk_Secretory	ge	IBDverse
dMean__Secretory_ct_all	chr5:96970610:A:AT	ibd	chr5_96916885_T_C	ENSG00000164308	ERAP2	0.997456	0.0236295	2.15e-124	0.919717	0.972653	chr5:96916885:T:C	5	96916885	250	18.8421	0.766236	18.5987668067227|18.4958251046025|18.4877887029289|18.4244489583333|19.0221878787879|20.6078431151242|20.6543529411765|17.7190945378151|20.6543529411765|20.5722316742081|20.6544140271493|20.7001950113379|19.9329759825327|20.7083235294118|20.5615646396396|20.6077426636569|20.6077291196388|20.5831792325056|19.2609250996016|20.6080767494357|20.4713728699552|20.6074311512415|20.6730443438914|20.0270942982456|20.7553425|19.1485130081301|19.8104195227766|20.5935316742081|20.7282607709751|20.7084931972789|20.7555045454545|20.7081723356009|20.7082120181406|19.3934798301486|18.96885625|18.7162514285714|18.9279601769911|18.8386079295154|19.0512272930649|18.2636273764259|19.0857072234763|19.1398355704698|19.0971127232143|19.1402774049217|19.14|18.9769122767857|17.531787704918|19.0974292410714|19.1827152466368|19.1439574944072|18.976578713969|19.0184133333333|17.9966524344569|19.0588574610245|19.0591189309577|18.1679640831758|19.0172311111111|19.060140311804|19.1013392857143|18.6652988636364|19.1019709821429|19.1013325892857|18.2010776515151|18.2011598484848|19.1021294642857|19.1012491071429|19.1012491071429|19.1026473214286|19.1477472035794|18.2186079545455|19.1047522321429|19.1046540178571|19.0200924444444|19.0198577777778|19.147258836689|18.1387156603774|19.0619064587973|19.1072745535714|18.8556021978022|19.0569496659243|19.0221984444444|19.0569496659243|19.101765625|19.0146008888889|19.0146177777778|18.1283726755218|18.5205396103896|19.0147088888889|19.0732293986637|19.1801545045045|19.1803504504505|19.2966815315315|19.3335553047404|19.3336930022573|19.290147972973|19.1608881431767|19.1605078299776|19.1177573660714|18.0991242937853|19.0916982182628|19.1164620535714|19.2033273542601|18.2102942307692|19.1605391498881|19.1181183035714|19.2027040358744|19.2039955156951|19.1610731543624|18.6610326797386|18.0981035781544|19.245877752809|19.2457393258427|19.2031569506726|19.2470808988764|18.262440227704|19.3022916666667|18.2646869070209|18.8562117202268|18.8912196969697|18.1618460076046|18.3003982889734|18.2971640684411|19.2579775280899|19.2583191011236|19.3104181405896|18.3298485714286|19.6862655889146|19.2978671171171|18.4355567049808|19.2145156950673|18.6704433551198|19.6845796766744|18.4358959770115|18.401323709369|18.3649522900763|18.7117161572052|18.3520353728489|19.4122528344671|18.8480088691796|19.1044594594595|18.8064017175573|18.8064017175573|17.9243108614232|18.8062900763359|18.7717074285714|18.8428910133843|18.7577257270694|18.7350157794677|17.8908143925234|18.7347994296578|17.7909916356877|18.6994314990512|18.8450045889101|18.8438305927342|18.8424913957935|17.8574304104478|18.770604952381|17.2832045454545|18.8785881226054|18.8781120689655|18.7722533333333|18.7446844106464|18.6327577777778|18.7714552380952|18.1111684665227|18.7158292410714|17.9462808988764|17.9358520599251|17.9244895131086|18.2497229437229|18.6940694497154|18.4158355140187|18.3689564270152|18.7296692015209|19.6964689378757|18.63604|18.8013664122137|18.8010520992366|18.8369801147228|18.6939629981025|18.7659619047619|17.8208741154562|18.6255689981096|18.2957136659436|17.945235106383|18.3355289130435|18.3752407407407|18.4158895196507|18.3305689130435|17.7907510548523|17.889553271028|18.3726448801743|18.5923943396226|18.6258689981096|18.3346543478261|18.6971062618596|18.3771366013072|18.7030379506641|18.7329201520913|18.6972724857685|17.825303538175|18.6609725378788|18.6916736242884|18.2153816414687|18.2574761904762|18.1299247311828|18.5090740601504|17.6398357933579|18.6257984444444|18.2143282937365|18.5012932330827|18.604427221172|18.5344783427495|18.0907630901288|17.6021165745856|18.0120143162393|18.395438317757|18.5422345132743|18.3954573831776|17.6529169741697|18.5841057649667|16.8939286987522|17.5644320833333|18.524752362949|17.7731154562384|18.7710249520154|17.8592828037383|18.4985625|15.8019920774648|17.8672142857143|18.9732556818182|17.8473564485981|17.8474198130841|18.8640703370787|18.3552465217391|18.6927144212524|18.8643123595506|18.8628125|18.4802474945534|18.7318227678571|18.7342241071429|18.6181428301887|18.1890497835498|18.6326981132075|18.11531826742|18.8465352380952|18.6470706214689|18.3997817787419|17.5652334047109|19.6963320564516	0.00306495	17.6106	20.7064	dMean__Secretory_ct_all_ENSG00000164308_chr5:96916885:T:C	Allegbe_Harris_2025	Pseudo-bulk	Secretory	naive	Pseudo-bulk_Secretory	ge	IBDverse
dMean__Secretory_ct_all	chr12:122013281:A:G	ibd	chr12_121914400_A_G	ENSG00000110987	BCL7A	0.10882	0.0255894	2.87e-05	0.824952	0.920513	chr12:121914400:A:G	12	121914400	50	2.74221	0.492811	3.76016198347107|3.58281952191235|3.11084656|3.63719274193548|3.67541126530612|3.67557697959184|2.92381214057508|2.48589271028037|3.79761369294606|2.77378675078864|3.07400423728814|2.48563192771084|2.8914509202454|2.41244561403509|2.43075663716814|2.43162050147493|2.4089514619883|2.38709852941176|2.41041374269006|2.38705029411765|2.41839152046784|2.45491582840237|2.39292367688022|2.47322882352941|2.45928742690058|2.5047023255814|2.48917147058824|2.48254809384164|2.44548242074928|2.74296905829596|2.41294169014084|2.44628979351032|2.47604781609195|2.42519349112426|2.38300684931507|2.42820868035191|2.47108497109827|2.47188757225434|2.14294491094148|2.48772545731707|2.51188560606061|2.88671345646438|3.09235154696133|2.59782987012987|3.06801455696202|3.04068542319749|3.01203105590062|2.22425789473684|4.35601793478261|2.56907913793103	0.00985623	2.25998	3.78919	dMean__Secretory_ct_all_ENSG00000110987_chr12:121914400:A:G	Allegbe_Harris_2025	Pseudo-bulk	Secretory	naive	Pseudo-bulk_Secretory	ge	IBDverse
dMean__Secretory_ct_all	chr17:67394529:A:G	ibd	chr17_67394529_A_G	ENSG00000154217	PITPNC1	-0.254076	0.0351496	4.53e-12	0.978811	1	chr17:67394529:A:G	17	67394529	9	6.24021	0.366176	7.00162861736334|6.0928853164557|6.03855303030303|6.12965213032582|6.16127329974811|6.72802469879518|6.06387279236277|5.96195274463007|5.98406020942408	0.0406863	5.96637	6.94691	dMean__Secretory_ct_all_ENSG00000154217_chr17:67394529:A:G	Allegbe_Harris_2025	Pseudo-bulk	Secretory	naive	Pseudo-bulk_Secretory	ge	IBDverse
dMean__Secretory_ct_all	chr14:103440949:G:A	uc	chr14_103519918_C_T	ENSG00000166165	CKB	-0.190036	0.0197964	4.42e-19	0.859647	1	chr14:103519918:C:T	14	103519918	99	-4.04049	0.228775	-4.39363875338753|-4.16794939759036|-4.06515795454545|-4.06995659090909|-4.06898931818182|-3.69980805084746|-4.03496719101124|-4.04424301801802|-4.11055056947608|-4.1068387755102|-4.11053690205011|-4.10661972789116|-4.12411552511416|-4.07031460674157|-4.04633191011236|-4.12000502283105|-4.03365768374165|-4.08838036117382|-4.06980584269663|-4.06967146067416|-3.74318367768595|-4.07123797752809|-4.0987628959276|-4.13104004524887|-4.08550203619909|-4.10341340909091|-3.40045612052731|-4.06090447427293|-4.12184353741497|-4.08077792792793|-4.12188888888889|-4.10046235827664|-4.0822855530474|-4.10035351473923|-4.10023990929705|-4.02892488789238|-3.95688993435449|-3.63757300613497|-3.78727708333333|-4.0941527027027|-4.00984833702883|-2.96068072487644|-3.98336299559471|-4.04725548098434|-4.04725548098434|-4.04459261744966|-4.04177911111111|-4.05107505567929|-4.06018236607143|-4.01892472160356|-4.08709595505618|-4.042076|-4.03294900221729|-4.01477902869757|-4.0510126948775|-3.99802967032967|-4.05968995535714|-3.64531462925852|-4.005909030837|-3.97149519650655|-4.00596806167401|-3.97151637554585|-3.9792923580786|-4.0112563876652|-4.02029139072848|-4.01157775330396|-4.03814456762749|-3.98567527352298|-3.99084495614035|-4.03788736141907|-4.01246629955947|-4.03808359201774|-4.43030218978102|-4.05622048997773|-4.05632605790646|-4.01263788546255|-3.99675021929825|-4.00539274725275|-4.03213274336283|-3.88891016949153|-4.00280393873085|-4.00290284463895|-3.99410589519651|-4.02053010989011|-4.22302222222222|-3.79792393736018|-4.24515433789954|-4.09188384279476|-4.07315782608696|-4.0474852173913|-4.17221870824053|-4.08661459694989|-4.12285978021978|-4.09971641137856|-4.07876441048035|-3.81594093686354|-4.14565265486726|-4.17963303571429|-5.54407753164557	0.00231086	-4.32682	-3.64106	dMean__Secretory_ct_all_ENSG00000166165_chr14:103519918:C:T	Allegbe_Harris_2025	Pseudo-bulk	Secretory	naive	Pseudo-bulk_Secretory	ge	IBDverse
dMean__Secretory_ct_all	chr2:241788527:GGAACT:G	cd	chr2_241791173_A_G	ENSG00000204099	NEU4	-0.184986	0.0393015	3.94e-06	0.970614	0.993345	chr2:241791173:A:G	2	241791173	19	-1.88571	0.278176	-0.95378064516129|-1.7436605108055|-1.85202379958246|-1.84408216106014|-1.83307700101317|-1.90386770833333|-1.91851385099685|-1.9527264957265|-1.88561386340469|-1.88376924643585|-1.88182889114954|-1.90690196078431|-1.7077621761658|-2.13814107142857|-2.24776290322581|-2.19700622462788|-2.25940491132333|-1.97711515812432|-1.74139173819742	0.0146409	-2.25417	-1.29307	dMean__Secretory_ct_all_ENSG00000204099_chr2:241791173:A:G	Allegbe_Harris_2025	Pseudo-bulk	Secretory	naive	Pseudo-bulk_Secretory	ge	IBDverse
dMean__Secretory_ct_all	chr17:39932164:T:C	cd	chr17_39924659_G_A	ENSG00000172057	ORMDL3	-0.168629	0.0348282	2.12e-06	0.972683	1	chr17:39924659:G:A	17	39924659	118	1.31502	0.175589	1.30185076923077|1.31730529531568|1.52156131455399|1.28011146044625|1.52296698113208|1.15042871428571|1.14242497461929|1.34237608494922|1.33904815498155|1.40158922211809|1.13209994934144|1.33572608294931|1.35392757009346|1.13796526639344|1.03713714436249|1.06417121052632|1.08918359223301|1.17901177644711|1.13010085170341|1.33516971326165|1.37397242009132|1.36645095367847|1.1728038|1.17423853853854|1.17343413413413|1.34761300813008|1.34663799638989|1.16803874501992|1.10737994100295|1.34973483754513|1.17017934131737|1.34643682310469|1.172636|1.35986663652803|1.34769584462511|1.30142197035745|1.32318745644599|1.26271201353638|1.3600486437613|1.35644238052299|1.34671877256318|1.34645640794224|1.33411678700361|1.31608792650919|1.36878355916893|1.34737870036101|1.36127366515837|1.20044794661191|1.37921462962963|1.39124337349398|1.35978092224231|1.30616602451839|1.34748572719061|1.34138058076225|1.16763406374502|1.16881759720837|1.35978327305606|1.15608416334661|1.1751122244489|1.16678553233831|1.15608416334661|1.0994586|1.0949478388998|1.26418862275449|1.30098292902066|1.28997555953447|1.28956324324324|1.28121526785714|1.28811588868941|1.12080928853755|1.25537578125|1.29334284436494|1.12987314906219|1.11251878698225|1.11126950738916|1.27803237924866|1.26203912655971|1.27324741532977|1.08558081107814|1.15671651651652|1.10876340977069|1.33580620437956|1.15878638638639|1.2689866089613|1.23557403651116|1.26751103763988|1.26841712398374|1.27069424643585|1.27004811416922|1.19775814889336|1.30207176591376|1.3185869022869|1.25473635170604|1.30133202959831|1.31715430944964|1.43373657407407|1.42644108455882|1.31058254132231|1.20973603603604|1.21257071213641|1.21851320564516|1.21779822874494|1.431125|1.56427745825603|1.39367091097308|1.51219812206573|1.37802636103152|1.50451941747573|1.86052677664975|1.8713474969475|1.72493058252427|1.75694101265823|1.72904310998736|1.8077414379085|1.81522952755905|1.7600598225602|1.68767877300614|1.68975140758874	0.00148804	1.08891	1.8083	dMean__Secretory_ct_all_ENSG00000172057_chr17:39924659:G:A	Allegbe_Harris_2025	Pseudo-bulk	Secretory	naive	Pseudo-bulk_Secretory	ge	IBDverse
dMean__Secretory_ct_all	chr1:179202038:C:G	uc	chr1_179134699_T_C	ENSG00000143322	ABL2	0.390837	0.0448046	2.33e-16	0.896943	0.913741	chr1:179134699:T:C	1	179134699	22	5.7507	0.690071	5.32007323232323|5.25503387096774|5.38634210526316|5.62835863874346|5.41581435768262|5.37585325|5.376595|5.39056140350877|5.37569625|5.4878758186398|5.37288922305764|5.34615012468828|3.9958002994012|5.91290124481328|6.47868921775899|6.50601337579618|6.88597303370787|6.47309597457627|5.69492754491018|6.38623153594771|6.55304843205575|6.89741843003413	0.0313669	4.6569	6.89141	dMean__Secretory_ct_all_ENSG00000143322_chr1:179134699:T:C	Allegbe_Harris_2025	Pseudo-bulk	Secretory	naive	Pseudo-bulk_Secretory	ge	IBDverse
dMean__Secretory_ct_all	chr14:103440949:G:A	ibd	chr14_103519918_C_T	ENSG00000166165	CKB	-0.190036	0.0197964	4.42e-19	0.841846	0.975686	chr14:103519918:C:T	14	103519918	99	-3.33217	0.164192	-3.72701770114943|-3.40491929133858|-3.32466449814126|-3.34100914179104|-3.3402151119403|-2.98005017064846|-3.33747286245353|-3.3376280669145|-3.36666361940298|-3.37265530726257|-3.36665242537313|-3.37247541899441|-3.37007947761194|-3.37297951582868|-3.34066363636364|-3.36045102420857|-3.3353817679558|-3.35398611111111|-3.34762218114603|-3.35371074074074|-3.08637291311755|-3.34880018484288|-3.36738513011152|-3.27813231597846|-3.32558360957643|-3.32504953959484|-2.96492972085386|-3.34295451197053|-3.36617222222222|-3.32452366972477|-3.36620925925926|-3.32408805147059|-3.33662822878229|-3.33626549815498|-3.33617306273063|-3.28501005484461|-3.26997956600362|-2.99456767676768|-3.08640577249576|-3.34155110294118|-3.3121641025641|-2.6467351988218|-3.28808509090909|-3.32559411764706|-3.33171860036832|-3.34183530499076|-3.34338345588235|-3.33137857142857|-3.33754440366972|-3.31100403669725|-3.36806981481481|-3.33749394495413|-3.32515539305302|-3.33705486238532|-3.36211589648798|-3.31953193430657|-3.3618134935305|-3.06230976430976|-3.34932357274401|-3.31924233576642|-3.35555258302583|-3.3253281535649|-3.31970109289617|-3.35998228782288|-3.34777941176471|-3.33563424908425|-3.36015350553506|-3.3238204379562|-3.32084908759124|-3.35993948339483|-3.33027367458867|-3.36631367837338|-3.57030235294118|-3.35403867403315|-3.35412596685083|-3.31225018181818|-3.31366927272727|-3.31355218181818|-3.32577372262774|-3.26613096085409|-3.31391557971014|-3.30800470162749|-3.31395018115942|-3.30803110307414|-3.44268115942029|-3.14966975881262|-3.42426813996317|-3.37065251798561|-3.37595063063063|-3.32472|-3.43100036630037|-3.37366205035971|-3.41694207650273|-3.40649163636364|-3.35381346499102|-3.15957335581788|-3.41317850637523|-3.42317294332724|-4.43526202531646	0.00165851	-3.51287	-2.98658	dMean__Secretory_ct_all_ENSG00000166165_chr14:103519918:C:T	Allegbe_Harris_2025	Pseudo-bulk	Secretory	naive	Pseudo-bulk_Secretory	ge	IBDverse
dMean__Secretory_ct_all	chr22:21625649:C:T	ibd	chr22_21628603_C_T	ENSG00000185651	UBE2L3	-0.192823	0.0351748	9.3e-08	0.876357	0.981753	chr22:21628603:C:T	22	21628603	86	-2.37061	0.131213	-2.31284249037227|-2.597994|-2.31993187660668|-2.18443740920097|-2.29886583333333|-2.31134223363286|-2.31218144329897|-2.56838255033557|-2.30586041131105|-2.3231642118863|-2.20344485294118|-2.29913358974359|-2.55715441176471|-2.55404163265306|-2.32829559585492|-2.60929262295082|-2.31053904639175|-2.29848615384615|-2.57303485868102|-2.28540363636364|-2.31607881136951|-2.58409730458221|-2.58093360323887|-2.29434263363755|-2.33596618985696|-2.58816792963464|-2.33058543563069|-2.336540625|-2.33058532467532|-2.3700794973545|-2.30603603603604|-2.30969015748031|-2.33956323337679|-2.2901191292876|-2.5699166442953|-2.57310363391655|-2.30274601542416|-2.55886653279786|-2.56989529569893|-2.29714333333333|-2.31499315245478|-2.19054400977995|-2.56310764075067|-2.32032124352332|-2.28525038265306|-2.5732711409396|-2.32423082901554|-2.5628081769437|-2.31243135483871|-2.33485619295958|-2.32281660181582|-2.29408947368421|-2.3429890052356|-2.30955096774194|-2.32167924773022|-2.28139871959027|-2.56599824797844|-2.30000051480051|-2.30890465116279|-2.28848309492848|-2.09355120772947|-2.29348998716303|-2.27676127388535|-2.42627798982188|-2.32209221789883|-2.20241906519065|-2.28520678617158|-2.29985631443299|-2.43819680306905|-2.30109961439589|-2.32155453367876|-2.30381056701031|-2.57356734972678|-2.53322402159244|-2.07067707006369|-2.31819325551232|-2.32123376623377|-2.33049152542373|-2.33679137254902|-2.3572747368421|-2.76250286532951|-2.52373150684932|-2.32567447089947|-2.30795618421053|-2.43426592709984|-2.25638174204355	0.00152573	-2.59677	-2.1852	dMean__Secretory_ct_all_ENSG00000185651_chr22:21628603:C:T	Allegbe_Harris_2025	Pseudo-bulk	Secretory	naive	Pseudo-bulk_Secretory	ge	IBDverse
dMean__Secretory_ct_all	chr9:94268783:T:C	ibd	chr9_94268465_A_G	ENSG00000148110	MFSD14B	-0.251212	0.0340127	1.69e-12	0.967629	0.999503	chr9:94268465:A:G	9	94268465	29	7.66844	0.61871	6.28634580838323|7.14277736389685|7.48653573573573|8.85668643410853|7.47635714285714|7.49847343283582|7.49843164179104|7.49887552238806|7.36431085043988|8.70954482758621|7.42017074626866|7.39496160714286|7.3723350148368|7.37235845697329|7.34882603550296|7.37118427299703|7.3712237388724|7.39320178571429|7.34948668639053|8.64018212927757|8.67316335877863|7.37120652818991|7.41414131736527|8.85867550200803|7.45718490566038|8.85814779116466|7.51352649842271|7.62150610932476|7.76501549295775	0.0213348	6.88585	8.85831	dMean__Secretory_ct_all_ENSG00000148110_chr9:94268465:A:G	Allegbe_Harris_2025	Pseudo-bulk	Secretory	naive	Pseudo-bulk_Secretory	ge	IBDverse
dMean__Secretory_ct_all	chr17:39932164:T:C	ibd	chr17_39924659_G_A	ENSG00000172057	ORMDL3	-0.168629	0.0348282	2.12e-06	0.967139	0.924394	chr17:39924659:G:A	17	39924659	118	1.45186	0.125793	1.49505830388693|1.51297520467836|1.63024426559356|1.4574941108545|1.61273226773227|1.30187083140878|1.29641543778802|1.43655464426877|1.43290049358342|1.4851|1.29626757540603|1.43918848063555|1.4487025|1.29901064327485|1.18726556091677|1.22096938405797|1.29995260718424|1.35478188073394|1.30688371958285|1.43688466730955|1.48372761341223|1.48077017716535|1.35741180555556|1.3592865585168|1.35993120649652|1.46542986247544|1.46569243614931|1.352607727797|1.29597859608746|1.46906306483301|1.35865550405562|1.46547347740668|1.35721759259259|1.47887168141593|1.46840482283465|1.41357102272727|1.44668495238095|1.47482766798419|1.47616663395486|1.47479862745098|1.46578035363458|1.46549479371316|1.45206424361493|1.43402144899905|1.48699057899902|1.46649862475442|1.47616035328754|1.42070024301337|1.52461801432958|1.5333519918284|1.47587605495584|1.42196530028599|1.46385348380765|1.45063925417076|1.35058133640553|1.35216153402537|1.47443166666667|1.33722177419355|1.35579421965318|1.34938948216341|1.33722177419355|1.29044436619718|1.2797438576349|1.47636013986014|1.42659507389163|1.4238168972332|1.4158409495549|1.41236328740158|1.41794575098814|1.32044121071013|1.38923429394813|1.42599339250493|1.33243480791618|1.31326431897555|1.31003315911731|1.40772433497537|1.39508167487685|1.40194661432777|1.28968531139835|1.36108339222615|1.3160824852071|1.45386653426018|1.36191482352941|1.45577669392523|1.42321962616822|1.45726707602339|1.45638558926488|1.45944064327485|1.45891943793911|1.38761258741259|1.52797337349398|1.49584976415094|1.19963500627353|1.46206662707838|1.49577783018868|1.57681822810591|1.53356511857708|1.49076839012926|1.40200266821346|1.40737252619325|1.40881713286713|1.40888132318501|1.6384851543943|1.66794371909001|1.60463182359952|1.64671881390593|1.51394921301154|1.59102156057495|1.87720243277849|1.85548861985472|1.71867327690447|1.70513931203931|1.68018808353808|1.74171561712846|1.74647083333333|1.70600393120393|1.67127363304982|1.67336593939394	0.00106604	1.27534	1.74207	dMean__Secretory_ct_all_ENSG00000172057_chr17:39924659:G:A	Allegbe_Harris_2025	Pseudo-bulk	Secretory	naive	Pseudo-bulk_Secretory	ge	IBDverse
dMean__Secretory_ct_all	chr20:46120612:T:C	cd	chr20_46103450_T_C	ENSG00000124140	SLC12A5	-0.291653	0.0569741	5.67e-07	0.985	0.851805	chr20:46103450:T:C	20	46103450	17	4.97529	0.553706	4.66788921568627|4.20005485829959|4.21090020120724|4.1809125|4.11450946745562|4.20945660749507|5.35484246323529|5.38105682656827|5.36451940850277|5.36543493530499|5.32499816513761|5.38465269016698|5.33732817679558|5.38381936685289|5.33920637898687|5.32247786116323|5.43783502935421	0.0325709	4.14107	5.41656	dMean__Secretory_ct_all_ENSG00000124140_chr20:46103450:T:C	Allegbe_Harris_2025	Pseudo-bulk	Secretory	naive	Pseudo-bulk_Secretory	ge	IBDverse
dMean__Secretory_ct_all	chr16:28485738:T:A	cd	chr16_28520867_T_G	ENSG00000261832	ENSG00000261832	0.410529	0.0492221	3.24e-15	0.897563	0.936814	chr16:28520867:T:G	16	28520867	227	3.68281	0.213478	3.98331054279749|3.94789189189189|3.89227276464543|3.95744427244582|4.0123122406639|4.56870627853881|3.94197032193159|3.96181690140845|4.04370417515275|3.97175975733064|3.81438234165067|3.84004483091787|3.82354071222329|3.76378392484342|3.88836849315069|3.84670794573643|3.81904061505832|3.81968644067797|3.82068538135593|3.88884350775194|3.80380769230769|3.96272913776016|3.86945306122449|3.8657781372549|3.82883313782991|3.8431030214425|3.80466254826255|4.12184543568465|3.51160281385281|3.51256742179072|3.51701652267819|3.54328289473684|3.48597741935484|3.5163572761194|3.45465752128666|3.60300630372493|3.54971393596987|3.65951317233809|3.65035076252723|3.63598275862069|3.68584971209213|3.54986561181435|3.63805513513514|3.99433629191321|3.68282826923077|3.68273432692308|3.65012350710901|3.97587046123651|3.96663571428571|3.7461229208925|4.00815232443126|4.05260868706811|3.96762879841112|4.00399742828882|4.00380939663699|4.00754396039604|3.65548602362205|4.00250613254204|3.9723609421001|4.0115728444004|3.68524871031746|3.90810019305019|3.99341976166832|3.99097907206318|3.99076663376111|4.00507333994054|3.71113542914172|3.7238201|3.72353253253253|4.00445138888889|3.7200335|3.98484965449161|3.7206036|3.74716820461384|3.7217975|3.71410479041916|3.70681912350598|3.98064305418719|3.73348578578579|3.99655489614243|3.73880421686747|3.75396723790323|3.72129491017964|3.72090948103792|3.72495204795205|3.70582095808383|3.70570489021956|3.58049662487946|3.70140069651741|3.6969422310757|3.68083024875622|3.69694521912351|3.68631730959446|3.69360327056492|3.6899900990099|3.69328059701493|3.70353376365442|3.71233566433566|3.70297188434696|3.71100915422886|3.69127414829659|3.71780109670987|3.73631951710262|3.7139517|3.71015684315684|3.71025324027916|3.70377006937562|3.70801061507937|3.71970288557214|3.67978280318091|3.70502210109019|3.69977634194831|3.59410261374637|3.69696653426018|3.714716433942|3.68555524752475|3.70437823936696|3.68896957383548|3.70459365708622|3.7027090729783|3.96015015511892|3.95600030991736|3.96001365046536|3.95597045454545|3.99275987394958|3.95258704284222|4.00018907741251|3.99833562367865|4.18428366080662|3.94975760755509|4.12623034274194|4.12334557344064|4.20722091836735|3.32247975708502|3.27933427419355|3.33018416243655|3.34008443540183|3.33426829268293|3.33563580874873|3.33829633401222|3.31259093686354|3.3181698685541|3.45717125382263|3.40681807228916|3.44894979674797|3.43668815117467|3.45930254841998|3.42806838383838|3.44119858156028|3.46681371545548|3.69066489925769|3.56941456815817|3.51375417515275|3.54810924974306|3.55524329896907|3.51164426395939|3.46481977573904|3.55461906735751|3.55477188465499|3.55118158436214|3.56202734778122|3.56209969040248|3.55109783728115|3.56210010319917|3.58799022869023|3.56361360824742|3.72191392136026|3.55468177136972|3.56947135470527|3.50433453981386|3.55093933747412|3.56547107438017|3.56265913312693|3.55163199588477|3.62938176165803|3.51862795918367|3.58984430641822|3.59676410788382|3.56599256198347|3.55619567456231|3.57813720207254|3.55851402061856|3.54726721820062|3.55824278350515|3.55413491246138|3.56205108359133|3.55461906735751|3.47807434869739|3.55785360824742|3.57218219461698|3.57885646328852|3.51679242579324|3.5650458677686|3.57955757261411|3.57578984455959|3.57209865424431|3.56480371900826|3.57209865424431|3.57313270833333|3.58012085062241|3.57551678756477|3.57569564766839|3.5720215320911|3.62183476439791|3.57368633540373|3.56802998965874|3.42451526946108|3.55696907216495|3.58806307531381|3.56815036194416|3.56467224532225|3.54243212809917|3.54269008264463|3.50988966223132|3.50558558282209|3.54604488107549|3.54679286452947|3.56666735966736|3.3721490022173|3.35747057522124|3.37740334128878|3.26705240174672|3.2653972796518|3.26976572052402|3.24569880564604|3.28330747252747|3.27015973741794	0.00094043	3.28192	4.07684	dMean__Secretory_ct_all_ENSG00000261832_chr16:28520867:T:G	Allegbe_Harris_2025	Pseudo-bulk	Secretory	naive	Pseudo-bulk_Secretory	ge	IBDverse
dMean__Secretory_ct_all	chr17:42345821:G:C	cd	chr17_42391974_G_A	ENSG00000168610	STAT3	0.159321	0.0262172	3.93e-09	0.897217	0.988254	chr17:42391974:G:A	17	42391974	48	1.45289	0.0980222	1.52128063583815|1.3418495295124|1.51416030680729|1.52684614643545|1.52258933717579|1.32886737288136|1.52515505293551|1.32625866441251|1.54220771484375|1.54302190847128|1.52640163776493|1.18669516728625|1.33808523890785|1.53175603864734|1.3404147008547|1.53152608695652|1.54458693957115|1.54921221896383|1.34501586620926|1.34432924528302|1.53443601161665|1.53144057971015|1.42640831889081|1.32410802364865|1.32596446700508|1.32867152542373|1.53146289855072|1.52749855491329|1.32035269814503|1.53047413127413|1.41293004291846|1.43137043478261|1.43265169712794|1.41377165217391|1.41600783972125|1.53268774319066|1.53438463035019|1.54986958661417|1.54993149606299|1.52800824442289|1.52311826086957|1.55409733727811|1.54686571709234|1.33224905660377|1.32246151877133|1.41429371179039|1.55283304093567|1.38009045967043	0.00204213	1.32072	1.55233	dMean__Secretory_ct_all_ENSG00000168610_chr17:42391974:G:A	Allegbe_Harris_2025	Pseudo-bulk	Secretory	naive	Pseudo-bulk_Secretory	ge	IBDverse
dMean__Secretory_ct_all	chr1:93203661:T:C	ibd	chr1_93213411_T_G	ENSG00000117500	TMED5	0.147467	0.0336338	1.64e-05	0.830755	0.884883	chr1:93213411:T:G	1	93213411	160	3.19188	0.235901	3.25483014354067|3.21852813238771|3.29209885844749|3.21663775280899|2.83130528634361|3.26567165178571|3.18115990888383|3.26243045454546|3.23848873873874|3.11183126385809|3.19291175166297|3.26569682539683|3.31214073226545|2.93902274774775|3.31031006864989|2.93587342342342|3.22603856502242|3.273175|2.91240736607143|3.69142059620596|2.88383392857143|3.14307365853659|2.88423392857143|3.14585815085158|2.87434422222222|2.87439355555556|2.88329352678571|2.88735257270694|3.15025382932166|3.75288537859008|3.19790855855856|3.03653741794311|3.83926890080429|3.85679919571046|3.85556890080429|3.15593004385965|3.18978713968958|3.866625|3.19221504424779|3.85697935656836|3.83640933333333|3.20679111111111|3.13152400881057|3.83609573333333|3.14818205689278|3.16574153846154|3.1728127753304|3.18540154185022|3.84018506666667|3.15869978070175|3.15925921052632|3.14525480349345|3.16596945054945|3.77975039370079|3.21720979955457|3.1722204845815|3.17197577092511|3.84002293333333|3.15772428884026|3.07211364605544|3.16493048245614|3.16607192982456|3.0523600886918|3.8466512|3.13049631236443|3.1363341991342|3.16742929515418|3.14789190371991|3.18979269911504|3.14655557986871|3.22684420131291|3.16406216814159|3.1611004415011|3.1155825708061|3.11751091703057|3.21636414253898|3.20482703296703|3.13945098901099|3.15139978021978|3.27467152466368|3.128903930131|3.19713222222222|3.14961538461538|3.13575076586433|3.25361603563474|3.14258859649123|3.14264254385965|3.12984868995633|3.23123058035714|3.14425307017544|3.13699671772429|3.12141943231441|3.19041844444444|3.19061711111111|3.12181790393013|3.1277886214442|3.21038053097345|3.48046601466993|3.16910087719298|3.19567632743363|3.14822253829322|3.14089759825328|3.14165371179039|3.22263561946903|3.24428440979955|3.18234320175439|3.18868769230769|3.18880549450549|3.10572933618844|3.18826395604396|3.23517288888889|3.20017995594714|3.23452|3.18820703296703|3.19528678414097|3.27900913242009|3.17433399122807|3.17387609649123|3.17203859649123|3.17120504385965|3.17364254385965|3.18131318681319|3.18592863436123|3.22699622222222|3.17906681318681|3.18402070484581|3.17897340659341|3.16893568281938|3.24058262806236|3.78583002832861|2.93457623318386|2.98938177777778|2.93724933333333|2.98828355555556|2.99581247216036|2.93235403587444|2.96709161147903|2.98691466666667|2.98656|3.65542179836512|2.98966481069042|3.00191722595078|2.94207990970655|2.99508705357143|3.00189217002237|3.00746367713004|2.96069932885906|2.96035033557047|2.88368206278027|2.88358968609865|3.63550659340659|2.88543923766816|2.88357040358744|2.88925698689956|2.9603870246085|2.84462688172043|2.87144347826087|3.30614285714286|3.24027333333333|3.36042107969152	0.00147438	2.87439	3.84687	dMean__Secretory_ct_all_ENSG00000117500_chr1:93213411:T:G	Allegbe_Harris_2025	Pseudo-bulk	Secretory	naive	Pseudo-bulk_Secretory	ge	IBDverse
dMean__Secretory_ct_all	chr16:69627624:TCAGGCTGCATAGTG:T	ibd	chr16_69687061_G_A	ENSG00000181019	NQO1	0.321626	0.0338537	9.12e-19	0.876873	0.980473	chr16:69687061:G:A	16	69687061	131	7.95555	0.635234	8.46983169934641|8.91324398625429|7.6194555|7.46308910891089|8.14809625668449|8.53089966555184|7.88808684210526|7.96376415584416|7.33883022670025|7.35535596107056|7.07867469879518|7.39625436408978|7.33269326683292|7.53107346938776|7.14063211678832|7.68911353383459|7.2277919047619|7.80230577889447|7.35593182957393|7.60325025380711|7.62636111111111|7.52928641975309|7.80349375|9.57963857677903|7.51881012658228|10.0316008583691|7.51696810126582|7.51567088607595|7.59828567774936|9.0279554770318|7.42933265822785|7.64232437810945|7.46392286432161|9.03306501766784|7.6188851758794|7.66828253164557|7.57274759493671|7.55296893939394|9.57603481481481|9.46960512820513|9.68186254681648|7.60415438596491|7.4904115|7.487221|9.63095055762082|7.79677985074627|7.36054854368932|7.52803668341709|7.66159405940594|8.52828997289973|7.63554070351759|7.84761075|7.847552|7.88693668341709|7.54825340050378|9.59189188191882|9.61448074074074|7.73107124681934|9.61465074074074|7.6395802919708|8.72986394557823|7.78766290726817|7.59377702020202|7.8266407960199|7.73447291139241|7.8672175|7.81014516129032|7.65344371859296|7.77064790123457|9.53221721611722|7.74978753180662|7.78051820448878|7.69419696969697|7.69419797979798|7.5752030075188|7.60060606060606|8.26581239892183|8.15413643617021|7.75703594936709|8.37128759894459|9.11120396600567|8.24043439153439|8.21853034300791|8.21567647058824|8.33148257372654|9.14289173789174|8.50723015873016|8.22229100529101|8.35150316622691|8.26586595744681|8.12704142480211|8.34387399463807|8.43262682926829|8.45454891304348|8.18648552631579|8.40552098092643|8.10352103825137|8.12050684931507|7.48217190721649|7.5356851948052|7.45739046391753|7.47640673575129|7.45942506459948|7.42637172236504|7.50358779220779|7.3449129476584|7.5103018134715|7.75469250645995|7.62949342105263|7.53816745406824|7.67133783068783|7.62038868421053|7.64744274406332|7.64724538258575|7.66722380952381|7.64608073878628|8.28158512396694|7.54545755208333|8.32829529085872|7.58528534031414|7.37988564102564|7.64435778364116|7.62428684210526|7.61642309711286|7.59034188481675|7.46875773195876|7.64547678100264|7.68581883289125|7.66663571428571|8.35172458100559|7.66340476190476	0.00484912	7.33423	9.61461	dMean__Secretory_ct_all_ENSG00000181019_chr16:69687061:G:A	Allegbe_Harris_2025	Pseudo-bulk	Secretory	naive	Pseudo-bulk_Secretory	ge	IBDverse
dMean__Secretory_ct_all	chr17:42345821:G:C	ibd	chr17_42391974_G_A	ENSG00000168610	STAT3	0.159321	0.0262172	3.93e-09	0.897054	1	chr17:42391974:G:A	17	42391974	48	1.72315	0.124569	1.80673832951945|1.54849170779862|1.80076305587229|1.81334816933638|1.81351887871854|1.54336958661417|1.8089453196347|1.5382|1.82568867052023|1.82567223502304|1.81489679266896|1.49343157894737|1.54658372781065|1.82016934557979|1.54815913129319|1.82408457997699|1.82785028835063|1.82796320645905|1.54816238894373|1.54737206317868|1.82192229885057|1.82398273878021|1.74557285259809|1.54762477788746|1.54565088757396|1.55384777006938|1.82191275862069|1.82246379310345|1.53976234021632|1.82459286536249|1.71643743482795|1.75114468085106|1.75118808510638|1.72961425531915|1.73117891373802|1.81312197928654|1.81512934407365|1.82464368482039|1.82471657010429|1.81494988479263|1.81198551724138|1.83026097560976|1.83318894062864|1.54413757455268|1.53915084409136|1.73379689507495|1.85688426573427|1.61876327568667	0.00259518	1.53837	1.83268	dMean__Secretory_ct_all_ENSG00000168610_chr17:42391974:G:A	Allegbe_Harris_2025	Pseudo-bulk	Secretory	naive	Pseudo-bulk_Secretory	ge	IBDverse
dMean__Secretory_ct_all	chr2:28404762:C:T	uc	chr2_28407025_T_C	ENSG00000270210	ENSG00000270210	-0.355639	0.0601461	9.63e-09	0.832779	1	chr2:28407025:T:C	2	28407025	34	5.53181	0.796299	4.06797621722846|5.90690450819672|4.59735914332784|6.11236582278481|4.39082181818182|4.37292552447552|4.42707646017699|5.2929328685259|6.48502171945701|5.56756296296296|6.0038313304721|6.07044649298597|6.00772245322245|4.39440085470085|4.19898482549317|5.99978798646362|6.01142338983051|6.10014991423671|4.96057631578947|5.23447634584013|6.02379284369115|5.24507243816254|4.59073898026316|5.15490519930676|6.63135641025641|5.31773427065026|5.07249647887324|6.20131364421416|6.37282596153846|6.41383084291188|5.9952835589942|6.47198403846154|6.85572|5.53170566037736	0.0234205	4.17606	6.67062	dMean__Secretory_ct_all_ENSG00000270210_chr2:28407025:T:C	Allegbe_Harris_2025	Pseudo-bulk	Secretory	naive	Pseudo-bulk_Secretory	ge	IBDverse
dMean__Secretory_ct_all	chr16:28485738:T:A	cd	chr16_28520867_T_G	ENSG00000188603	CLN3	0.557179	0.0335015	7.74e-44	0.903616	0.936814	chr16:28520867:T:G	16	28520867	227	5.17324	0.235884	5.53967494780793|5.482079002079|5.57670400822199|5.6146181630547|5.56943257261411|6.34399543378995|5.49359657947686|5.55814748490946|5.59563136456212|5.59044863498483|5.35872840690979|5.39761004830918|5.37310394610202|5.38812985386221|5.40959784735812|5.40928149224806|5.47434146341463|5.47565646186441|5.47468156779661|5.43369379844961|5.35819615384615|5.44389791873142|5.37136958211856|5.44331764705882|5.37276246334311|5.40397855750487|5.35229111969112|5.68319398340249|5.11194696969697|5.10287195253506|5.10781457883369|4.48366588345865|4.40806589861751|4.45160792910448|4.37555723746452|4.55797516714422|4.49151883239171|5.26960900109769|5.27027614379085|5.20265377155172|4.66552207293666|5.12045886075949|5.24799783783784|5.44573274161736|4.70645480769231|4.70641288461538|4.65119450236967|5.41991265947007|5.41039334637965|5.23888498985801|5.46314302670623|5.50028775913129|5.4734495531281|5.49188298714144|5.49314045499506|5.49819504950495|5.19571358267717|5.49218694362018|5.45034288518155|5.50380426164519|5.23646130952381|5.36019565637066|5.47511519364449|5.46207255676209|5.46208884501481|5.48014271555996|5.15924351297405|5.1667076|5.17592832832833|5.4423005952381|5.170715|5.41550977295163|5.1722044|5.17512878635908|5.172275|5.16216437125748|5.15151892430279|5.41572561576355|5.19055155155155|5.43763204747775|5.20219347389558|5.22296572580645|5.17560878243513|5.17612205588822|5.18076123876124|5.21814870259481|5.21785728542914|5.04176759884282|5.20695621890547|5.2075687250996|5.12207323383085|5.20779482071713|5.13020415430267|5.14037066402379|5.13528415841584|5.20227960199005|5.15075223435948|5.22785514485514|5.21452243270189|5.1617223880597|5.19943316633267|5.17208175473579|5.26212575452716|5.229764|5.22451648351648|5.21769431704885|5.14574697720515|5.15109027777778|5.16661990049751|5.14605268389662|5.14648126858275|5.20263021868787|5.07437589545015|5.19728202581926|5.38662792696026|5.18196534653465|5.13818496538081|5.15569127849356|5.14689692765114|5.11970611439842|5.29059462254395|5.28473966942149|5.29020320579111|5.2846652892562|5.3374012605042|5.30183072100314|5.31249628844115|5.36873213530655|5.59860392967942|5.32496883525708|5.43895060483871|5.42898832997988|5.55785816326531|4.88907793522267|4.82592308467742|4.90278609137056|4.91552594099695|4.9089924796748|4.91251353001017|4.91806089613035|4.87494429735234|4.88302628918099|4.98378919469929|4.91158232931727|4.97054166666667|4.95387170582227|4.98532212028542|4.94030393939394|4.95721560283688|5.01284216990788|5.15783297985154|5.07386961498439|5.00819959266802|5.05798797533402|5.07163092783505|4.99534182741117|4.99753893985729|5.05283803108808|5.06866179196704|5.06356481481482|5.07948968008256|5.07911909184727|5.06691719876416|5.07911909184727|5.11612848232848|5.07861103092783|5.22991179596174|5.06636807415036|5.0896221302999|4.93532864529473|5.04760734989648|5.08370382231405|5.07862125902993|5.06312788065844|5.08780704663212|5.02018602040816|5.09018395445135|5.10067769709544|5.08326787190083|5.06998558187436|5.10031937823834|5.0721675257732|5.04238748707342|5.07169773195876|5.06425849639547|5.07706429308566|5.05283772020725|4.99363827655311|5.07269721649484|5.09126066252588|5.09218138572906|5.02238075742068|5.0788757231405|5.10180736514523|5.09659088082902|5.09122256728778|5.07885433884298|5.09122256728778|5.07915489583333|5.10374688796681|5.09627585492228|5.09634569948187|5.09122111801242|5.15721727748691|5.09073550724638|5.08556566701138|4.86693463073852|5.06726082474227|5.10084173640167|5.08719958634954|5.14499646569647|5.11248832644628|5.11270082644628|5.06602661207779|5.06001993865031|5.1176310237849|5.11601551189245|5.14548648648649|5.07295698447894|5.06523008849558|5.28737303102625|5.01579585152838|4.96371327529924|5.0213018558952|4.98739109663409|5.04788989010989|5.02706487964989	0.00103914	4.61857	5.58151	dMean__Secretory_ct_all_ENSG00000188603_chr16:28520867:T:G	Allegbe_Harris_2025	Pseudo-bulk	Secretory	naive	Pseudo-bulk_Secretory	ge	IBDverse
dMean__Secretory_ct_all	chr22:21625649:C:T	uc	chr22_21628603_C_T	ENSG00000185651	UBE2L3	-0.192823	0.0351748	9.3e-08	0.881405	0.981753	chr22:21628603:C:T	22	21628603	86	-2.73812	0.215309	-2.71341009036145|-3.03503971962617|-2.68987630402384|-2.49563665283541|-2.47253175416133|-2.71165|-2.67798925373134|-2.99443661971831|-2.67755134328358|-2.65602525849335|-2.51118854748603|-2.69672812030075|-2.96550620155039|-2.97499302694136|-2.65501358936484|-3.03174952380952|-2.54323163120567|-2.54661818181818|-3.02016571879937|-2.53202992805755|-2.71201966717095|-3.0242905362776|-3.03085863708399|-2.63832203898051|-2.69723423423423|-3.02635458860759|-2.57873410071942|-2.70250481927711|-2.66649435364042|-2.71071119515885|-2.57071736011478|-3.04495484429066|-2.54531205673759|-2.61432274096386|-3.01509905511811|-3.01548264984227|-3.11571547826087|-3.01494211356467|-3.03011426307449|-2.54513039772727|-2.55242834757835|-2.5416524822695|-3.01114692913386|-2.55533238231098|-2.54855803698435|-3.01903464566929|-2.67009851190476|-3.0013420722135|-2.68283577844311|-2.6728876119403|-2.66898897168405|-2.54209914651494|-2.7709653250774|-2.6556409495549|-2.66371235119048|-2.53452688477952|-2.97960985915493|-2.54935863052782|-2.53848323863636|-2.61881473214286|-2.48703070301291|-2.76996697674419|-2.52794568599717|-2.78809137426901|-2.52515246826516|-2.51131374474053|-2.53515127840909|-2.68778388554217|-2.78752909356725|-2.64830695266272|-2.65517051851852|-2.52508050847458|-3.4376848540146|-2.93758841940532|-2.39393446244477|-2.69175753012048|-2.69992447129909|-2.71242336874052|-2.71678632218845|-2.73515847328244|-3.31880722891566|-3.02516256157635|-2.82216677367576|-2.85210845528455|-2.70903315696649|-2.29873703071672	0.00250359	-3.10687	-2.47434	dMean__Secretory_ct_all_ENSG00000185651_chr22:21628603:C:T	Allegbe_Harris_2025	Pseudo-bulk	Secretory	naive	Pseudo-bulk_Secretory	ge	IBDverse
dMean__Secretory_ct_all	chr7:73802403:T:C	uc	chr7_73825966_C_T	ENSG00000189143	CLDN4	-0.142579	0.0308119	5.64e-06	0.880674	0.993784	chr7:73825966:C:T	7	73825966	131	2.98171	0.285306	3.02667296650718|4.17879382978723|3.14955847665848|3.21212111959287|3.04669857142857|3.22103002544529|3.15342107843137|3.0805956937799|2.91679208144796|2.99676967741935|3.17856849315069|3.06072466367713|3.06668606741573|3.03213066666667|2.79402549889135|3.10000484581498|2.98432841880342|3.09310571428571|3.09999757709251|3.1119357615894|2.97203953488372|3.08877186813187|3.05760958605664|2.96499746300211|3.1015685840708|3.28631592178771|2.81622409638554|2.83954527162978|2.69857858508604|2.76091545988258|2.74629649122807|2.8610843495935|2.71879383429672|2.72013538461538|2.72193914728682|2.71142702702703|2.70668653846154|2.71701151631478|2.87517077534791|2.80205485148515|2.8311962|2.82981995841996|2.80535684647303|2.88124202898551|2.87568243801653|2.85888284518828|2.90345982142857|2.92425072765073|2.94440480167015|2.92902697095436|3.91160722021661|4.86760882352941|2.921206875|2.96332236024845|2.95713842975207|2.92188395833333|2.91578711018711|2.91584490644491|2.95827658227848|2.98817536534447|2.9522|2.97660375782881|3.08843612334802|3.14556659340659|3.771271875|2.99716474358974|2.99015820895522|2.9912852248394|2.99649038461538|3.03179279661017|3.05139914712154|3.20895201793722|3.00299914346895|2.99127014925373|2.90945975103734|2.97669256900212|3.02577801268499|2.9751178343949|2.90879128630705|2.97634564755839|2.97635796178344|2.97634628450106|2.94713037974684|2.91027125|2.92559812108559|2.9566164556962|3.00561659663866|2.97526963906582|2.96907627118644|2.9752898089172|2.9818514893617|2.91364178794179|3.00075438972163|3.04358823529412|3.09660064935065|3.0487447826087|3.04911760869565|3.07717591397849|3.02933369330454|3.05128152173913|3.19085623582766|2.98234246284501|3.05779368191721|2.88149958333333|2.87518336798337|2.92690456431535|2.86152860040568|2.96336438923395|2.96251097308489|2.94401748971193|2.94983567010309|2.95593223140496|2.94414238683128|3.1314056892779|2.67239235074627|2.9288606557377|2.91943163265306|2.90485203252033|2.8336621031746|3.609804|2.83809038854806|2.76427848605578|3.38568300330033|2.76368469387755|2.75161405295316|2.75718553971487|2.74712865853659|2.36668564593301|2.36292954545455|2.35628797619048|2.36097589498807	0.00217791	2.44311	3.7309	dMean__Secretory_ct_all_ENSG00000189143_chr7:73825966:C:T	Allegbe_Harris_2025	Pseudo-bulk	Secretory	naive	Pseudo-bulk_Secretory	ge	IBDverse
dMean__Secretory_ct_all	chr1:25386842:AACACAC:A	uc	chr1_25257119_C_G	ENSG00000187010	RHD	-1.07833	0.0372744	1.17e-86	0.999046	0.95365	chr1:25257119:C:G	1	25257119	8	21.982	1.33004	21.2824470588235|21.0612109375|20.7826914285714|23.3279207161125|23.6366349614396|22.9655506493507|22.7062061538462|20.0935229219144	0.166255	20.2141	23.5826	dMean__Secretory_ct_all_ENSG00000187010_chr1:25257119:C:G	Allegbe_Harris_2025	Pseudo-bulk	Secretory	naive	Pseudo-bulk_Secretory	ge	IBDverse
dMean__Secretory_ct_all	chr17:42345821:G:C	uc	chr17_42391974_G_A	ENSG00000168610	STAT3	0.159321	0.0262172	3.93e-09	0.897775	0.67673	chr17:42391974:G:A	17	42391974	48	2.02226	0.179569	2.15428281036835|1.76447930258718|2.13126747638327|2.14171121621622|2.14481123139378|1.75007087053571|2.14720338753388|1.75107589285714|2.1692592032967|2.15896934604905|2.17339492455418|1.76853739612188|1.76206280898876|2.17471536351166|1.76410033745782|2.18337396694215|2.16495382513661|2.15918814713896|1.76014421997755|1.75530559910414|2.17133205479452|2.18024896836314|2.04735721393035|1.77547440543601|1.77898978433598|1.78772223489168|2.18629531034483|2.18394421487603|1.7734295583239|2.18699475862069|2.01723468137255|2.04735820895522|2.04486559006211|2.01967378881988|2.0243798256538|2.16132098765432|2.15484617486339|2.15412790697674|2.14833615279673|2.17293310344828|2.16245185185185|2.16761306740028|2.16902107438017|1.75525694915254|1.74541092342342|2.02168077403246|2.20971803051318|1.84171793981481	0.00374102	1.75025	2.18687	dMean__Secretory_ct_all_ENSG00000168610_chr17:42391974:G:A	Allegbe_Harris_2025	Pseudo-bulk	Secretory	naive	Pseudo-bulk_Secretory	ge	IBDverse
dMean__Secretory_ct_all	chr7:128935743:TCTTAGCTATTGCTC:T	ibd	chr7_128936032_T_C	ENSG00000128604	IRF5	0.747016	0.055392	2.26e-32	0.998907	0.998935	chr7:128936032:T:C	7	128936032	13	11.3898	0.514455	11.1649304347826|10.2377153153153|11.5989279869067|11.9516948760331|11.7640283464567|10.8399720767888|11.8158677100494|11.7364475409836|11.6820163132137|11.682145187602|11.682142903752|11.131205834684|10.780377056962	0.0395735	10.4005	11.9109	dMean__Secretory_ct_all_ENSG00000128604_chr7:128936032:T:C	Allegbe_Harris_2025	Pseudo-bulk	Secretory	naive	Pseudo-bulk_Secretory	ge	IBDverse
dMean__Secretory_ct_all	chr22:21625649:C:T	cd	chr22_21628603_C_T	ENSG00000185651	UBE2L3	-0.192823	0.0351748	9.3e-08	0.884997	0.945778	chr22:21628603:C:T	22	21628603	86	-2.0549	0.105985	-1.99083348066298|-2.21671843003413|-2.00322641509434|-1.91951627659574|-2.26117950819672|-1.99615920177384|-1.99361422222222|-2.2044297235023|-1.9977276169265|-2.0226424071991|-1.94169654427646|-1.99479888765295|-2.20109493670886|-2.19815058548009|-2.03101039548023|-2.25502030696576|-2.01232132435466|-2.0098869955157|-2.22298244186047|-2.00656875712657|-2.01874436936937|-2.22436218097448|-2.21350902777778|-2.01807431192661|-2.04363822525597|-2.21628748551564|-2.01147048260382|-2.0345387755102|-2.03463798185941|-2.01323606741573|-2.00648376259798|-2.01601821305842|-2.03451814058957|-1.98616739130435|-2.21339641618497|-2.21019190751445|-2.00395570469799|-2.20724399538106|-2.21040705202312|-2.00421901565996|-2.00201642458101|-1.92466702470462|-2.20794260969977|-2.00367785234899|-2.00631164613662|-2.21885069444444|-2.03205685164213|-2.20259781105991|-2.01363404494382|-2.03042482993197|-2.03048934240363|-2.00797269662921|-2.02952789115646|-2.03167082860386|-2.03179875141884|-1.99303400447427|-2.20112219653179|-2.01704334085779|-1.99898456375839|-2.00895376712329|-1.69118087804878|-1.99846610738255|-2.00590078563412|-2.1213064516129|-2.03216015891033|-1.94204631236443|-1.99636073825503|-1.99629586129754|-2.14232573033708|-1.92915463362069|-2.04127574031891|-2.01323986486487|-2.08852694013304|-2.17259143518518|-1.81415345982143|-2.02644784580499|-2.01960451977401|-2.03123522727273|-2.02910942111237|-2.04279224629418|-2.30098687350835|-2.11275688073394|-1.94492245575221|-1.91908829321663|-2.08133035230352|-2.0348336858006	0.00123239	-2.25119	-1.91914	dMean__Secretory_ct_all_ENSG00000185651_chr22:21628603:C:T	Allegbe_Harris_2025	Pseudo-bulk	Secretory	naive	Pseudo-bulk_Secretory	ge	IBDverse
dMean__Secretory_ct_all	chr17:39932164:T:C	uc	chr17_39924659_G_A	ENSG00000172057	ORMDL3	-0.168629	0.0348282	2.12e-06	0.949204	0.899854	chr17:39924659:G:A	17	39924659	118	1.46583	0.107385	1.54982234432234|1.57180291616039|1.64014453441296|1.49018878394333|1.61273226773227|1.33264791962175|1.32855796930342|1.43655464426877|1.43148737672584|1.48362668650794|1.33021744047619|1.44205253731343|1.44725524475524|1.33331824729892|1.19157766343826|1.22838718104496|1.39534713930348|1.36416836027714|1.33157101534829|1.43136349663785|1.49255932539683|1.49104311199207|1.39122633451957|1.39318800475059|1.39223361045131|1.48143753723932|1.48170297914598|1.38618309692671|1.32807240566038|1.4836371031746|1.39419702734839|1.4814816285998|1.38937914691943|1.49355759682224|1.48447691542289|1.42436164122137|1.46623474903475|1.58274188759279|1.49079663032706|1.48940059405941|1.48179185700099|1.48150317775571|1.46792591857001|1.44643125|1.5017278493558|1.48104722222222|1.48784114737883|1.45427400497512|1.53720515995872|1.54439465020576|1.48755459940653|1.43289298751201|1.47689772277228|1.46356574257426|1.37918188235294|1.38082926972909|1.48462023692004|1.36714782096584|1.38624349881797|1.37955230588235|1.36714782096584|1.33267709090909|1.306749003517|1.52066866746699|1.44079004975124|1.44234504504505|1.4357223671013|1.43352757242757|1.43783677354709|1.36987801932367|1.41229775390625|1.4459573|1.37898975903614|1.35914945783133|1.35732677496992|1.42741278721279|1.41459330669331|1.42289203187251|1.32391097708082|1.40067854545455|1.34798751515152|1.45675980099502|1.39641447527141|1.48174179548157|1.45378997613365|1.48328970238095|1.48233070071259|1.48550208333333|1.48500262216925|1.41230320284698|1.5618447044335|1.52828987951807|1.1436711722488|1.48678756038647|1.52821638554217|1.58976950718686|1.5290324137931|1.52848662650602|1.43020863905325|1.43408422301305|1.43218613744076|1.42220407801418|1.67835097323601|1.66794371909001|1.64181231707317|1.6603|1.52033045310854|1.58289581205312|1.85816869455006|1.76164781609195|1.64888955916473|1.61581303841676|1.59402459207459|1.62888362779741|1.62921660777385|1.61475255813953|1.61060679156909|1.61088319719953	0.00091004	1.30087	1.66872	dMean__Secretory_ct_all_ENSG00000172057_chr17:39924659:G:A	Allegbe_Harris_2025	Pseudo-bulk	Secretory	naive	Pseudo-bulk_Secretory	ge	IBDverse
dMean__Secretory_ct_all	chr10:80491788:C:A	ibd	chr10_80462942_T_C	ENSG00000108219	TSPAN14	0.144614	0.0278143	3.83e-07	0.899815	0.999119	chr10:80462942:T:C	10	80462942	24	1.54869	0.186299	2.02576937590711|1.97043117066291|1.90532924901186|1.8776968627451|1.4740601750547|1.53099510416667|1.46356401209677|1.45765180722892|1.45772700803213|1.44604035964036|1.48392299687825|1.48672019650655|1.42827572427572|1.47972344546381|1.46499108216433|1.46250840840841|1.48034695304695|1.48397725450902|1.47681256231306|1.4980042462845|1.51479947643979|1.49846846388606|1.32575127681307|1.47490909090909	0.00776246	1.3847	1.99395	dMean__Secretory_ct_all_ENSG00000108219_chr10:80462942:T:C	Allegbe_Harris_2025	Pseudo-bulk	Secretory	naive	Pseudo-bulk_Secretory	ge	IBDverse
dMean__Secretory_ct_all	chr12:30654261:C:A	uc	chr12_30630809_C_T	ENSG00000133704	IPO8	-0.182922	0.0442242	4.65e-05	0.842929	1	chr12:30630809:C:T	12	30630809	97	-3.9681	0.679399	-3.93298077803204|-3.93330137299771|-3.9476583908046|-3.93963050458716|-3.91028337129841|-4.25054851485149|-3.98400626450116|-4.05554788029925|-3.93668202764977|-3.85632717391304|-3.87415064935065|-3.84561376146789|-3.79534863013699|-4.16131161137441|-4.46171776649746|-4.09277426636569|-4.12916997742664|-4.20814903846154|-2.853553200883|-4.10074225352113|-4.06922882882883|-4.0859855530474|-4.28414380952381|-4.03457668161435|-3.83816332622601|-4.02578031319911|-3.99621763392857|-4.04411752808989|-4.03406076233184|-4.03499730941704|-4.06639508196721|-4.07711784037559|-4.02976103603604|-4.03008941441441|-4.04644871194379|-4.04585409836066|-4.03019481981982|-3.99570495495495|-4.03057387387387|-4.03508621495327|-4.14287855421687|-4.12208325358852|-4.07894680365297|-4.06905130023641|-4.07789383886256|-4.07793059360731|-4.08042082379863|-4.3873986013986|-4.40629754385965|-4.2471722027972|-4.49859198606272|-4.13296529680365|-4.66211259259259|-4.70536455223881|-4.67659814126394|-4.68496096654275|-4.66835222222222|-4.66482518518518|-4.56492391304348|-4.59115875912409|-4.44067106227106|-4.54595155709343|-4.57802638888889|-4.08659636363636|-4.45941760797342|-4.13163901869159|-4.64332878228782|-4.66794555555556|-4.63491911764706|-4.63412205882353|-4.64347084870849|-4.65068191881919|-4.57798780487805|-4.12799520547945|-4.59922867132867|-4.56460972222222|-4.56492847222222|-4.1192298405467|-4.5761425087108|-4.11950167464115|-4.5725701754386|-4.23963343283582|-3.98995280898876|-3.46054120734908|-3.07027620087336|-2.34847037037037|-2.34848758169935|-2.35881387308534|-2.38180397350993|-2.39336991150442|-2.38130373626374|-2.38603656387665|-2.38551244493392|-2.47854919908467|-2.36517281659389|-2.36507065502183|-2.370252297593	0.00700411	-4.6733	-2.36132	dMean__Secretory_ct_all_ENSG00000133704_chr12:30630809:C:T	Allegbe_Harris_2025	Pseudo-bulk	Secretory	naive	Pseudo-bulk_Secretory	ge	IBDverse
dMean__Secretory_ct_all	chr1:179202038:C:G	cd	chr1_179134699_T_C	ENSG00000143322	ABL2	0.390837	0.0448046	2.33e-16	0.971078	1	chr1:179134699:T:C	1	179134699	22	4.8876	0.331961	4.98049408983452|4.8628671641791|5.14150837320574|5.2696887254902|5.14372799043062|5.02416191588785|4.9783287037037|4.96728406466513|4.97749652777778|5.16276469194313|5.10424476190476|4.99721724941725|3.9958002994012|4.71077421487603|5.10736666666667|4.99076921824104|5.13276046901173|5.05844586092715|4.52164611727417|4.71456417370326|4.09743986928105|4.5878401816118	0.0150891	4.04916	5.21355	dMean__Secretory_ct_all_ENSG00000143322_chr1:179134699:T:C	Allegbe_Harris_2025	Pseudo-bulk	Secretory	naive	Pseudo-bulk_Secretory	ge	IBDverse
dMean__Secretory_ct_all	chr4:108135635:G:T	ibd	chr4_108172139_G_C	ENSG00000138795	LEF1	0.831661	0.111635	1.13e-12	0.92994	0.759075	chr4:108172139:G:C	4	108172139	38	9.8386	0.799821	9.28279921259842|9.23096671018277|9.28279921259842|9.23769921875|9.21419532467532|9.23254036458333|7.94416063084112|10.0153605781866|9.94277314211212|10.0163274278215|9.89707022106632|8.80148442906574|8.92956752037253|10.223216005291|10.0820872703412|9.98543652849741|9.99586493506493|9.95689521345408|10.0368307291667|10.0487556714472|10.1221898950131|10.1219442257218|7.47906381733021|10.0902251958225|10.145842519685|10.0513094928479|10.1416049868766|10.7003471128609|10.7774795783926|10.8781734042553|9.07434688346883|9.24351078167116|11.1184647058824|10.8187886393659|9.26662483130904|11.1093460526316|10.6366919230769|10.7338654592497	0.0210479	7.90928	11.11	dMean__Secretory_ct_all_ENSG00000138795_chr4:108172139:G:C	Allegbe_Harris_2025	Pseudo-bulk	Secretory	naive	Pseudo-bulk_Secretory	ge	IBDverse
dMean__Secretory_ct_all	chr2:241788527:GGAACT:G	cd	chr2_241791173_A_G	ENSG00000204099	NEU4	-0.184986	0.0393015	3.94e-06	0.970614	0.999806	chr2:241791173:A:G	2	241791173	19	-1.88571	0.278176	-0.95378064516129|-1.7436605108055|-1.85202379958246|-1.84408216106014|-1.83307700101317|-1.90386770833333|-1.91851385099685|-1.9527264957265|-1.88561386340469|-1.88376924643585|-1.88182889114954|-1.90690196078431|-1.7077621761658|-2.13814107142857|-2.24776290322581|-2.19700622462788|-2.25940491132333|-1.97711515812432|-1.74139173819742	0.0146409	-2.25417	-1.29307	dMean__Secretory_ct_all_ENSG00000204099_chr2:241791173:A:G	Allegbe_Harris_2025	Pseudo-bulk	Secretory	naive	Pseudo-bulk_Secretory	ge	IBDverse
dMean__Secretory_ct_all	chr1:25386842:AACACAC:A	ibd	chr1_25257119_C_G	ENSG00000187010	RHD	-1.07833	0.0372744	1.17e-86	0.999113	0.95365	chr1:25257119:C:G	1	25257119	8	19.4413	0.980631	19.7346327272727|19.5350362318841|19.0917112860892|20.0907863436123|20.4780645879733|19.7360200892857|19.6350784922395|17.2292194384449	0.122579	17.5552	20.4103	dMean__Secretory_ct_all_ENSG00000187010_chr1:25257119:C:G	Allegbe_Harris_2025	Pseudo-bulk	Secretory	naive	Pseudo-bulk_Secretory	ge	IBDverse
dMean__Secretory_ct_all	chr1:28845350:A:C	cd	chr1_28848540_C_T	ENSG00000198492	YTHDF2	0.156719	0.0304792	5.07e-07	0.970286	0.767318	chr1:28848540:C:T	1	28848540	6	-1.9484	0.243587	-1.78716662143826|-1.7823649526387|-2.1736359223301|-1.82089818181818|-1.78951983471074|-2.33682949101796	0.0405978	-2.31643	-1.78297	dMean__Secretory_ct_all_ENSG00000198492_chr1:28848540:C:T	Allegbe_Harris_2025	Pseudo-bulk	Secretory	naive	Pseudo-bulk_Secretory	ge	IBDverse
dMean__Secretory_ct_all	chr10:80491788:C:A	uc	chr10_80462942_T_C	ENSG00000108219	TSPAN14	0.144614	0.0278143	3.83e-07	0.891751	0.931418	chr10:80462942:T:C	10	80462942	24	2.18066	0.351159	2.98876895074947|3.13940606741573|2.73373327032136|2.67992182835821|2.26055536912752|2.17098271787297|1.99157133058985|1.9860755129959|1.99162702331962|1.98285808219178|2.14443609022556|2.26972616666667|1.95314754098361|2.10378072463768|1.9891987755102|2.00143273972603|2.0078960704607|2.02600451436389|2.01529659863946|2.06606149341142|2.14952971768202|2.11941654676259|1.75393310810811|1.81040343347639	0.0146316	1.7864	3.05279	dMean__Secretory_ct_all_ENSG00000108219_chr10:80462942:T:C	Allegbe_Harris_2025	Pseudo-bulk	Secretory	naive	Pseudo-bulk_Secretory	ge	IBDverse
dMean__Secretory_ct_all	chr1:33450150:T:C	uc	chr1_33297513_C_T	ENSG00000233246	PHC2-AS1	-0.392068	0.0593856	1.99e-10	0.933389	0.966966	chr1:33297513:C:T	1	33297513	72	7.21604	0.426527	9.0130491954023|7.16090149812734|7.14879981343284|7.47474903846154|7.48938670520231|7.46479539347409|7.47499423076923|7.2500110056926|7.27074106463878|7.28537523809524|7.28537523809524|7.28631466666667|7.21713849056604|7.20621169811321|7.02530766283525|7.17564221388368|7.17661444652908|7.13781194029851|7.16798204633205|7.19006886792453|7.28306552380952|7.32848754789272|7.17791782363977|7.28399923809524|7.26613415559772|7.32959291187739|7.32788639846743|7.621872|7.31773173996176|7.52365546558705|7.30574122137405|7.47219843137255|7.2721669829222|7.28599239543726|7.61912664015905|7.28353422053232|7.2973500952381|7.29808419047619|7.19129413988658|7.30061295238095|7.68184909819639|7.31265324427481|7.67916092184369|7.28599429657795|7.27210759013283|7.61862425447316|7.50030239043825|7.50030179282869|7.15632129277567|7.15632129277567|7.47432475247525|7.25739659090909|7.28660170454545|7.20379158699809|7.56491778656127|7.22123094339623|7.22107452830189|7.16254182509506|7.3311086042065|7.17633047619048|7.2238558490566|7.45412357414449|6.30918116504854|6.32165992217899|6.18183177387914|6.29766162790698|6.33420935672515|6.29734166666667|6.37465697674419|6.23476226415094|6.31388867924528|7.46125820895522	0.00592398	6.28326	7.67977	dMean__Secretory_ct_all_ENSG00000233246_chr1:33297513:C:T	Allegbe_Harris_2025	Pseudo-bulk	Secretory	naive	Pseudo-bulk_Secretory	ge	IBDverse
dMean__Secretory_ct_all	chr1:33450150:T:C	uc	chr1_33297513_C_T	ENSG00000233246	PHC2-AS1	-0.392068	0.0593856	1.99e-10	0.933389	0.823076	chr1:33297513:C:T	1	33297513	72	7.21604	0.426527	9.0130491954023|7.16090149812734|7.14879981343284|7.47474903846154|7.48938670520231|7.46479539347409|7.47499423076923|7.2500110056926|7.27074106463878|7.28537523809524|7.28537523809524|7.28631466666667|7.21713849056604|7.20621169811321|7.02530766283525|7.17564221388368|7.17661444652908|7.13781194029851|7.16798204633205|7.19006886792453|7.28306552380952|7.32848754789272|7.17791782363977|7.28399923809524|7.26613415559772|7.32959291187739|7.32788639846743|7.621872|7.31773173996176|7.52365546558705|7.30574122137405|7.47219843137255|7.2721669829222|7.28599239543726|7.61912664015905|7.28353422053232|7.2973500952381|7.29808419047619|7.19129413988658|7.30061295238095|7.68184909819639|7.31265324427481|7.67916092184369|7.28599429657795|7.27210759013283|7.61862425447316|7.50030239043825|7.50030179282869|7.15632129277567|7.15632129277567|7.47432475247525|7.25739659090909|7.28660170454545|7.20379158699809|7.56491778656127|7.22123094339623|7.22107452830189|7.16254182509506|7.3311086042065|7.17633047619048|7.2238558490566|7.45412357414449|6.30918116504854|6.32165992217899|6.18183177387914|6.29766162790698|6.33420935672515|6.29734166666667|6.37465697674419|6.23476226415094|6.31388867924528|7.46125820895522	0.00592398	6.28326	7.67977	dMean__Secretory_ct_all_ENSG00000233246_chr1:33297513:C:T	Allegbe_Harris_2025	Pseudo-bulk	Secretory	naive	Pseudo-bulk_Secretory	ge	IBDverse
dMean__Secretory_ct_all	chr15:77042446:T:C	cd	chr15_77043549_C_T	ENSG00000140368	PSTPIP1	0.344711	0.0605637	3.13e-08	0.951943	1	chr15:77043549:C:T	15	77043549	33	-6.84632	0.35792	-7.16347524752475|-7.55226666666667|-6.19788453159041|-5.96600362473348|-7.29352985074627|-6.13932969432314|-6.13050037243948|-6.99210851926978|-6.44354427480916|-6.81547323943662|-6.86045772357724|-6.77703212851406|-6.86166720977597|-6.74522095808383|-6.81239153225806|-7.08763298969072|-6.77495983935743|-7.14964915966386|-7.20117436440678|-7.21677409766454|-7.06031223628692|-7.12184700854701|-7.13645139186295|-7.04298494623656|-6.97737744680851|-6.94330295983087|-6.84674384133612|-6.61224890656064|-7.11953347732181|-6.6962597979798|-6.65037607758621|-6.77809142857143|-6.76188486842105	0.010846	-7.34528	-6.0976	dMean__Secretory_ct_all_ENSG00000140368_chr15:77043549:C:T	Allegbe_Harris_2025	Pseudo-bulk	Secretory	naive	Pseudo-bulk_Secretory	ge	IBDverse
dMean__Secretory_ct_all	chr16:28485738:T:A	cd	chr16_28520032_C_T	ENSG00000188322	SBK1	-0.252036	0.0329634	3.22e-13	0.908286	0.939568	chr16:28520032:C:T	16	28520032	227	-2.43251	0.130687	-2.52024258872651|-2.47931517671518|-2.55790256937307|-2.5640915376677|-2.4861729253112|-2.87167694063927|-2.48283088531187|-2.5066893360161|-2.5225350305499|-2.53752780586451|-2.40880930902111|-2.42516956521739|-2.41631896053898|-2.47686586638831|-2.41755665362035|-2.43280058139535|-2.51772120890774|-2.51439152542373|-2.51441345338983|-2.4330269379845|-2.40089682692308|-2.45558830525273|-2.45304664723032|-2.4544568627451|-2.41773607038123|-2.42838849902534|-2.40336602316602|-2.55606078838174|-2.51033441558442|-2.51257432578209|-2.51514654427646|-1.90397415413534|-1.86705179723502|-1.88883507462687|-1.73436518448439|-1.93539541547278|-1.90678559322034|-2.53580109769484|-2.53768986928105|-2.49201939655172|-2.01440076775432|-2.45152067510549|-2.51279632432432|-2.48505986193294|-2.00801711538462|-2.00778288461538|-1.99583042654028|-2.47300314033366|-2.46607074363992|-2.40267231237323|-2.49293887240356|-2.47616229022705|-2.4886087388282|-2.48512809099901|-2.48565994065282|-2.48780792079208|-2.36850029527559|-2.48465707220574|-2.46634867517174|-2.49037482656095|-2.38833591269841|-2.42605115830116|-2.47700814299901|-2.48262171767029|-2.48247611056268|-2.49840455896928|-2.37921676646707|-2.3927584|-2.38663263263263|-2.47446706349206|-2.38447|-2.46219032576505|-2.386328|-2.39972246740221|-2.3851828|-2.3803751497006|-2.3759937250996|-2.45674078817734|-2.38888088088088|-2.46640979228487|-2.39193855421687|-2.40228034274194|-2.3797619760479|-2.37977654690619|-2.38208441558442|-2.38493383233533|-2.38498882235529|-2.3044781099325|-2.38182119402985|-2.38025019920319|-2.35316547263682|-2.3801578685259|-2.3586784371909|-2.3634235877106|-2.36107574257426|-2.3778055721393|-2.37137924528302|-2.3883958041958|-2.38258823529412|-2.37235303482587|-2.37457144288577|-2.37737268195414|-2.404473138833|-2.3898268|-2.38745374625375|-2.38907716849452|-2.36980089197225|-2.37277251984127|-2.37875134328358|-2.3670393638171|-2.36908364717542|-2.38189532803181|-2.31406563407551|-2.37917040714995|-2.54610622986036|-2.3723999009901|-2.36666508407517|-2.36767859266601|-2.36975371655104|-2.35666262327416|-2.43112233712513|-2.42856167355372|-2.43116370217166|-2.42785950413223|-2.47372142857143|-2.46243646812957|-2.45368472958643|-2.48489302325581|-2.56647569803516|-2.46681206715635|-2.47170766129032|-2.464796277666|-2.57376653061224|-2.36307995951417|-2.32281179435484|-2.37044598984772|-2.376702034588|-2.37304522357724|-2.375098474059|-2.37760274949084|-2.3463366598778|-2.36025247724975|-2.44268868501529|-2.40620953815261|-2.43664786585366|-2.41623513789581|-2.44393353720693|-2.42176696969697|-2.4239125633232|-2.44646571136131|-2.59652481442206|-2.47030010405827|-2.44084042769857|-2.46663607399794|-2.4715093814433|-2.43823279187817|-2.4458619775739|-2.46006051813472|-2.47175581874356|-2.46925452674897|-2.47719876160991|-2.47685428276574|-2.47026910401648|-2.47685428276574|-2.49491029106029|-2.47739113402062|-2.63782093517535|-2.47021009268795|-2.48199638055843|-2.47418283350569|-2.45751387163561|-2.47889803719008|-2.47597543859649|-2.468304218107|-2.56519336787565|-2.44713285714286|-2.49162836438923|-2.49671804979253|-2.47825671487603|-2.47229845520082|-2.48591295336788|-2.47276762886598|-2.45497249224405|-2.47243412371134|-2.4686394438723|-2.47509267285862|-2.46006051813472|-2.40719088176353|-2.47300010309278|-2.48277929606625|-2.48300413650465|-2.46143111566018|-2.47703047520661|-2.48789605809129|-2.48530974093264|-2.48271884057971|-2.47660237603306|-2.48271884057971|-2.47287333333333|-2.4880643153527|-2.48504113989637|-2.48526694300518|-2.48264202898551|-2.51532942408377|-2.48248778467909|-2.48061044467425|-2.37067824351297|-2.4715530927835|-2.48345073221757|-2.4818113753878|-2.51805415800416|-2.50238946280992|-2.50241095041322|-2.47947768679632|-2.47672883435583|-2.50489058945191|-2.50411840744571|-2.51783991683992|-2.65432372505543|-2.63953484513274|-2.62524367541766|-2.60783013100437|-2.56157671381937|-2.60438493449782|-2.58730434310532|-2.61842450549451|-2.61545492341357	0.00057571	-2.61649	-1.97468	dMean__Secretory_ct_all_ENSG00000188322_chr16:28520032:C:T	Allegbe_Harris_2025	Pseudo-bulk	Secretory	naive	Pseudo-bulk_Secretory	ge	IBDverse
dMean__Secretory_ct_all	chr12:119671479:AGGCACCTCTTCACAGGAC:A	uc	chr12_119709120_G_A	ENSG00000111725	PRKAB1	0.348821	0.0691841	8.23e-07	0.908782	0.789949	chr12:119709120:G:A	12	119709120	6	2.34432	0.233135	2.26825402379286|2.27153146853147|2.23899916955017|2.08283790983607|2.75748023715415|2.44683574203574	0.0388559	2.10236	2.71865	dMean__Secretory_ct_all_ENSG00000111725_chr12:119709120:G:A	Allegbe_Harris_2025	Pseudo-bulk	Secretory	naive	Pseudo-bulk_Secretory	ge	IBDverse
dMean__Secretory_ct_all	chr5:73224708:C:T	cd	chr5_73233095_A_C	ENSG00000251493	FOXD1	0.373036	0.0482959	1.95e-13	0.982717	0.990629	chr5:73233095:A:C	5	73233095	30	-4.16692	0.280243	-4.12605192532089|-4.03594611973393|-3.29016427718041|-4.06804395604396|-4.10766703662597|-4.09455033185841|-4.04377434497817|-4.15408047138047|-4.09527536231884|-3.26552607655502|-4.08613537263626|-4.09529397993311|-4.14254696629213|-4.11124568868981|-4.10725549389567|-4.18459988713318|-4.21986018099548|-4.22385956964892|-4.34525609137056|-4.28795658720201|-4.34975482625483|-4.41935446313066|-4.33613157894737|-4.35832|-4.33937442159383|-4.41236436931079|-4.38077094682231|-4.39115344603381|-4.60458518518518|-4.33076737588653	0.00934145	-4.47029	-3.28339	dMean__Secretory_ct_all_ENSG00000251493_chr5:73233095:A:C	Allegbe_Harris_2025	Pseudo-bulk	Secretory	naive	Pseudo-bulk_Secretory	ge	IBDverse
dMean__Secretory_ct_all	chr5:73224708:C:T	ibd	chr5_73233095_A_C	ENSG00000251493	FOXD1	0.373036	0.0482959	1.95e-13	0.982115	1	chr5:73233095:A:C	5	73233095	30	-7.27134	0.547031	-6.63419606003752|-7.05508410852713|-5.67807731958763|-7.10541266794626|-7.17249612403101|-7.14570173745174|-7.04201007604563|-7.24322054794521|-7.16074463937622|-5.6404541322314|-7.16069337231969|-7.14684571984436|-7.30072633663366|-6.94015576559546|-7.06228473282443|-7.18518507751938|-7.28585234375|-7.27030799220273|-7.81749269406393|-7.69707522522522|-7.71634589041096|-7.87133870967742|-7.69441116173121|-7.72928604118993|-7.63808438914027|-7.78235825688073|-7.74673027522936|-7.76275172413793|-7.64633849658314|-7.8086726342711	0.0182344	-7.8323	-5.66773	dMean__Secretory_ct_all_ENSG00000251493_chr5:73233095:A:C	Allegbe_Harris_2025	Pseudo-bulk	Secretory	naive	Pseudo-bulk_Secretory	ge	IBDverse
dMean__Secretory_ct_all	chr11:114522930:C:T	ibd	chr11_114559688_A_G	ENSG00000204361	NXPE2	0.177942	0.0357621	1.13e-06	0.966215	1	chr11:114559688:A:G	11	114559688	34	-2.75945	0.231904	-2.21768767605634|-2.64449561815336|-2.6641421875|-2.60753963963964|-3.02580016666667|-2.6009920610687|-2.60155145038168|-2.68072519440124|-2.59768140243902|-2.75645225505443|-2.59781966463415|-2.59419923896499|-3.19202091388401|-3.20894575971731|-3.21653339222615|-3.22853151408451|-3.01557190635451|-3.03874474123539|-2.66998037094281|-2.68723297045101|-2.59649240121581|-2.70489863013699|-2.70092857142857|-2.70429285714286|-2.70082051671733|-2.71744724770642|-2.68961681957187|-2.75542852713178|-2.98996463815789|-2.99930396039604|-2.58695214067278|-2.60391234756098|-2.60800868902439|-2.61641785173979	0.00682071	-3.21863	-2.52233	dMean__Secretory_ct_all_ENSG00000204361_chr11:114559688:A:G	Allegbe_Harris_2025	Pseudo-bulk	Secretory	naive	Pseudo-bulk_Secretory	ge	IBDverse
dMean__Secretory_ct_all	chr11:114522930:C:T	uc	chr11_114559688_A_G	ENSG00000204361	NXPE2	0.177942	0.0357621	1.13e-06	0.966158	0.991882	chr11:114559688:A:G	11	114559688	34	-1.77577	0.138359	-1.37516004366812|-1.67808609731877|-1.69151884920635|-1.71433504442251|-1.90301897274633|-1.69686235059761|-1.69891944167498|-1.70833131813677|-1.70237662337662|-1.77062817182817|-1.69907248255234|-1.6975985059761|-2.04303700787402|-2.04534155405405|-2.05248917700113|-2.06509673423423|-1.89423529411765|-1.9079749475891|-1.70699337944664|-1.71758528827038|-1.69493253968254|-1.76651928429423|-1.76661133200795|-1.76705531281033|-1.77005966135458|-1.76485650446872|-1.75025810945274|-1.75965485148515|-1.8877450674974|-1.88545456431535|-1.68512619521912|-1.69797862823062|-1.70234199004975|-1.70894486166008	0.0040694	-2.0547	-1.62507	dMean__Secretory_ct_all_ENSG00000204361_chr11:114559688:A:G	Allegbe_Harris_2025	Pseudo-bulk	Secretory	naive	Pseudo-bulk_Secretory	ge	IBDverse
dMean__Secretory_ct_all	chr9:94268783:T:C	uc	chr9_94268465_A_G	ENSG00000148110	MFSD14B	-0.251212	0.0340127	1.69e-12	0.981428	1	chr9:94268465:A:G	9	94268465	29	5.96861	0.423092	5.22298383084577|5.81079090909091|5.86592094117647|6.51004301994302|5.93866666666667|5.9385073286052|5.92446839622641|5.91087835294118|4.66771375464684|6.38536853932584|5.86263490566038|5.84636964705882|5.83210539906103|5.84584658823529|5.81710351288056|5.83119507042254|5.83122629107981|5.87261418439716|5.80403387850467|6.41911836158192|6.4191209039548|5.83121267605634|5.88200285035629|6.78710830769231|5.81221764705882|6.76588588957055|5.91014367245658|6.00073012658228|6.54381127596439	0.0145894	5.0564	6.77225	dMean__Secretory_ct_all_ENSG00000148110_chr9:94268465:A:G	Allegbe_Harris_2025	Pseudo-bulk	Secretory	naive	Pseudo-bulk_Secretory	ge	IBDverse
dMean__Secretory_ct_all	chr12:119671479:AGGCACCTCTTCACAGGAC:A	ibd	chr12_119709120_G_A	ENSG00000111725	PRKAB1	0.348821	0.0691841	8.23e-07	0.968631	0.889791	chr12:119709120:G:A	12	119709120	6	2.57263	0.215324	2.55022423288749|2.5516810683425|2.50997191621412|2.26207321958457|2.92880982367758|2.63300802675585	0.0358873	2.29306	2.89183	dMean__Secretory_ct_all_ENSG00000111725_chr12:119709120:G:A	Allegbe_Harris_2025	Pseudo-bulk	Secretory	naive	Pseudo-bulk_Secretory	ge	IBDverse
dMean__Secretory_ct_all	chr5:73224708:C:T	ibd	chr5_73233095_A_C	ENSG00000251493	FOXD1	0.373036	0.0482959	1.95e-13	0.982115	0.990629	chr5:73233095:A:C	5	73233095	30	-7.27134	0.547031	-6.63419606003752|-7.05508410852713|-5.67807731958763|-7.10541266794626|-7.17249612403101|-7.14570173745174|-7.04201007604563|-7.24322054794521|-7.16074463937622|-5.6404541322314|-7.16069337231969|-7.14684571984436|-7.30072633663366|-6.94015576559546|-7.06228473282443|-7.18518507751938|-7.28585234375|-7.27030799220273|-7.81749269406393|-7.69707522522522|-7.71634589041096|-7.87133870967742|-7.69441116173121|-7.72928604118993|-7.63808438914027|-7.78235825688073|-7.74673027522936|-7.76275172413793|-7.64633849658314|-7.8086726342711	0.0182344	-7.8323	-5.66773	dMean__Secretory_ct_all_ENSG00000251493_chr5:73233095:A:C	Allegbe_Harris_2025	Pseudo-bulk	Secretory	naive	Pseudo-bulk_Secretory	ge	IBDverse
dMean__Secretory_ct_all	chr17:39932164:T:C	cd	chr17_39924659_G_A	ENSG00000172057	ORMDL3	-0.168629	0.0348282	2.12e-06	0.972683	0.924394	chr17:39924659:G:A	17	39924659	118	1.31502	0.175589	1.30185076923077|1.31730529531568|1.52156131455399|1.28011146044625|1.52296698113208|1.15042871428571|1.14242497461929|1.34237608494922|1.33904815498155|1.40158922211809|1.13209994934144|1.33572608294931|1.35392757009346|1.13796526639344|1.03713714436249|1.06417121052632|1.08918359223301|1.17901177644711|1.13010085170341|1.33516971326165|1.37397242009132|1.36645095367847|1.1728038|1.17423853853854|1.17343413413413|1.34761300813008|1.34663799638989|1.16803874501992|1.10737994100295|1.34973483754513|1.17017934131737|1.34643682310469|1.172636|1.35986663652803|1.34769584462511|1.30142197035745|1.32318745644599|1.26271201353638|1.3600486437613|1.35644238052299|1.34671877256318|1.34645640794224|1.33411678700361|1.31608792650919|1.36878355916893|1.34737870036101|1.36127366515837|1.20044794661191|1.37921462962963|1.39124337349398|1.35978092224231|1.30616602451839|1.34748572719061|1.34138058076225|1.16763406374502|1.16881759720837|1.35978327305606|1.15608416334661|1.1751122244489|1.16678553233831|1.15608416334661|1.0994586|1.0949478388998|1.26418862275449|1.30098292902066|1.28997555953447|1.28956324324324|1.28121526785714|1.28811588868941|1.12080928853755|1.25537578125|1.29334284436494|1.12987314906219|1.11251878698225|1.11126950738916|1.27803237924866|1.26203912655971|1.27324741532977|1.08558081107814|1.15671651651652|1.10876340977069|1.33580620437956|1.15878638638639|1.2689866089613|1.23557403651116|1.26751103763988|1.26841712398374|1.27069424643585|1.27004811416922|1.19775814889336|1.30207176591376|1.3185869022869|1.25473635170604|1.30133202959831|1.31715430944964|1.43373657407407|1.42644108455882|1.31058254132231|1.20973603603604|1.21257071213641|1.21851320564516|1.21779822874494|1.431125|1.56427745825603|1.39367091097308|1.51219812206573|1.37802636103152|1.50451941747573|1.86052677664975|1.8713474969475|1.72493058252427|1.75694101265823|1.72904310998736|1.8077414379085|1.81522952755905|1.7600598225602|1.68767877300614|1.68975140758874	0.00148804	1.08891	1.8083	dMean__Secretory_ct_all_ENSG00000172057_chr17:39924659:G:A	Allegbe_Harris_2025	Pseudo-bulk	Secretory	naive	Pseudo-bulk_Secretory	ge	IBDverse
dMean__Secretory_ct_all	chr1:179202038:C:G	cd	chr1_179134699_T_C	ENSG00000143322	ABL2	0.390837	0.0448046	2.33e-16	0.971078	0.913741	chr1:179134699:T:C	1	179134699	22	4.8876	0.331961	4.98049408983452|4.8628671641791|5.14150837320574|5.2696887254902|5.14372799043062|5.02416191588785|4.9783287037037|4.96728406466513|4.97749652777778|5.16276469194313|5.10424476190476|4.99721724941725|3.9958002994012|4.71077421487603|5.10736666666667|4.99076921824104|5.13276046901173|5.05844586092715|4.52164611727417|4.71456417370326|4.09743986928105|4.5878401816118	0.0150891	4.04916	5.21355	dMean__Secretory_ct_all_ENSG00000143322_chr1:179134699:T:C	Allegbe_Harris_2025	Pseudo-bulk	Secretory	naive	Pseudo-bulk_Secretory	ge	IBDverse
dMean__Secretory_ct_all	chr12:6402491:G:A	ibd	chr12_6393576_G_A	ENSG00000256433	ENSG00000256433	-0.416794	0.0520836	3.13e-14	0.868983	1	chr12:6393576:G:A	12	6393576	9	-11.1662	2.6891	-13.5105330645161|-13.5999690095847|-12.6684978723404|-5.03569389312977|-11.2764354223433|-11.6248679775281|-11.6580146478873|-8.91871767337808|-12.2032212389381	0.298789	-13.5821	-5.8123	dMean__Secretory_ct_all_ENSG00000256433_chr12:6393576:G:A	Allegbe_Harris_2025	Pseudo-bulk	Secretory	naive	Pseudo-bulk_Secretory	ge	IBDverse
dMean__Secretory_ct_all	chr1:56456450:C:A	uc	chr1_56463908_A_G	ENSG00000162407	PLPP3	0.423153	0.0538251	7.93e-14	0.982359	0.98226	chr1:56463908:A:G	1	56463908	25	-7.1525	0.796393	-6.31161096892139|-6.32734743589744|-6.33703614678899|-6.37266397058824|-8.11698831168831|-7.16221355932203|-7.07674204355109|-7.08925788590604|-6.97682483443709|-7.08899949748744|-6.99949667774086|-7.47367417475728|-7.00636166666667|-7.04012029950083|-7.0399387687188|-7.07613678929766|-7.13473524451939|-7.11075294117647|-7.09885067114094|-7.08687202680067|-7.08553433835846|-7.09901963087248|-7.05275084175084|-7.12280521885522|-10.5258172011662	0.0318557	-9.08052	-6.32105	dMean__Secretory_ct_all_ENSG00000162407_chr1:56463908:A:G	Allegbe_Harris_2025	Pseudo-bulk	Secretory	naive	Pseudo-bulk_Secretory	ge	IBDverse
dMean__Secretory_ct_all	chr5:10674027:A:G	uc	chr5_10712087_G_A	ENSG00000112977	DAP	0.146	0.0239676	3.63e-09	0.838901	0.863928	chr5:10712087:G:A	5	10712087	54	-1.94863	0.113622	-1.79843399339934|-1.73083495077356|-1.89469030015798|-1.764016509299|-1.77645227467811|-1.77899040114613|-1.77680371959943|-1.76412392045455|-1.83501568|-1.89949242902208|-1.86572832618026|-1.9525998392283|-2.03144936102236|-1.83412650771388|-1.86655761024182|-1.94147271428571|-1.92423840682788|-1.90529042253521|-1.78689915492958|-1.92634704184704|-1.92112652173913|-1.93002017291066|-1.93806045845272|-1.95736703910615|-1.97080689170183|-2.07091716312057|-2.04788549295775|-2.00383464788732|-2.16912413793103|-2.011488101983|-2.03036761363636|-2.1956785150079|-2.01168565400844|-2.01338688293371|-2.01208674188999|-2.0012875|-2.15733794712286|-2.01785376506024|-2.00309269662921|-2.01849297752809|-2.09615091463415|-1.98007002923977|-1.97361950509461|-2.13922645669291|-2.1616178125|-1.83356014084507|-1.98302838709677|-1.9801499194847|-1.9684885625966|-1.98338958009331|-1.98643208722741|-1.84060527777778|-1.80453705722071|-1.95965235920852	0.00210411	-2.16668	-1.76405	dMean__Secretory_ct_all_ENSG00000112977_chr5:10712087:G:A	Allegbe_Harris_2025	Pseudo-bulk	Secretory	naive	Pseudo-bulk_Secretory	ge	IBDverse
dMean__Secretory_ct_all	chr16:28485738:T:A	cd	chr16_28520867_T_G	ENSG00000188603	CLN3	0.557179	0.0335015	7.74e-44	0.903616	0.998296	chr16:28520867:T:G	16	28520867	227	5.17324	0.235884	5.53967494780793|5.482079002079|5.57670400822199|5.6146181630547|5.56943257261411|6.34399543378995|5.49359657947686|5.55814748490946|5.59563136456212|5.59044863498483|5.35872840690979|5.39761004830918|5.37310394610202|5.38812985386221|5.40959784735812|5.40928149224806|5.47434146341463|5.47565646186441|5.47468156779661|5.43369379844961|5.35819615384615|5.44389791873142|5.37136958211856|5.44331764705882|5.37276246334311|5.40397855750487|5.35229111969112|5.68319398340249|5.11194696969697|5.10287195253506|5.10781457883369|4.48366588345865|4.40806589861751|4.45160792910448|4.37555723746452|4.55797516714422|4.49151883239171|5.26960900109769|5.27027614379085|5.20265377155172|4.66552207293666|5.12045886075949|5.24799783783784|5.44573274161736|4.70645480769231|4.70641288461538|4.65119450236967|5.41991265947007|5.41039334637965|5.23888498985801|5.46314302670623|5.50028775913129|5.4734495531281|5.49188298714144|5.49314045499506|5.49819504950495|5.19571358267717|5.49218694362018|5.45034288518155|5.50380426164519|5.23646130952381|5.36019565637066|5.47511519364449|5.46207255676209|5.46208884501481|5.48014271555996|5.15924351297405|5.1667076|5.17592832832833|5.4423005952381|5.170715|5.41550977295163|5.1722044|5.17512878635908|5.172275|5.16216437125748|5.15151892430279|5.41572561576355|5.19055155155155|5.43763204747775|5.20219347389558|5.22296572580645|5.17560878243513|5.17612205588822|5.18076123876124|5.21814870259481|5.21785728542914|5.04176759884282|5.20695621890547|5.2075687250996|5.12207323383085|5.20779482071713|5.13020415430267|5.14037066402379|5.13528415841584|5.20227960199005|5.15075223435948|5.22785514485514|5.21452243270189|5.1617223880597|5.19943316633267|5.17208175473579|5.26212575452716|5.229764|5.22451648351648|5.21769431704885|5.14574697720515|5.15109027777778|5.16661990049751|5.14605268389662|5.14648126858275|5.20263021868787|5.07437589545015|5.19728202581926|5.38662792696026|5.18196534653465|5.13818496538081|5.15569127849356|5.14689692765114|5.11970611439842|5.29059462254395|5.28473966942149|5.29020320579111|5.2846652892562|5.3374012605042|5.30183072100314|5.31249628844115|5.36873213530655|5.59860392967942|5.32496883525708|5.43895060483871|5.42898832997988|5.55785816326531|4.88907793522267|4.82592308467742|4.90278609137056|4.91552594099695|4.9089924796748|4.91251353001017|4.91806089613035|4.87494429735234|4.88302628918099|4.98378919469929|4.91158232931727|4.97054166666667|4.95387170582227|4.98532212028542|4.94030393939394|4.95721560283688|5.01284216990788|5.15783297985154|5.07386961498439|5.00819959266802|5.05798797533402|5.07163092783505|4.99534182741117|4.99753893985729|5.05283803108808|5.06866179196704|5.06356481481482|5.07948968008256|5.07911909184727|5.06691719876416|5.07911909184727|5.11612848232848|5.07861103092783|5.22991179596174|5.06636807415036|5.0896221302999|4.93532864529473|5.04760734989648|5.08370382231405|5.07862125902993|5.06312788065844|5.08780704663212|5.02018602040816|5.09018395445135|5.10067769709544|5.08326787190083|5.06998558187436|5.10031937823834|5.0721675257732|5.04238748707342|5.07169773195876|5.06425849639547|5.07706429308566|5.05283772020725|4.99363827655311|5.07269721649484|5.09126066252588|5.09218138572906|5.02238075742068|5.0788757231405|5.10180736514523|5.09659088082902|5.09122256728778|5.07885433884298|5.09122256728778|5.07915489583333|5.10374688796681|5.09627585492228|5.09634569948187|5.09122111801242|5.15721727748691|5.09073550724638|5.08556566701138|4.86693463073852|5.06726082474227|5.10084173640167|5.08719958634954|5.14499646569647|5.11248832644628|5.11270082644628|5.06602661207779|5.06001993865031|5.1176310237849|5.11601551189245|5.14548648648649|5.07295698447894|5.06523008849558|5.28737303102625|5.01579585152838|4.96371327529924|5.0213018558952|4.98739109663409|5.04788989010989|5.02706487964989	0.00103914	4.61857	5.58151	dMean__Secretory_ct_all_ENSG00000188603_chr16:28520867:T:G	Allegbe_Harris_2025	Pseudo-bulk	Secretory	naive	Pseudo-bulk_Secretory	ge	IBDverse
dMean__Secretory_ct_all	chr22:21625649:C:T	ibd	chr22_21628603_C_T	ENSG00000185651	UBE2L3	-0.192823	0.0351748	9.3e-08	0.876357	0.945778	chr22:21628603:C:T	22	21628603	86	-2.37061	0.131213	-2.31284249037227|-2.597994|-2.31993187660668|-2.18443740920097|-2.29886583333333|-2.31134223363286|-2.31218144329897|-2.56838255033557|-2.30586041131105|-2.3231642118863|-2.20344485294118|-2.29913358974359|-2.55715441176471|-2.55404163265306|-2.32829559585492|-2.60929262295082|-2.31053904639175|-2.29848615384615|-2.57303485868102|-2.28540363636364|-2.31607881136951|-2.58409730458221|-2.58093360323887|-2.29434263363755|-2.33596618985696|-2.58816792963464|-2.33058543563069|-2.336540625|-2.33058532467532|-2.3700794973545|-2.30603603603604|-2.30969015748031|-2.33956323337679|-2.2901191292876|-2.5699166442953|-2.57310363391655|-2.30274601542416|-2.55886653279786|-2.56989529569893|-2.29714333333333|-2.31499315245478|-2.19054400977995|-2.56310764075067|-2.32032124352332|-2.28525038265306|-2.5732711409396|-2.32423082901554|-2.5628081769437|-2.31243135483871|-2.33485619295958|-2.32281660181582|-2.29408947368421|-2.3429890052356|-2.30955096774194|-2.32167924773022|-2.28139871959027|-2.56599824797844|-2.30000051480051|-2.30890465116279|-2.28848309492848|-2.09355120772947|-2.29348998716303|-2.27676127388535|-2.42627798982188|-2.32209221789883|-2.20241906519065|-2.28520678617158|-2.29985631443299|-2.43819680306905|-2.30109961439589|-2.32155453367876|-2.30381056701031|-2.57356734972678|-2.53322402159244|-2.07067707006369|-2.31819325551232|-2.32123376623377|-2.33049152542373|-2.33679137254902|-2.3572747368421|-2.76250286532951|-2.52373150684932|-2.32567447089947|-2.30795618421053|-2.43426592709984|-2.25638174204355	0.00152573	-2.59677	-2.1852	dMean__Secretory_ct_all_ENSG00000185651_chr22:21628603:C:T	Allegbe_Harris_2025	Pseudo-bulk	Secretory	naive	Pseudo-bulk_Secretory	ge	IBDverse
dMean__Secretory_ct_all	chr12:122013281:A:G	ibd	chr12_121914400_A_G	ENSG00000110987	BCL7A	0.10882	0.0255894	2.87e-05	0.824952	0.708889	chr12:121914400:A:G	12	121914400	50	2.74221	0.492811	3.76016198347107|3.58281952191235|3.11084656|3.63719274193548|3.67541126530612|3.67557697959184|2.92381214057508|2.48589271028037|3.79761369294606|2.77378675078864|3.07400423728814|2.48563192771084|2.8914509202454|2.41244561403509|2.43075663716814|2.43162050147493|2.4089514619883|2.38709852941176|2.41041374269006|2.38705029411765|2.41839152046784|2.45491582840237|2.39292367688022|2.47322882352941|2.45928742690058|2.5047023255814|2.48917147058824|2.48254809384164|2.44548242074928|2.74296905829596|2.41294169014084|2.44628979351032|2.47604781609195|2.42519349112426|2.38300684931507|2.42820868035191|2.47108497109827|2.47188757225434|2.14294491094148|2.48772545731707|2.51188560606061|2.88671345646438|3.09235154696133|2.59782987012987|3.06801455696202|3.04068542319749|3.01203105590062|2.22425789473684|4.35601793478261|2.56907913793103	0.00985623	2.25998	3.78919	dMean__Secretory_ct_all_ENSG00000110987_chr12:121914400:A:G	Allegbe_Harris_2025	Pseudo-bulk	Secretory	naive	Pseudo-bulk_Secretory	ge	IBDverse
dMean__Secretory_ct_all	chr5:177372991:T:C	cd	chr5_177371039_T_G	ENSG00000169220	RGS14	-0.747784	0.0415013	6.31e-49	0.998814	0.988686	chr5:177371039:T:G	5	177371039	19	-11.198	0.395491	-11.6176672240803|-11.4360734265734|-10.9025038284839|-11.4403890547264|-11.2777504332756|-11.3393566878981|-11.1942197802198|-11.2778393026941|-11.0379023255814|-10.8452504573171|-11.3888385502471|-10.8174080370943|-11.5546705691057|-10.3714909847434|-11.1795290791599|-10.7998025936599|-11.9925447504303|-11.6272098360656|-10.6615784615385	0.0208153	-11.8281	-10.502	dMean__Secretory_ct_all_ENSG00000169220_chr5:177371039:T:G	Allegbe_Harris_2025	Pseudo-bulk	Secretory	naive	Pseudo-bulk_Secretory	ge	IBDverse
dMean__Secretory_ct_all	chr10:58272876:A:G	ibd	chr10_58255552_G_T	ENSG00000122873	CISD1	-0.223127	0.0325023	4.18e-11	0.800198	0.919599	chr10:58255552:G:T	10	58255552	280	4.53332	0.107461	4.84590705882353|4.58621360544218|4.80212339449541|4.80166055045872|4.12556688596491|3.82430380761523|4.46837708779443|4.46003974358974|4.44920341151386|4.46825781584582|4.45858504273504|4.46841049250535|4.46830085653105|4.45861324786325|4.45958632478632|4.4682573875803|4.45906260683761|4.46828608137045|4.46845524625268|4.45760299785867|4.44938230277186|4.46833083511777|4.46833083511777|4.45864679487179|4.4779482832618|4.45883653846154|4.45892286324786|4.48718279569893|4.45878311965812|4.44953859275053|4.46825781584582|4.46838029978587|4.46838029978587|4.45883247863248|4.44940341151386|4.46985310492505|4.46314743589744|4.46247435897436|4.40723902953586|4.38835945378151|4.49771624472574|4.52171130063966|4.55051952789699|4.52213441558442|4.51263974082073|4.52240735930736|4.39850126315789|4.55406774891775|4.55137527114967|4.55147396963124|4.55147396963124|4.56183369565217|4.50437532467532|4.47254498933902|4.55150976138829|4.55164924078091|4.59158427947598|4.64212052980132|4.79121914893617|4.78367940552017|4.78180976645435|4.66334057971014|4.79505127659574|4.78461677282378|4.79507|4.79480234042553|4.79549808510638|4.79464957446809|4.78497553191489|4.77397664543524|4.78411957446809|4.79151279317697|4.39848467583497|4.50899487704918|4.51970699588477|4.45617257731959|4.62799166666667|4.49997336065574|4.51852386831276|4.5278975257732|4.5464751552795|4.52765484536082|4.5370805785124|4.54623043478261|4.4273125|4.55592302904564|4.54650745341615|4.54655279503106|4.53620723140496|4.40134188376754|4.52781360824742|4.50914825462012|4.53710640495868|4.3930542|4.53791797520661|4.53770371900826|4.5204487654321|4.52749505154639|4.53684938016529|4.54835113871636|4.52956804123711|4.53901280991736|4.5388652892562|4.44696538461538|4.44751255060729|4.53895185950413|4.52947010309278|4.5388826446281|4.17286448412698|4.5388229338843|4.52936639175258|4.52527231404959|4.52964824742268|4.52052551440329|4.52823958762887|4.5306770661157|4.53759545454545|4.53440061983471|4.41929014084507|4.52850680412371|4.50073422131148|4.47148395061728|4.51946728395062|4.51917448559671|4.51319197530864|4.59240981210856|4.51923189300412|4.52834824742268|4.52837896907216|4.51004661190965|4.52834824742268|4.36604174950298|4.52117283950617|4.52867633744856|4.52752494845361|4.52784804123711|4.50847002053388|4.53682479338843|4.55596576763485|4.5555244813278|4.53678966942149|4.57486020833333|4.53790020661157|4.58582201257862|4.56653716075157|4.53840599173554|4.53855681818182|4.54763995859213|4.53062989690722|4.54780227743271|4.53900847107438|4.55711410788382|4.55912966804979|4.55910020746888|4.54964451345756|4.55908360995851|4.52151358024691|4.52308477366255|4.54030351239669|4.54978053830228|4.54907991718427|4.51219650924025|4.54971966873706|4.54965155279503|4.54025144628099|4.51234784394251|4.54001776859504|4.54974596273292|4.54030723140496|4.54815113871636|4.54971345755694|4.54978944099379|4.5405867768595|4.54038904958678|4.55933236514523|4.54042561983471|4.49829240246407|4.52191563786008|4.61297894736842|4.55944211618257|4.579503125|4.55935165975104|4.56875821205821|4.56881600831601|4.57923458333333|4.55964439834025|4.55933091286307|4.45752210953347|4.55941701244813|4.55942385892116|4.52189773662551|4.52311872427984|4.30628764705882|4.84134207048458|4.31570612244898|4.52416975308642|4.52394444444444|4.43973939393939|4.44492137096774|4.13127084148728|4.56787068607069|4.56890353430353|4.56890291060291|4.54942857142857|4.56291808731809|4.71798841201717|4.55905165975104|4.54958157349896|4.54957225672878|4.55172453222453|4.40381683366734|4.5585968879668|4.54950869565217|4.55344306418219|4.56839002079002|4.55151180124224|4.55894356846473|4.54953416149068|4.54971283643892|4.57805833333333|4.84005618221258|4.54953416149068|4.54963188405797|4.5400923553719|4.57800958333333|4.54013429752066|4.54968385093168|4.55902053941909|4.54023305785124|4.57792145833333|4.54958157349896|4.55923340248963|4.57826458333333|4.56872515592516|4.54962505175983|4.54958157349896|4.55902385892116|4.54892339544513|4.42139215291751|4.56059315352697|4.56947692307692|4.56947463617464|4.45838701825558|4.56901954261954|4.55214989648033|4.54970661157025|4.55047370600414|4.55059213250518|4.52246316872428|4.53184927835052|4.5317006185567|4.42172354124749|4.10796512524085|4.53163567010309|4.5409055785124|4.53172577319588|4.53597929606625|4.5504|4.55025776397516|4.55059585921325|4.5315018556701|4.55028737060041|4.5504|4.56082095435685|4.55040020703934|4.5504|4.5503652173913|4.60167029288703|4.55056438923395|4.5536856846473|4.52508391752577|4.53645991735537|4.52509422680412|4.4508430020284|4.51592962962963|4.53444338842975|4.52511340206186|4.52521896907216|4.77269565217391|4.30636835443038	0.00038379	4.31547	4.79505	dMean__Secretory_ct_all_ENSG00000122873_chr10:58255552:G:T	Allegbe_Harris_2025	Pseudo-bulk	Secretory	naive	Pseudo-bulk_Secretory	ge	IBDverse
dMean__Secretory_ct_all	chr5:177372991:T:C	uc	chr5_177371039_T_G	ENSG00000169220	RGS14	-0.747784	0.0415013	6.31e-49	0.997178	0.988686	chr5:177371039:T:G	5	177371039	19	-12.039	0.584379	-13.2836806883365|-11.8719310344828|-11.8655583333333|-11.7722774744027|-11.7037086330935|-11.9884107744108|-11.9242775919732|-12.0208050675676|-11.9453808724832|-12.038044500846|-11.7368845500849|-11.5492788778878|-12.7349863799283|-10.9165620437956|-12.4016639784946|-12.2668788870704|-12.9993815298507|-12.597865008881|-11.1236372391653	0.0307568	-13.1557	-11.0097	dMean__Secretory_ct_all_ENSG00000169220_chr5:177371039:T:G	Allegbe_Harris_2025	Pseudo-bulk	Secretory	naive	Pseudo-bulk_Secretory	ge	IBDverse
dMean__Secretory_ct_all	chr20:46120612:T:C	cd	chr20_46103450_T_C	ENSG00000124140	SLC12A5	-0.291653	0.0569741	5.67e-07	0.985	0.852617	chr20:46103450:T:C	20	46103450	17	4.97529	0.553706	4.66788921568627|4.20005485829959|4.21090020120724|4.1809125|4.11450946745562|4.20945660749507|5.35484246323529|5.38105682656827|5.36451940850277|5.36543493530499|5.32499816513761|5.38465269016698|5.33732817679558|5.38381936685289|5.33920637898687|5.32247786116323|5.43783502935421	0.0325709	4.14107	5.41656	dMean__Secretory_ct_all_ENSG00000124140_chr20:46103450:T:C	Allegbe_Harris_2025	Pseudo-bulk	Secretory	naive	Pseudo-bulk_Secretory	ge	IBDverse
dMean__Secretory_ct_all	chr12:30654261:C:A	ibd	chr12_30630809_C_T	ENSG00000133704	IPO8	-0.182922	0.0442242	4.65e-05	0.815566	0.95433	chr12:30630809:C:T	12	30630809	97	-4.38298	0.716234	-4.89661709401709|-4.91100771428571|-4.92043381088825|-4.907654|-4.89063931623932|-5.15682162162162|-4.96273612716763|-4.9132166163142|-4.93791907514451|-4.88680578512397|-5.05609491525424|-4.84591791907514|-4.81844260869565|-4.86446952908587|-5.05148505747126|-4.78390237467018|-4.91726424731183|-4.83588397790055|-3.3145117948718|-4.75998964577657|-4.7797291005291|-4.80130397877984|-4.9296997260274|-4.76037354497354|-4.48902394014963|-4.74808390501319|-4.71133026315789|-4.76093201058201|-4.74720606860158|-4.74830817941952|-4.73120081743869|-4.73256730245232|-4.73337010582011|-4.70884131578947|-4.63226166219839|-4.65654905660377|-4.68431020942408|-4.66866578947368|-4.67251906005222|-4.63007211796247|-4.74943259668508|-4.7336010989011|-4.72639867724868|-4.65191540540541|-4.65100324324324|-4.70035157894737|-4.70486517150396|-4.25354576271186|-4.27141088435374|-4.11759745762712|-4.36181047297297|-4.77635567282322|-4.43229014084507|-4.4402735915493|-4.42959471830986|-4.43751584507042|-4.43822218309859|-4.43486901408451|-4.42076842105263|-4.42949823943662|-4.20938611111111|-4.45349152542373|-4.46939525423729|-4.74433350923483|-4.47428233333333|-5.02369744318182|-4.46220602836879|-4.45351696113074|-4.45476325088339|-4.45399717314488|-4.46234255319149|-4.46927234042553|-4.48424061433447|-4.8214984|-4.50472397260274|-4.48671535836178|-4.48702866894198|-4.80941994680851|-4.46718673469388|-4.61649249329759|-4.9803152866242|-4.59636634304207|-4.48083028391167|-4.120206875|-3.48065965346535|-2.59746481927711|-2.60375797101449|-2.60381144927536|-2.6061768115942|-2.6257359223301|-2.64912762836186|-2.64855892420538|-2.6479771393643|-2.65472058823529|-2.64207109756098|-2.64841652811736|-2.63553600973236	0.00738386	-5.04037	-2.60476	dMean__Secretory_ct_all_ENSG00000133704_chr12:30630809:C:T	Allegbe_Harris_2025	Pseudo-bulk	Secretory	naive	Pseudo-bulk_Secretory	ge	IBDverse
dMean__Secretory_ct_all	chr4:102589957:G:A	uc	chr4_102577298_T_C	ENSG00000109320	NFKB1	-0.142357	0.0352037	6.78e-05	0.867364	0.921085	chr4:102577298:T:C	4	102577298	139	2.02756	0.137902	2.15646344605475|2.18101954397394|1.98400198347107|2.21704306451613|2.18578887122417|1.94435948136143|1.83501203225806|1.82144395424837|2.05856389776358|1.85544502446982|1.85541372357724|1.87577475570033|2.09007187993681|1.76833317073171|1.74682471728595|1.76341170967742|1.74518792270531|1.97296941548183|1.75206326860841|1.7629268174475|2.18206363636364|1.94766479099678|1.96674090177134|1.97036338709677|2.17024905362776|2.16670582677165|2.16661167192429|2.18566509433962|1.98984314516129|1.99252972536349|2.19674407582938|2.18627452830189|1.98534512987013|2.15833422291994|1.94923814935065|2.19405849056604|2.21469746031746|2.1900028526149|2.1996384375|2.21197258320127|2.22254665605096|2.06245454545455|2.07319030694669|2.18842202852615|2.06890064620355|2.18444043887147|2.20172022116904|2.19838359621451|2.20188641390205|2.04897712|2.15754960753532|2.18377830188679|2.18636661417323|2.03760958466454|2.1984835443038|2.19360631911532|2.1903643533123|2.05365909822866|2.15634992150706|2.16654453382084|2.1509014084507|2.19093470031546|1.99849786585366|2.04419903846154|1.99825068493151|1.9560156626506|2.10887786377709|1.96787166666667|2.03393792|2.01388206349206|2.01921355661882|2.05610554699538|2.06426769706337|2.05582758089368|2.05878055555556|2.06207681607419|2.12589828393136|2.0254576|2.2378725984252|2.17191935483871|1.98037550702028|2.18339033742331|1.81000633802817|2.01101314553991|2.07411666666667|2.04768020989505|2.14058725341426|1.9903251552795|1.98132519319938|2.12796847662142|2.05255518796992|2.05278872180451|1.96166100151745|2.07043248120301|2.00349332298137|2.08506818181818|2.00671850699845|2.07874441087613|2.07888806646526|2.00971542056075|2.07568974358974|2.00342593167702|2.06974436090226|1.98873410852713|1.99083018575851|2.04993666666667|2.13623820598007|1.95966611498258|2.12020348258707|1.97837549342105|1.9404602295082|1.94694802631579|1.92317573656846|1.97853366174056|2.13644121510673|1.98823481848185|2.13360348837209|1.98835231023102|1.97297103109656|2.1207357615894|1.97622459016393|2.00097684729064|2.00035807504078|1.97995|2.2093797979798|1.85515538461538|1.86483201376936|1.84629667863555|1.83319490196078|1.80964366972477|1.83986457960644|1.83409624329159|1.81910698924731|1.82641062388592|1.9525488172043|1.79252683544304|1.75115228519196|1.69570486486486|1.58118607142857	0.0009921	1.74877	2.21347	dMean__Secretory_ct_all_ENSG00000109320_chr4:102577298:T:C	Allegbe_Harris_2025	Pseudo-bulk	Secretory	naive	Pseudo-bulk_Secretory	ge	IBDverse
dMean__Secretory_ct_all	chr12:119671479:AGGCACCTCTTCACAGGAC:A	cd	chr12_119709120_G_A	ENSG00000111725	PRKAB1	0.348821	0.0691841	8.23e-07	0.974244	0.889791	chr12:119709120:G:A	12	119709120	6	2.70198	0.210316	2.78465206185567|2.78584048027444|2.77712772532189|2.40479077287066|2.96616709183674|2.4933314330958	0.0350527	2.41586	2.94363	dMean__Secretory_ct_all_ENSG00000111725_chr12:119709120:G:A	Allegbe_Harris_2025	Pseudo-bulk	Secretory	naive	Pseudo-bulk_Secretory	ge	IBDverse
dMean__Secretory_ct_all	chr17:42345821:G:C	uc	chr17_42391974_G_A	ENSG00000168610	STAT3	0.159321	0.0262172	3.93e-09	0.897775	0.999406	chr17:42391974:G:A	17	42391974	48	2.02226	0.179569	2.15428281036835|1.76447930258718|2.13126747638327|2.14171121621622|2.14481123139378|1.75007087053571|2.14720338753388|1.75107589285714|2.1692592032967|2.15896934604905|2.17339492455418|1.76853739612188|1.76206280898876|2.17471536351166|1.76410033745782|2.18337396694215|2.16495382513661|2.15918814713896|1.76014421997755|1.75530559910414|2.17133205479452|2.18024896836314|2.04735721393035|1.77547440543601|1.77898978433598|1.78772223489168|2.18629531034483|2.18394421487603|1.7734295583239|2.18699475862069|2.01723468137255|2.04735820895522|2.04486559006211|2.01967378881988|2.0243798256538|2.16132098765432|2.15484617486339|2.15412790697674|2.14833615279673|2.17293310344828|2.16245185185185|2.16761306740028|2.16902107438017|1.75525694915254|1.74541092342342|2.02168077403246|2.20971803051318|1.84171793981481	0.00374102	1.75025	2.18687	dMean__Secretory_ct_all_ENSG00000168610_chr17:42391974:G:A	Allegbe_Harris_2025	Pseudo-bulk	Secretory	naive	Pseudo-bulk_Secretory	ge	IBDverse
dMean__Secretory_ct_all	chr17:78748473:C:A	uc	chr17_78669283_A_G	ENSG00000108669	CYTH1	-0.167476	0.0268474	1.6e-09	0.920392	1	chr17:78669283:A:G	17	78669283	98	-3.81849	0.294521	-3.77405174825175|-3.72830665137615|-3.72253386727689|-3.80288272727273|-3.8324061784897|-3.86480023094688|-3.83572505747126|-3.76701327231121|-3.80703448275862|-3.70566712328767|-3.63309642058166|-3.60175033259423|-3.57052422222222|-3.64125663716814|-3.64127278761062|-3.71852242562929|-3.71876635730858|-3.72896046511628|-3.78050351288056|-3.72961408775982|-3.81763971631206|-3.89580677966102|-3.77036470588235|-3.65801853546911|-3.5986167816092|-3.65752476635514|-3.48383364485981|-3.64507762237762|-3.65166471962617|-3.76082529274005|-3.57956351039261|-3.70457604651163|-3.69434709976798|-3.57777407407407|-3.68418888888889|-3.58722273781903|-3.58514083526682|-3.61198794326241|-3.71560480769231|-3.71705250596659|-3.70699166666667|-3.75840981308411|-3.60960416666667|-3.18489139072848|-3.18452847682119|-3.76135785714286|-3.73294586288416|-3.66449419953596|-3.74145531914894|-3.59580183908046|-3.7175926713948|-3.80153640661939|-3.84593576642336|-3.6964475177305|-4.01460520547945|-3.73658513189448|-3.77920915662651|-3.70875236966825|-3.69833640661939|-3.75018995215311|-3.71180308056872|-3.64976942528736|-3.64540263157895|-3.60291889952153|-3.62822554216867|-3.93412284263959|-3.86273501259446|-3.71182092457421|-3.61921756097561|-3.59806359223301|-3.52516561743341|-3.62326739130435|-3.92689770992366|-4.0824062992126|-3.95487786259542|-4.04309769230769|-3.82111341772152|-3.8655253164557|-3.76741947743468|-3.643931678487|-3.70363860911271|-3.98892460732984|-3.89855498721228|-3.86811096938776|-4.2273256684492|-4.46101695906433|-3.94169095607235|-4.05070136986301|-4.21665027472527|-4.37226657458563|-4.34637653631285|-4.54325294117647|-4.58732844827586|-4.46920057803468|-4.50448629737609|-4.57619449275362|-4.64993023255814|-4.89778527607362	0.00300532	-4.5826	-3.5014	dMean__Secretory_ct_all_ENSG00000108669_chr17:78669283:A:G	Allegbe_Harris_2025	Pseudo-bulk	Secretory	naive	Pseudo-bulk_Secretory	ge	IBDverse
dMean__Secretory_ct_all	chr17:67394529:A:G	uc	chr17_67394529_A_G	ENSG00000154217	PITPNC1	-0.254076	0.0351496	4.53e-12	0.996991	0.990957	chr17:67394529:A:G	17	67394529	9	5.69166	0.390553	6.32996075581395|5.54536797235023|5.63978066037736|5.52083792325056|5.5339943438914|6.40029856733524|5.47578168103448|5.34916102783726|5.42971733966746	0.0433947	5.36527	6.38623	dMean__Secretory_ct_all_ENSG00000154217_chr17:67394529:A:G	Allegbe_Harris_2025	Pseudo-bulk	Secretory	naive	Pseudo-bulk_Secretory	ge	IBDverse
dMean__Secretory_ct_all	chr12:119671479:AGGCACCTCTTCACAGGAC:A	uc	chr12_119709120_G_A	ENSG00000111725	PRKAB1	0.348821	0.0691841	8.23e-07	0.908782	0.889791	chr12:119709120:G:A	12	119709120	6	2.34432	0.233135	2.26825402379286|2.27153146853147|2.23899916955017|2.08283790983607|2.75748023715415|2.44683574203574	0.0388559	2.10236	2.71865	dMean__Secretory_ct_all_ENSG00000111725_chr12:119709120:G:A	Allegbe_Harris_2025	Pseudo-bulk	Secretory	naive	Pseudo-bulk_Secretory	ge	IBDverse
dMean__Secretory_ct_all	chr16:28485738:T:A	cd	chr16_28544385_T_A	ENSG00000251417	ENSG00000251417	0.307982	0.0634471	2e-06	0.906699	0.998296	chr16:28544385:T:A	16	28544385	227	2.50471	0.454299	2.83404718162839|2.79944428274428|2.78503432682425|2.81432961816305|2.81567769709544|3.12274726027397|2.64247263581489|2.84145573440644|2.70340478615071|2.85810657229525|2.87070009596929|2.88823806763285|2.88432098171319|2.75852713987474|2.89445636007828|2.90314127906977|2.8021183457052|2.80342108050847|2.8060436440678|2.84569205426357|2.88129740384615|2.8917674925669|2.8134091350826|2.87242843137255|2.83347869012708|2.8505567251462|2.82384198841699|2.90117168049793|2.77429718614719|2.78841067961165|2.79146609071274|2.639225|2.58594064516129|2.62097798507463|2.62827947019868|2.68275740210124|2.64412853107345|2.88230735455543|2.88992766884532|2.85372230603448|2.72785412667946|2.82720200421941|2.89751167567568|2.87252238658777|2.69960894230769|2.69947288461538|2.58539582938389|2.85959921491658|2.85385225048924|2.68065567951318|2.88251335311573|2.89092230997039|2.94044329692155|2.92337487636004|2.91790089020772|2.92069366336634|2.64784645669291|2.91879495548961|2.8957284592738|2.92364390485629|2.66592797619048|2.84644256756757|2.89980178748759|2.91799536031589|2.91804718657453|2.93203488602577|2.78782634730539|2.8029877|2.79746316316316|3.0553810515873|2.7952638|3.03991836130306|2.7992025|2.8093259779338|2.7980083|2.79202045908184|2.78558565737052|3.03172886699507|2.81364764764765|3.04379752720079|2.80531927710843|2.81740927419355|2.79099251497006|2.7912248502994|2.79366793206793|2.81679241516966|2.81665868263473|2.72160077145612|2.80922945273632|2.81135637450199|2.75059751243781|2.81191384462151|2.7671509396637|2.7728242814668|2.7700600990099|2.80903253731343|2.78364846077458|2.81883016983017|2.81634646061815|2.78590298507463|2.79468296593186|2.79156360917248|2.84227414486922|2.8254524|2.82262837162837|2.81843030907278|2.77801090188305|2.78016567460317|2.78821273631841|2.80243618290258|2.77703171456888|2.80883956262425|2.74491819941917|2.80650129096326|2.46655810955961|2.79802702970297|2.7683353115727|2.7460396432111|2.77662864222002|2.77383264299803|3.10476866597725|3.10149039256198|3.10484198552223|3.1021326446281|3.07852163865546|3.06065120167189|3.04547433722163|3.0901976744186|3.09680744570838|3.16229171038825|2.98419516129032|2.98499346076459|3.01867387755102|2.1189217611336|2.07983810483871|2.12612253807107|2.12877456765005|2.1259412601626|2.12971169888098|2.13240987780041|2.10085814663951|2.11598483316481|2.12835565749235|2.0976266064257|2.12249715447154|2.10493135852911|2.12890397553517|2.10956464646465|2.12223333333333|2.14149252814739|2.2415854718982|2.11630770031217|2.10103615071283|2.12035765673176|2.12081979381443|2.08913197969543|2.14380122324159|2.10753544041451|2.12486292481977|2.12275514403292|2.12822167182663|2.12924066047472|2.12367487126674|2.12924066047472|2.14493180873181|2.12247680412371|2.28096365568544|2.1255376930999|2.13366628748707|1.99728645294726|2.10535372670807|2.13054741735537|2.12724767801858|2.12096183127572|2.22009761658031|2.10259459183673|2.10793985507246|2.11151203319502|2.12875516528926|2.13001328527291|2.1368178238342|2.1253475257732|2.10317652533609|2.12509350515464|2.12290226570546|2.1272613003096|2.10753533678756|2.16793857715431|2.12471309278351|2.13473002070393|2.13587145811789|2.14325752302968|2.13198088842975|2.13893360995851|2.13653015544041|2.13435362318841|2.13048832644628|2.13435351966874|2.1185121875|2.13982468879668|2.13743367875648|2.13760383419689|2.13546262939959|2.16206460732984|2.13551904761905|2.13565077559462|2.03035648702595|2.13003505154639|2.12774257322176|2.1407468459152|2.19514397089397|2.18037376033058|2.18036301652893|2.16140839303992|2.15702525562372|2.18250982419855|2.18300992761117|2.19259126819127|1.11997694013304|1.10499402654867|1.13504403341289|1.07737161572052|1.07071669205658|1.07205582969432|1.06327187839305|1.0747343956044|1.0968749452954	0.00200132	1.10215	3.09845	dMean__Secretory_ct_all_ENSG00000251417_chr16:28544385:T:A	Allegbe_Harris_2025	Pseudo-bulk	Secretory	naive	Pseudo-bulk_Secretory	ge	IBDverse
dMean__Secretory_ct_all	chr17:39932164:T:C	uc	chr17_39924659_G_A	ENSG00000172057	ORMDL3	-0.168629	0.0348282	2.12e-06	0.949204	0.924394	chr17:39924659:G:A	17	39924659	118	1.46583	0.107385	1.54982234432234|1.57180291616039|1.64014453441296|1.49018878394333|1.61273226773227|1.33264791962175|1.32855796930342|1.43655464426877|1.43148737672584|1.48362668650794|1.33021744047619|1.44205253731343|1.44725524475524|1.33331824729892|1.19157766343826|1.22838718104496|1.39534713930348|1.36416836027714|1.33157101534829|1.43136349663785|1.49255932539683|1.49104311199207|1.39122633451957|1.39318800475059|1.39223361045131|1.48143753723932|1.48170297914598|1.38618309692671|1.32807240566038|1.4836371031746|1.39419702734839|1.4814816285998|1.38937914691943|1.49355759682224|1.48447691542289|1.42436164122137|1.46623474903475|1.58274188759279|1.49079663032706|1.48940059405941|1.48179185700099|1.48150317775571|1.46792591857001|1.44643125|1.5017278493558|1.48104722222222|1.48784114737883|1.45427400497512|1.53720515995872|1.54439465020576|1.48755459940653|1.43289298751201|1.47689772277228|1.46356574257426|1.37918188235294|1.38082926972909|1.48462023692004|1.36714782096584|1.38624349881797|1.37955230588235|1.36714782096584|1.33267709090909|1.306749003517|1.52066866746699|1.44079004975124|1.44234504504505|1.4357223671013|1.43352757242757|1.43783677354709|1.36987801932367|1.41229775390625|1.4459573|1.37898975903614|1.35914945783133|1.35732677496992|1.42741278721279|1.41459330669331|1.42289203187251|1.32391097708082|1.40067854545455|1.34798751515152|1.45675980099502|1.39641447527141|1.48174179548157|1.45378997613365|1.48328970238095|1.48233070071259|1.48550208333333|1.48500262216925|1.41230320284698|1.5618447044335|1.52828987951807|1.1436711722488|1.48678756038647|1.52821638554217|1.58976950718686|1.5290324137931|1.52848662650602|1.43020863905325|1.43408422301305|1.43218613744076|1.42220407801418|1.67835097323601|1.66794371909001|1.64181231707317|1.6603|1.52033045310854|1.58289581205312|1.85816869455006|1.76164781609195|1.64888955916473|1.61581303841676|1.59402459207459|1.62888362779741|1.62921660777385|1.61475255813953|1.61060679156909|1.61088319719953	0.00091004	1.30087	1.66872	dMean__Secretory_ct_all_ENSG00000172057_chr17:39924659:G:A	Allegbe_Harris_2025	Pseudo-bulk	Secretory	naive	Pseudo-bulk_Secretory	ge	IBDverse
dMean__Secretory_ct_all	chr10:80491788:C:A	uc	chr10_80462942_T_C	ENSG00000108219	TSPAN14	0.144614	0.0278143	3.83e-07	0.891751	0.717648	chr10:80462942:T:C	10	80462942	24	2.18066	0.351159	2.98876895074947|3.13940606741573|2.73373327032136|2.67992182835821|2.26055536912752|2.17098271787297|1.99157133058985|1.9860755129959|1.99162702331962|1.98285808219178|2.14443609022556|2.26972616666667|1.95314754098361|2.10378072463768|1.9891987755102|2.00143273972603|2.0078960704607|2.02600451436389|2.01529659863946|2.06606149341142|2.14952971768202|2.11941654676259|1.75393310810811|1.81040343347639	0.0146316	1.7864	3.05279	dMean__Secretory_ct_all_ENSG00000108219_chr10:80462942:T:C	Allegbe_Harris_2025	Pseudo-bulk	Secretory	naive	Pseudo-bulk_Secretory	ge	IBDverse
dMean__Secretory_ct_all	chr14:39135131:G:A	uc	chr14_39064397_T_C	ENSG00000150527	MIA2	0.166294	0.0309416	1.6e-07	0.922047	0.831368	chr14:39064397:T:C	14	39064397	99	3.65314	0.229005	3.93581067193676|3.49166208178439|3.66561544401544|3.50863641509434|3.23767003484321|3.71600607003891|3.62985526946108|3.65948060606061|3.6705103343465|3.68166554878049|3.54717656050955|3.54796185897436|3.57288216374269|3.58522135693215|4.33978644067797|3.71180568862275|3.74486513761468|3.95819297124601|3.91480677419355|3.79380630914826|4.04860876623377|3.82838706624606|3.81560421383648|3.84049620253165|3.84112120253165|3.96146910828026|3.85610664556962|3.85557816455696|3.84364523659306|3.867225|3.90510641025641|3.94473374613003|3.91162276923077|3.70175089820359|3.74425975975976|3.71308464285714|3.70403204747774|3.70605223880597|3.7170122754491|3.65131783625731|3.68809090909091|3.67547132352941|3.66158005865103|3.67725520710059|3.72077065868263|3.65077467836257|3.3057431122449|3.3357943877551|3.19950491400491|3.95938|3.46516489361702|3.32688418367347|3.26484623115578|3.25445538847118|3.83929429347826|3.29308838383838|4.34816801619433|3.31042538071066|3.2962617721519|3.31512977099237|3.37692051948052|4.14874720812183|3.71815328467153|3.71798321167883|3.61907445783133|3.5674432304038|3.60175611510791|3.316406401766|3.60137050359712|3.59943741007194|3.49603002309469|3.641225|3.62186284916201|3.64146504854369|3.60594350961538|3.28253501094092|3.62989249394673|3.62346183574879|4.08125615384615|3.52745762711864|3.52007180722892|3.42459275362319|3.51444602409638|3.42572657004831|3.58928709677419|3.53838150851582|3.63341674757282|3.63351893203884|3.54786073170732|3.55633105134474|3.56360513447433|3.58064373464373|3.58072481572482|3.66102060301508|3.59672555831265|4.14125779569892|3.71973571428571|3.71047786259542|3.34593348729792	0.00231318	3.25913	4.14538	dMean__Secretory_ct_all_ENSG00000150527_chr14:39064397:T:C	Allegbe_Harris_2025	Pseudo-bulk	Secretory	naive	Pseudo-bulk_Secretory	ge	IBDverse
dMean__Secretory_ct_all	chr16:69627624:TCAGGCTGCATAGTG:T	uc	chr16_69687061_G_A	ENSG00000181019	NQO1	0.321626	0.0338537	9.12e-19	0.846086	0.961472	chr16:69687061:G:A	16	69687061	131	5.83707	1.12241	7.97467230769231|8.44871009771987|5.53136515426497|5.44239711191336|5.99879527559055|7.89702476780186|5.6343477443609|5.72024104477612|5.34590018348624|5.3695404973357|5.09124783362218|5.230860670194|5.21349290780142|5.30967769784173|4.96582030456853|5.46872780748663|5.12782533783784|5.5353256684492|5.25047728085868|5.35899928443649|5.3833137254902|5.38756360424028|5.55408807829181|8.97460877192982|5.31293381037567|6.71656034482759|5.29269590017825|5.2917825311943|5.33380556552962|8.84052387543253|5.24970733452594|5.46657366548043|5.28583861209964|8.90716864111498|5.31985315789474|5.39923636363636|5.35104704830054|5.35058264758497|9.10397676056338|9.03916853146853|9.10231443661972|5.37953475177305|5.35029392857143|5.30068743362832|9.09026561403509|5.57705604982206|5.14863497453311|5.36945985663082|5.53718067978533|6.13438401559454|5.42668785714286|5.60543625|5.57552539964476|5.59536684491979|5.3703523297491|9.18516855123675|9.10845543859649|5.45477737881508|9.17298833922261|5.35813566552901|8.47056105610561|5.55863595706619|5.38913207885305|5.57856312056738|5.61602352941177|5.62949373881932|5.60051334519573|5.42005444839858|5.59984412811388|9.13086070175438|5.44841949910555|5.56147557932264|5.43119786096257|5.42153451957295|5.51552189781022|5.40366247755835|5.73199327102804|5.64632651933702|5.36607565674256|5.85372324723247|6.36882178217822|5.69448665447898|5.6943747714808|5.72190502793296|5.73365867158672|6.38002982107356|5.94405360443623|5.72380478821363|5.85068336414048|5.73425387453875|5.65164899082569|5.72107536764706|5.7516438077634|5.76161851851852|5.50595486725664|5.71264111111111|5.47211937269373|5.46860701107011|5.19335008944544|5.21805539568345|5.16690625|5.11683156028369|5.11843528368794|5.11302407079646|5.12212996453901|5.49732659793814|5.11283333333333|5.3210390070922|5.20504039497307|5.13782075134168|5.2154059352518|5.18951200716846|5.21291510791367|5.25055434782609|5.23142707581227|5.24026148282098|5.77008714011516|5.18328389982111|5.79289903660886|5.20211669658887|4.97090742659758|5.23908065099457|5.23911211573237|5.23800938628159|5.19625555555556|5.04856794425087|5.23038935018051|5.17420303571429|5.1842366726297|5.73880499040307|5.20065888689408	0.00856801	5.09664	9.10734	dMean__Secretory_ct_all_ENSG00000181019_chr16:69687061:G:A	Allegbe_Harris_2025	Pseudo-bulk	Secretory	naive	Pseudo-bulk_Secretory	ge	IBDverse
dMean__Secretory_ct_all	chr4:108135635:G:T	ibd	chr4_108172139_G_C	ENSG00000138795	LEF1	0.831661	0.111635	1.13e-12	0.92994	1	chr4:108172139:G:C	4	108172139	38	9.8386	0.799821	9.28279921259842|9.23096671018277|9.28279921259842|9.23769921875|9.21419532467532|9.23254036458333|7.94416063084112|10.0153605781866|9.94277314211212|10.0163274278215|9.89707022106632|8.80148442906574|8.92956752037253|10.223216005291|10.0820872703412|9.98543652849741|9.99586493506493|9.95689521345408|10.0368307291667|10.0487556714472|10.1221898950131|10.1219442257218|7.47906381733021|10.0902251958225|10.145842519685|10.0513094928479|10.1416049868766|10.7003471128609|10.7774795783926|10.8781734042553|9.07434688346883|9.24351078167116|11.1184647058824|10.8187886393659|9.26662483130904|11.1093460526316|10.6366919230769|10.7338654592497	0.0210479	7.90928	11.11	dMean__Secretory_ct_all_ENSG00000138795_chr4:108172139:G:C	Allegbe_Harris_2025	Pseudo-bulk	Secretory	naive	Pseudo-bulk_Secretory	ge	IBDverse
dMean__Secretory_ct_all	chr10:80491788:C:A	ibd	chr10_80462942_T_C	ENSG00000108219	TSPAN14	0.144614	0.0278143	3.83e-07	0.899815	0.717648	chr10:80462942:T:C	10	80462942	24	1.54869	0.186299	2.02576937590711|1.97043117066291|1.90532924901186|1.8776968627451|1.4740601750547|1.53099510416667|1.46356401209677|1.45765180722892|1.45772700803213|1.44604035964036|1.48392299687825|1.48672019650655|1.42827572427572|1.47972344546381|1.46499108216433|1.46250840840841|1.48034695304695|1.48397725450902|1.47681256231306|1.4980042462845|1.51479947643979|1.49846846388606|1.32575127681307|1.47490909090909	0.00776246	1.3847	1.99395	dMean__Secretory_ct_all_ENSG00000108219_chr10:80462942:T:C	Allegbe_Harris_2025	Pseudo-bulk	Secretory	naive	Pseudo-bulk_Secretory	ge	IBDverse
dMean__Secretory_ct_all	chr1:155162930:G:A	ibd	chr1_155133751_A_T	ENSG00000169242	EFNA1	0.319034	0.0373472	8.15e-16	0.957855	1	chr1:155133751:A:T	1	155133751	74	-5.55827	0.528189	-5.94128356713427|-5.83754378698225|-5.94350602409639|-5.93176412825651|-5.9315627254509|-5.87682925851703|-6.05773046092184|-5.93845932539682|-5.88781516966068|-5.97819433198381|-5.93014257028112|-5.93028875502008|-5.9062254|-5.93008875502008|-5.87933722772277|-6.10700936863544|-6.01166036217304|-6.13878870967742|-5.44558698630137|-5.57361433691756|-5.53924563279857|-5.54992464285714|-5.50879625668449|-5.4991293594306|-5.53303618881119|-5.92851634615385|-5.02421811023622|-5.00837613814757|-5.8734164556962|-5.85292784810127|-6.04146334056399|-6.07743950617284|-6.06671611479029|-5.84570720338983|-6.0235|-5.93675052854123|-5.93679027484144|-5.94507188160676|-5.64975573440644|-5.92419493670886|-5.92517510548523|-5.93782727272727|-5.93657230443975|-5.16864355628059|-5.15631628664495|-5.66903393939394|-5.96409702760085|-5.90106378947368|-5.12032032520325|-6.64608697916667|-5.91700382978723|-5.86768502109705|-5.91781279317697|-5.91798936170213|-5.93072579957356|-5.06212254901961|-5.03686585365854|-5.03051986970684|-5.0468045751634|-5.04656535947712|-5.04684150326797|-4.99518042763158|-4.97254820261438|-4.98040998363339|-5.01851901639344|-4.98849836065574|-4.46777913385827|-4.69987237113402|-4.49476509090909|-4.42684372759857|-4.43104244080146|-4.57963837429111|-4.53833677298311|-4.53019943820225	0.00713769	-6.11257	-4.46135	dMean__Secretory_ct_all_ENSG00000169242_chr1:155133751:A:T	Allegbe_Harris_2025	Pseudo-bulk	Secretory	naive	Pseudo-bulk_Secretory	ge	IBDverse
dMean__Secretory_ct_all	chr5:177372991:T:C	ibd	chr5_177371039_T_G	ENSG00000169220	RGS14	-0.747784	0.0415013	6.31e-49	0.998662	0.988686	chr5:177371039:T:G	5	177371039	19	-12.0213	0.480197	-12.9133178438662|-12.136241187384|-11.965268907563|-12.1027273684211|-11.9839079189687|-12.2146072041166|-12.1270714285714|-12.2273481099656|-12.0668593220339|-12.0177099662162|-12.0646160558464|-11.7430587248322|-12.3800041811847|-10.868960755814|-12.1193143607706|-11.6745529595016|-12.5770189530686|-12.2921975736568|-10.9306403785489	0.0252735	-12.762	-10.8967	dMean__Secretory_ct_all_ENSG00000169220_chr5:177371039:T:G	Allegbe_Harris_2025	Pseudo-bulk	Secretory	naive	Pseudo-bulk_Secretory	ge	IBDverse
dMean__Secretory_ct_all	chr17:39932164:T:C	ibd	chr17_39924659_G_A	ENSG00000172057	ORMDL3	-0.168629	0.0348282	2.12e-06	0.967139	1	chr17:39924659:G:A	17	39924659	118	1.45186	0.125793	1.49505830388693|1.51297520467836|1.63024426559356|1.4574941108545|1.61273226773227|1.30187083140878|1.29641543778802|1.43655464426877|1.43290049358342|1.4851|1.29626757540603|1.43918848063555|1.4487025|1.29901064327485|1.18726556091677|1.22096938405797|1.29995260718424|1.35478188073394|1.30688371958285|1.43688466730955|1.48372761341223|1.48077017716535|1.35741180555556|1.3592865585168|1.35993120649652|1.46542986247544|1.46569243614931|1.352607727797|1.29597859608746|1.46906306483301|1.35865550405562|1.46547347740668|1.35721759259259|1.47887168141593|1.46840482283465|1.41357102272727|1.44668495238095|1.47482766798419|1.47616663395486|1.47479862745098|1.46578035363458|1.46549479371316|1.45206424361493|1.43402144899905|1.48699057899902|1.46649862475442|1.47616035328754|1.42070024301337|1.52461801432958|1.5333519918284|1.47587605495584|1.42196530028599|1.46385348380765|1.45063925417076|1.35058133640553|1.35216153402537|1.47443166666667|1.33722177419355|1.35579421965318|1.34938948216341|1.33722177419355|1.29044436619718|1.2797438576349|1.47636013986014|1.42659507389163|1.4238168972332|1.4158409495549|1.41236328740158|1.41794575098814|1.32044121071013|1.38923429394813|1.42599339250493|1.33243480791618|1.31326431897555|1.31003315911731|1.40772433497537|1.39508167487685|1.40194661432777|1.28968531139835|1.36108339222615|1.3160824852071|1.45386653426018|1.36191482352941|1.45577669392523|1.42321962616822|1.45726707602339|1.45638558926488|1.45944064327485|1.45891943793911|1.38761258741259|1.52797337349398|1.49584976415094|1.19963500627353|1.46206662707838|1.49577783018868|1.57681822810591|1.53356511857708|1.49076839012926|1.40200266821346|1.40737252619325|1.40881713286713|1.40888132318501|1.6384851543943|1.66794371909001|1.60463182359952|1.64671881390593|1.51394921301154|1.59102156057495|1.87720243277849|1.85548861985472|1.71867327690447|1.70513931203931|1.68018808353808|1.74171561712846|1.74647083333333|1.70600393120393|1.67127363304982|1.67336593939394	0.00106604	1.27534	1.74207	dMean__Secretory_ct_all_ENSG00000172057_chr17:39924659:G:A	Allegbe_Harris_2025	Pseudo-bulk	Secretory	naive	Pseudo-bulk_Secretory	ge	IBDverse
dMean__Secretory_ct_all	chr17:67394529:A:G	uc	chr17_67394529_A_G	ENSG00000154217	PITPNC1	-0.254076	0.0351496	4.53e-12	0.996991	1	chr17:67394529:A:G	17	67394529	9	5.69166	0.390553	6.32996075581395|5.54536797235023|5.63978066037736|5.52083792325056|5.5339943438914|6.40029856733524|5.47578168103448|5.34916102783726|5.42971733966746	0.0433947	5.36527	6.38623	dMean__Secretory_ct_all_ENSG00000154217_chr17:67394529:A:G	Allegbe_Harris_2025	Pseudo-bulk	Secretory	naive	Pseudo-bulk_Secretory	ge	IBDverse
dMean__Secretory_ct_all	chr14:103440949:G:A	uc	chr14_103519918_C_T	ENSG00000166165	CKB	-0.190036	0.0197964	4.42e-19	0.859647	0.975686	chr14:103519918:C:T	14	103519918	99	-4.04049	0.228775	-4.39363875338753|-4.16794939759036|-4.06515795454545|-4.06995659090909|-4.06898931818182|-3.69980805084746|-4.03496719101124|-4.04424301801802|-4.11055056947608|-4.1068387755102|-4.11053690205011|-4.10661972789116|-4.12411552511416|-4.07031460674157|-4.04633191011236|-4.12000502283105|-4.03365768374165|-4.08838036117382|-4.06980584269663|-4.06967146067416|-3.74318367768595|-4.07123797752809|-4.0987628959276|-4.13104004524887|-4.08550203619909|-4.10341340909091|-3.40045612052731|-4.06090447427293|-4.12184353741497|-4.08077792792793|-4.12188888888889|-4.10046235827664|-4.0822855530474|-4.10035351473923|-4.10023990929705|-4.02892488789238|-3.95688993435449|-3.63757300613497|-3.78727708333333|-4.0941527027027|-4.00984833702883|-2.96068072487644|-3.98336299559471|-4.04725548098434|-4.04725548098434|-4.04459261744966|-4.04177911111111|-4.05107505567929|-4.06018236607143|-4.01892472160356|-4.08709595505618|-4.042076|-4.03294900221729|-4.01477902869757|-4.0510126948775|-3.99802967032967|-4.05968995535714|-3.64531462925852|-4.005909030837|-3.97149519650655|-4.00596806167401|-3.97151637554585|-3.9792923580786|-4.0112563876652|-4.02029139072848|-4.01157775330396|-4.03814456762749|-3.98567527352298|-3.99084495614035|-4.03788736141907|-4.01246629955947|-4.03808359201774|-4.43030218978102|-4.05622048997773|-4.05632605790646|-4.01263788546255|-3.99675021929825|-4.00539274725275|-4.03213274336283|-3.88891016949153|-4.00280393873085|-4.00290284463895|-3.99410589519651|-4.02053010989011|-4.22302222222222|-3.79792393736018|-4.24515433789954|-4.09188384279476|-4.07315782608696|-4.0474852173913|-4.17221870824053|-4.08661459694989|-4.12285978021978|-4.09971641137856|-4.07876441048035|-3.81594093686354|-4.14565265486726|-4.17963303571429|-5.54407753164557	0.00231086	-4.32682	-3.64106	dMean__Secretory_ct_all_ENSG00000166165_chr14:103519918:C:T	Allegbe_Harris_2025	Pseudo-bulk	Secretory	naive	Pseudo-bulk_Secretory	ge	IBDverse
dMean__Secretory_ct_all	chr16:67646903:G:A	ibd	chr16_68633124_T_C	ENSG00000184939	ZFP90	0.203898	0.0359495	3.48e-08	0.87525	1	chr16:68633124:T:C	16	68633124	8	1.31462	0.51561	1.18860860869565|1.12943511749347|0.932955584415584|1.01439619565217|1.13925096296296|0.863064448051948|2.24329568034557|2.00592725040917	0.0644512	0.875295	2.20176	dMean__Secretory_ct_all_ENSG00000184939_chr16:68633124:T:C	Allegbe_Harris_2025	Pseudo-bulk	Secretory	naive	Pseudo-bulk_Secretory	ge	IBDverse
dMean__Secretory_ct_all	chr1:155162930:G:A	uc	chr1_155133751_A_T	ENSG00000169242	EFNA1	0.319034	0.0373472	8.15e-16	0.86401	0.906399	chr1:155133751:A:T	1	155133751	74	-7.52018	0.760247	-8.05625135869565|-7.8923592|-8.04311413043478|-8.08729590163934|-8.10917753424658|-8.05642252747253|-8.28166438356164|-8.0673409703504|-8.01574836956522|-8.11326373626374|-8.11321703296703|-8.11341703296703|-8.06861393442623|-8.11314340659341|-8.22455761772853|-8.30620941828255|-8.14113133514986|-8.31923278688525|-7.27739771167048|-7.38735581947744|-7.39884952380952|-7.38232256532067|-7.3407|-7.30617186761229|-7.44681576470588|-7.39287410071942|-6.81704807692308|-6.81695641025641|-7.73333166666667|-7.74940726256983|-8.14360994152047|-7.78912341772152|-8.20364895522388|-7.6220270718232|-8.12637869822485|-8.06920402298851|-8.09251239193084|-8.10380115273775|-7.36989133858268|-8.06916206896552|-8.07049712643678|-8.11731878612717|-8.11560317919075|-7.15209593679458|-7.13058153153153|-7.42373492063492|-8.1187563583815|-8.03153381088825|-7.06053139013453|-9.28035418181818|-8.06084579710145|-7.96929140401146|-8.04479478260869|-8.03888728323699|-8.08578604651163|-7.05699088838269|-6.96106179775281|-6.98809773755656|-7.01964636363636|-6.98755203619909|-6.89434598214286|-6.94981624713959|-6.93211731207289|-6.94755821917808|-7.06996905311778|-6.97932110091743|-6.02024350132626|-6.68456920821114|-5.64411141552511|-5.47711485587583|-5.59228114942529|-6.0414680798005|-5.89983780487805|-5.88595255474453	0.0102736	-8.30849	-5.63504	dMean__Secretory_ct_all_ENSG00000169242_chr1:155133751:A:T	Allegbe_Harris_2025	Pseudo-bulk	Secretory	naive	Pseudo-bulk_Secretory	ge	IBDverse
dMean__Secretory_ct_all	chr9:134071254:C:T	uc	chr9_134065012_T_C	ENSG00000235106	BRD3OS	0.325497	0.0677384	2.51e-06	0.950916	0.997469	chr9:134065012:T:C	9	134065012	16	6.27406	1.1781	5.58895216606498|5.60979176672384|5.59052598290598|5.56405384615385|5.692112|7.74866894117647|5.53828054145516|5.54941833910035|5.96441980582524|5.96012645914397|5.95243689320388|6.0006953125|6.062101953125|6.15988178294574|7.44887917620137|9.95459288256228	0.073631	5.54246	9.12737	dMean__Secretory_ct_all_ENSG00000235106_chr9:134065012:T:C	Allegbe_Harris_2025	Pseudo-bulk	Secretory	naive	Pseudo-bulk_Secretory	ge	IBDverse
dMean__Secretory_ct_all	chr14:103440949:G:A	ibd	chr14_103427734_G_T	ENSG00000075413	MARK3	0.474567	0.0237446	4.3e-56	0.849622	0.963494	chr14:103427734:G:T	14	103427734	99	-8.65143	0.427276	-10.3918813793103|-9.10278976377953|-8.75154609665428|-8.79273376865672|-8.79236940298507|-8.07432081911263|-8.76256133828996|-8.76272918215613|-8.83931380597015|-8.83604096834265|-8.83935708955224|-8.83576201117319|-8.84709514925373|-8.83747188081937|-8.77902003710575|-8.8230990689013|-8.73777200736648|-8.78658888888889|-8.77079926062847|-8.78653092592593|-8.08676660988075|-8.77436598890943|-8.82333866171004|-8.36327648114901|-8.73062209944751|-8.7305985267035|-7.78547996715928|-8.69747071823204|-8.75529444444444|-8.6555152293578|-8.75528259259259|-8.72365036764706|-8.75621033210332|-8.7558442804428|-8.75539169741698|-8.57143619744059|-8.57758372513562|-7.94717962962963|-8.02089439728353|-8.68434246323529|-8.68546007326007|-6.96153755522828|-8.62274763636364|-8.71281360294118|-8.72885930018416|-8.68305693160813|-8.6853125|-8.65594542124542|-8.67061596330275|-8.65279376146789|-8.75088296296296|-8.67072220183486|-8.63869177330896|-8.67218275229358|-8.73512384473198|-8.61948211678832|-8.73475101663586|-7.95565993265993|-8.70426887661142|-8.62327974452555|-8.71864852398524|-8.63911517367459|-8.61868888888889|-8.72819188191882|-8.69662555147059|-8.66487399267399|-8.72839040590406|-8.6342549270073|-8.63631496350365|-8.72835055350554|-8.6505521023766|-8.74466303142329|-9.10135803921569|-8.71215837937385|-8.71213443830571|-8.60290727272727|-8.60828218181818|-8.60801727272727|-8.63975145985401|-8.24015444839858|-8.59063442028985|-8.57513815551537|-8.59002971014493|-8.57345877034358|-8.52307427536232|-7.99507736549165|-8.13095727440147|-8.51664604316547|-8.52472792792793|-8.39296035714286|-8.6644619047619|-8.52695863309352|-8.62490546448088|-8.604676|-8.50817989228007|-7.9790718381113|-8.61970072859745|-8.64832358318099|-11.2251202531646	0.00431592	-9.10215	-7.951	dMean__Secretory_ct_all_ENSG00000075413_chr14:103427734:G:T	Allegbe_Harris_2025	Pseudo-bulk	Secretory	naive	Pseudo-bulk_Secretory	ge	IBDverse
dMean__Secretory_ct_all	chr14:103440949:G:A	cd	chr14_103427734_G_T	ENSG00000075413	MARK3	0.474567	0.0237446	4.3e-56	0.895381	0.912858	chr14:103427734:G:T	14	103427734	99	-6.79883	0.25079	-7.534114|-7.03838234398782|-6.76484454022989|-6.81055679190751|-6.83001449275362|-6.32560427807487|-6.83225797101449|-6.83238884057971|-6.85654442836469|-6.91684256559767|-6.85657800289436|-6.90655633187773|-6.87252608695652|-6.90789286754003|-6.86776748911466|-6.8369468975469|-6.82677726618705|-6.82698992805755|-6.81753218390805|-6.84664747474747|-6.48487978142076|-6.84982972582973|-6.86969059334298|-6.19460771276596|-6.79187363896848|-6.78213876967096|-6.83192694524496|-6.77579139167862|-6.76374678111588|-6.6911429787234|-6.76373762517883|-6.76985135520685|-6.7895078683834|-6.78922403433476|-6.78887310443491|-6.64104192634561|-6.69027334273625|-6.32791514745308|-6.39283734776725|-6.74897471428571|-6.81359367816092|-6.49297252747253|-6.74610412517781|-6.80024476327116|-6.81001522988506|-6.79816758321274|-6.78852011494253|-6.7420059914408|-6.75069385714286|-6.736818|-6.80904438040346|-6.75077657142857|-6.7408907275321|-6.80048863309352|-6.84884347826087|-6.75747668097282|-6.83864008683068|-6.43823160762943|-6.86979360465116|-6.77985265423242|-6.86847020348837|-6.80921613832853|-6.79836235632184|-6.88599708879185|-6.85647|-6.83673583815029|-6.85621391304348|-6.79823520114943|-6.79985718390805|-6.88612227074236|-6.80842014388489|-6.89630131195335|-6.83607157584683|-6.85608985507246|-6.85607101449275|-6.75942714285714|-6.78303037249284|-6.78282163323782|-6.80256293103448|-6.60622938659059|-6.78402031473534|-6.77435914285714|-6.82258474820144|-6.78272203147353|-6.74998134863702|-6.33727455882353|-6.3894497829233|-6.81331683453237|-6.81732564841499|-6.81167797101449|-6.92649516837482|-6.86105499276411|-6.91251547445255|-6.89879271137026|-6.79921979913917|-6.58079221140473|-6.88823245997089|-6.91613011695906|-8.67695205479452	0.00253323	-6.98803	-6.33213	dMean__Secretory_ct_all_ENSG00000075413_chr14:103427734:G:T	Allegbe_Harris_2025	Pseudo-bulk	Secretory	naive	Pseudo-bulk_Secretory	ge	IBDverse
dMean__Secretory_ct_all	chr5:177372991:T:C	uc	chr5_177371039_T_G	ENSG00000169220	RGS14	-0.747784	0.0415013	6.31e-49	0.997178	1	chr5:177371039:T:G	5	177371039	19	-12.039	0.584379	-13.2836806883365|-11.8719310344828|-11.8655583333333|-11.7722774744027|-11.7037086330935|-11.9884107744108|-11.9242775919732|-12.0208050675676|-11.9453808724832|-12.038044500846|-11.7368845500849|-11.5492788778878|-12.7349863799283|-10.9165620437956|-12.4016639784946|-12.2668788870704|-12.9993815298507|-12.597865008881|-11.1236372391653	0.0307568	-13.1557	-11.0097	dMean__Secretory_ct_all_ENSG00000169220_chr5:177371039:T:G	Allegbe_Harris_2025	Pseudo-bulk	Secretory	naive	Pseudo-bulk_Secretory	ge	IBDverse
dMean__Secretory_ct_all	chr10:80491788:C:A	cd	chr10_80462942_T_C	ENSG00000108219	TSPAN14	0.144614	0.0278143	3.83e-07	0.900387	0.717648	chr10:80462942:T:C	10	80462942	24	1.08061	0.132973	1.43007694672131|1.34849005791506|1.33654796672828|1.32757680221811|0.968577282530554|1.04608918149466|1.02968475177305|1.03185586353945|1.03117620738636|1.02079435825106|1.02815428983417|0.972045467523198|1.00471117357695|1.02154025334272|1.02962049295775|1.02529536842105|1.03624286713287|1.03930477192982|1.03583426573427|1.04141697416974|1.01947392529951|1.03586111111111|0.949459034381858|1.124864	0.00554053	0.960452	1.38316	dMean__Secretory_ct_all_ENSG00000108219_chr10:80462942:T:C	Allegbe_Harris_2025	Pseudo-bulk	Secretory	naive	Pseudo-bulk_Secretory	ge	IBDverse
dMean__Secretory_ct_all	chr13:43900916:C:G	cd	chr13_43894358_A_G	ENSG00000281883	ENSG00000281883	-0.391133	0.06489	5.16e-09	0.967524	0.972405	chr13:43894358:A:G	13	43894358	27	-3.18615	0.351668	-3.23353355648536|-3.15535475792988|-3.12766666666667|-3.83350812720848|-3.15649282136895|-3.95036457345972|-3.21305008347245|-3.94942117647059|-3.24230351170569|-3.24515230125523|-3.21407406793703|-3.2233868159204|-3.23792610508757|-2.78156542699725|-2.78840130226182|-3.8939721719457|-3.16670446791227|-3.18224589096827|-2.81951934826884|-3.23371416871417|-3.23111194762684|-2.85416678105697|-2.87362053025153|-2.8787128746594|-2.84109225543478|-2.85073861318831|-2.84838239292998	0.0130247	-3.94975	-2.78601	dMean__Secretory_ct_all_ENSG00000281883_chr13:43894358:A:G	Allegbe_Harris_2025	Pseudo-bulk	Secretory	naive	Pseudo-bulk_Secretory	ge	IBDverse
dMean__Secretory_ct_all	chr22:21625649:C:T	cd	chr22_21628603_C_T	ENSG00000185651	UBE2L3	-0.192823	0.0351748	9.3e-08	0.884997	0.976556	chr22:21628603:C:T	22	21628603	86	-2.0549	0.105985	-1.99083348066298|-2.21671843003413|-2.00322641509434|-1.91951627659574|-2.26117950819672|-1.99615920177384|-1.99361422222222|-2.2044297235023|-1.9977276169265|-2.0226424071991|-1.94169654427646|-1.99479888765295|-2.20109493670886|-2.19815058548009|-2.03101039548023|-2.25502030696576|-2.01232132435466|-2.0098869955157|-2.22298244186047|-2.00656875712657|-2.01874436936937|-2.22436218097448|-2.21350902777778|-2.01807431192661|-2.04363822525597|-2.21628748551564|-2.01147048260382|-2.0345387755102|-2.03463798185941|-2.01323606741573|-2.00648376259798|-2.01601821305842|-2.03451814058957|-1.98616739130435|-2.21339641618497|-2.21019190751445|-2.00395570469799|-2.20724399538106|-2.21040705202312|-2.00421901565996|-2.00201642458101|-1.92466702470462|-2.20794260969977|-2.00367785234899|-2.00631164613662|-2.21885069444444|-2.03205685164213|-2.20259781105991|-2.01363404494382|-2.03042482993197|-2.03048934240363|-2.00797269662921|-2.02952789115646|-2.03167082860386|-2.03179875141884|-1.99303400447427|-2.20112219653179|-2.01704334085779|-1.99898456375839|-2.00895376712329|-1.69118087804878|-1.99846610738255|-2.00590078563412|-2.1213064516129|-2.03216015891033|-1.94204631236443|-1.99636073825503|-1.99629586129754|-2.14232573033708|-1.92915463362069|-2.04127574031891|-2.01323986486487|-2.08852694013304|-2.17259143518518|-1.81415345982143|-2.02644784580499|-2.01960451977401|-2.03123522727273|-2.02910942111237|-2.04279224629418|-2.30098687350835|-2.11275688073394|-1.94492245575221|-1.91908829321663|-2.08133035230352|-2.0348336858006	0.00123239	-2.25119	-1.91914	dMean__Secretory_ct_all_ENSG00000185651_chr22:21628603:C:T	Allegbe_Harris_2025	Pseudo-bulk	Secretory	naive	Pseudo-bulk_Secretory	ge	IBDverse
dMean__Secretory_ct_all	chr5:177372991:T:C	ibd	chr5_177371039_T_G	ENSG00000169220	RGS14	-0.747784	0.0415013	6.31e-49	0.998662	1	chr5:177371039:T:G	5	177371039	19	-12.0213	0.480197	-12.9133178438662|-12.136241187384|-11.965268907563|-12.1027273684211|-11.9839079189687|-12.2146072041166|-12.1270714285714|-12.2273481099656|-12.0668593220339|-12.0177099662162|-12.0646160558464|-11.7430587248322|-12.3800041811847|-10.868960755814|-12.1193143607706|-11.6745529595016|-12.5770189530686|-12.2921975736568|-10.9306403785489	0.0252735	-12.762	-10.8967	dMean__Secretory_ct_all_ENSG00000169220_chr5:177371039:T:G	Allegbe_Harris_2025	Pseudo-bulk	Secretory	naive	Pseudo-bulk_Secretory	ge	IBDverse
dMean__Secretory_ct_all	chr1:8125842:G:T	uc	chr1_7911767_G_A	ENSG00000284716	ENSG00000284716	0.353233	0.0818612	2.21e-05	0.865541	0.839923	chr1:7911767:G:A	1	7911767	85	-3.31454	0.143097	-3.78306751054852|-3.74826800847458|-3.62862424242424|-3.37499264853978|-2.97798393782383|-3.36908265306122|-3.36656735112936|-3.36741|-3.32269072375127|-3.31779226069246|-3.27706512562814|-3.20863525835866|-3.57092411642412|-3.41530517412935|-3.49995420466059|-3.19239392212726|-3.27841042654028|-3.24553276190476|-3.2404893129771|-3.26179174664107|-3.29726990384615|-3.20480505243089|-3.23686392344498|-3.22088828571429|-3.17954047619048|-3.19270772900763|-3.2865215370019|-3.21339114285714|-3.2676282051282|-3.22309527410208|-3.2249123935667|-3.2691103646833|-3.23502592592593|-3.21313191690274|-3.19633914691943|-3.24058504761905|-3.25017857142857|-3.25828122020972|-3.2582888465205|-3.21689460227273|-3.2125995269631|-3.1920242481203|-3.21316291390729|-3.21300473036897|-3.23488380952381|-3.2097331758034|-3.20497261567517|-3.44256852791878|-3.20787795648061|-3.19605009505703|-3.196261121673|-3.19303105413105|-3.28312650717703|-3.27263741690408|-3.26318286252354|-3.40632228915663|-3.31188418932528|-3.43829237029502|-3.43873112919634|-3.43130385786802|-3.43277563451777|-3.45130612244898|-3.45156908163265|-3.45862244897959|-3.40570150905433|-3.44103886063072|-3.45206224489796|-3.45245965270684|-3.45330990806946|-3.44589491353001|-3.39009182643794|-3.43539278455285|-3.41134167507568|-3.45233158974359|-3.44951265306122|-3.30367870182556|-3.35438577194753|-3.39170378710338|-3.33501786447639|-3.3208100204499|-3.33660308324769|-3.34268518518519|-2.79422481818182|-3.18882329162656|-3.0901881390593	0.00168349	-3.62285	-3.09912	dMean__Secretory_ct_all_ENSG00000284716_chr1:7911767:G:A	Allegbe_Harris_2025	Pseudo-bulk	Secretory	naive	Pseudo-bulk_Secretory	ge	IBDverse
dMean__Secretory_ct_all	chr10:35241532:G:A	ibd	chr10_35132076_G_C	ENSG00000230534	ENSG00000230534	0.374472	0.0693003	1.38e-07	0.817055	0.997118	chr10:35132076:G:C	10	35132076	307	3.99878	0.116209	3.8394749132948|4.04315454545455|4.0531715261959|3.98154745186863|3.75732209302326|3.93665663716814|4.05752109464082|4.13727659090909|4.0600015963512|4.06564748858447|4.07428295194508|4.07575400457666|4.01036145952109|4.06938217142857|4.07388638443936|4.08457706422018|4.0710112|4.06013922018349|4.06162029646522|4.06203717217788|4.0161796803653|3.96376303854875|4.05311604095563|4.02644327683616|4.02639378531074|3.98981360544218|3.97975599547511|4.04748532423208|4.05643451025057|3.93977599557522|4.01072998859749|4.04686681818182|4.04778897727273|4.00616195899772|4.04771988636364|3.97993868778281|3.74194421052632|3.91946450549451|4.04433696145125|3.98120271186441|4.00717861205916|4.06227949886105|4.01183211845103|4.03542160633484|3.96544337485844|4.00455954285714|4.05765164960182|4.06189669703872|3.98080497175141|4.05739738339022|3.99259694915254|4.06637023945268|4.06109829157175|3.99793450624291|3.99451167800454|4.0664259977195|4.01624595210946|4.06179009111617|3.94479690265487|3.98992140430351|3.96869571603427|4.03952117780294|3.91169791666667|3.99472789115646|3.98657273755656|4.07121084474886|4.07536777142857|4.06114783599089|3.99427619047619|4.01558665906499|3.90084053156146|4.06249066059226|4.00508522727273|4.0710696347032|4.01159487471526|4.05818998862344|4.03181175141243|3.99614943310658|3.95905458663647|4.00941695108077|3.82037017994859|4.0376850967008|3.9696348810872|3.98336590909091|4.02825945017182|3.96286955530217|3.94855084937712|3.52527835269271|3.97789659090909|3.97930295454545|3.97096371882086|3.98556742081448|3.98930216400911|4.02819828767123|3.98935535307517|3.98481626848692|4.03752673492605|4.03238022727273|3.99005512528474|4.00197485714286|4.04205296127563|3.91747317880795|3.9051595159516|4.03753469852105|4.02826526674234|4.02384943310658|4.02913904653802|3.89870934065934|3.90304103410341|4.02271428571429|3.98138136363636|3.98504277588168|4.03525255972696|4.04084430523918|4.03626211604096|4.02763223609535|3.95454717832957|3.98530489192264|3.90026901874311|3.92706460176991|3.97739931972789|3.90743348066298|4.05732793614595|4.05283644646925|4.05732998859749|3.94486962305987|3.99110068104427|4.00453325740319|4.05305307517084|4.04313034090909|4.00781755986317|3.98614285714286|4.04318693181818|4.05239692482916|3.98892395005675|4.00273086560364|4.0119198630137|4.01502910958904|4.045330672748|4.03266235827664|4.04151431818182|3.99402090909091|4.06018835616438|4.01428731428571|3.98067270668177|4.4159454009434|4.04181193181818|4.0521132118451|4.05547092360319|4.01228561643836|4.01227237442922|4.00316400911162|4.06016152968037|4.01286506849315|4.04694243458476|4.01568068571429|4.03064506242906|4.01658496583144|4.02748857142857|4.07482011428572|4.07562834285714|4.00160884353742|4.06548392246294|4.07064075342466|4.01024050056883|4.06590535917902|4.02265011415525|4.03668190148912|4.07447657142857|4.07930469107551|4.05431356898518|4.06562098061574|3.94511006637168|4.06076674259681|4.06978264840183|4.07462937142857|4.03658052691867|4.11254772727273|4.08338213058419|4.02254634703196|4.01757331812999|4.06963093607306|4.06079350797267|4.05703657142857|4.00342951191827|4.07602822857143|4.02906822857143|3.76495022624434|3.77631420454545|4.02964813559322|4.03295339366516|4.05154004524887|4.0245658013544|4.04523310657596|4.03819621993127|3.99861507936508|4.06211275626424|4.03888820160367|4.02411643835616|3.9573528761062|4.03349508009153|4.05196385404789|4.0333995423341|3.82498751381216|4.09396174112257|4.09389805269187|4.08431885714286|3.99454464285714|4.11437436781609|4.10887221584386|4.09980950744559|4.08147071823204|4.1467924137931|3.81786952380952|4.02925636160714|4.12584275862069|4.16081008018328|4.10268594470046|4.1403130733945|4.14518277841561|4.14593145809414|4.14976574712644|4.15634133180253|4.17094423963134|4.22358525345622|4.21508701149425|4.23825664739884|4.23698820809249|4.22839538638985|4.25180394431555|4.24734681344148|4.25194262485482|4.13009774774775|4.26343813953488|4.26793597206053|4.25629779326365|4.25649059233449|4.25642648083624|3.93726725082147|3.91421819172113|3.93803344298246|3.99439462486002|4.06065678449259|4.03483860045147|4.03463002257336|4.04280882352941|3.90402407002188|4.04485248868778|3.97587683615819|3.98046561085973|3.97577559322034|3.98960544217687|3.9849724801812|3.98031561085973|4.13397995444191|3.97146659142212|3.96578830146232|3.97592146892655|3.9893253968254|3.83604420368364|4.01413151927438|4.00042734463277|3.99595293453725|4.00062734463277|3.83964464692483|4.06539633251834|3.99178817073171|3.84347605473204|3.85681945080092|3.85251245714286|3.8437354618016|3.85252171428571|3.85251428571429|3.78725997719498|3.85244742857143|3.83925091116173|3.84891621004566|3.83584470989761|3.83955296127563|3.75366124721604|3.83482753128555|3.83940091116173|3.85240525714286|3.83491433447099|3.83928075170843|3.83496814562002|3.83955945330296|3.84446180159635|3.85265314285714|3.85174082098062|3.84867351598174|3.84556054732041|3.84805381114903|3.84769988623436|3.84830716723549|3.83525623582766|3.78710986547085|3.78697477578475|3.78830638297872|3.79660785634119|3.9555514619883|3.61917740899358|3.69716469945355|3.61920985010707|3.62763455723542|3.62669763948498|3.64406285097192	0.00037853	3.74956	4.24891	dMean__Secretory_ct_all_ENSG00000230534_chr10:35132076:G:C	Allegbe_Harris_2025	Pseudo-bulk	Secretory	naive	Pseudo-bulk_Secretory	ge	IBDverse
dMean__Secretory_ct_all	chr9:94268783:T:C	uc	chr9_94268465_A_G	ENSG00000148110	MFSD14B	-0.251212	0.0340127	1.69e-12	0.981428	0.999503	chr9:94268465:A:G	9	94268465	29	5.96861	0.423092	5.22298383084577|5.81079090909091|5.86592094117647|6.51004301994302|5.93866666666667|5.9385073286052|5.92446839622641|5.91087835294118|4.66771375464684|6.38536853932584|5.86263490566038|5.84636964705882|5.83210539906103|5.84584658823529|5.81710351288056|5.83119507042254|5.83122629107981|5.87261418439716|5.80403387850467|6.41911836158192|6.4191209039548|5.83121267605634|5.88200285035629|6.78710830769231|5.81221764705882|6.76588588957055|5.91014367245658|6.00073012658228|6.54381127596439	0.0145894	5.0564	6.77225	dMean__Secretory_ct_all_ENSG00000148110_chr9:94268465:A:G	Allegbe_Harris_2025	Pseudo-bulk	Secretory	naive	Pseudo-bulk_Secretory	ge	IBDverse
dMean__Secretory_ct_all	chr10:35241532:G:A	ibd	chr10_35132076_G_C	ENSG00000230534	ENSG00000230534	0.374472	0.0693003	1.38e-07	0.817055	0.764896	chr10:35132076:G:C	10	35132076	307	3.99878	0.116209	3.8394749132948|4.04315454545455|4.0531715261959|3.98154745186863|3.75732209302326|3.93665663716814|4.05752109464082|4.13727659090909|4.0600015963512|4.06564748858447|4.07428295194508|4.07575400457666|4.01036145952109|4.06938217142857|4.07388638443936|4.08457706422018|4.0710112|4.06013922018349|4.06162029646522|4.06203717217788|4.0161796803653|3.96376303854875|4.05311604095563|4.02644327683616|4.02639378531074|3.98981360544218|3.97975599547511|4.04748532423208|4.05643451025057|3.93977599557522|4.01072998859749|4.04686681818182|4.04778897727273|4.00616195899772|4.04771988636364|3.97993868778281|3.74194421052632|3.91946450549451|4.04433696145125|3.98120271186441|4.00717861205916|4.06227949886105|4.01183211845103|4.03542160633484|3.96544337485844|4.00455954285714|4.05765164960182|4.06189669703872|3.98080497175141|4.05739738339022|3.99259694915254|4.06637023945268|4.06109829157175|3.99793450624291|3.99451167800454|4.0664259977195|4.01624595210946|4.06179009111617|3.94479690265487|3.98992140430351|3.96869571603427|4.03952117780294|3.91169791666667|3.99472789115646|3.98657273755656|4.07121084474886|4.07536777142857|4.06114783599089|3.99427619047619|4.01558665906499|3.90084053156146|4.06249066059226|4.00508522727273|4.0710696347032|4.01159487471526|4.05818998862344|4.03181175141243|3.99614943310658|3.95905458663647|4.00941695108077|3.82037017994859|4.0376850967008|3.9696348810872|3.98336590909091|4.02825945017182|3.96286955530217|3.94855084937712|3.52527835269271|3.97789659090909|3.97930295454545|3.97096371882086|3.98556742081448|3.98930216400911|4.02819828767123|3.98935535307517|3.98481626848692|4.03752673492605|4.03238022727273|3.99005512528474|4.00197485714286|4.04205296127563|3.91747317880795|3.9051595159516|4.03753469852105|4.02826526674234|4.02384943310658|4.02913904653802|3.89870934065934|3.90304103410341|4.02271428571429|3.98138136363636|3.98504277588168|4.03525255972696|4.04084430523918|4.03626211604096|4.02763223609535|3.95454717832957|3.98530489192264|3.90026901874311|3.92706460176991|3.97739931972789|3.90743348066298|4.05732793614595|4.05283644646925|4.05732998859749|3.94486962305987|3.99110068104427|4.00453325740319|4.05305307517084|4.04313034090909|4.00781755986317|3.98614285714286|4.04318693181818|4.05239692482916|3.98892395005675|4.00273086560364|4.0119198630137|4.01502910958904|4.045330672748|4.03266235827664|4.04151431818182|3.99402090909091|4.06018835616438|4.01428731428571|3.98067270668177|4.4159454009434|4.04181193181818|4.0521132118451|4.05547092360319|4.01228561643836|4.01227237442922|4.00316400911162|4.06016152968037|4.01286506849315|4.04694243458476|4.01568068571429|4.03064506242906|4.01658496583144|4.02748857142857|4.07482011428572|4.07562834285714|4.00160884353742|4.06548392246294|4.07064075342466|4.01024050056883|4.06590535917902|4.02265011415525|4.03668190148912|4.07447657142857|4.07930469107551|4.05431356898518|4.06562098061574|3.94511006637168|4.06076674259681|4.06978264840183|4.07462937142857|4.03658052691867|4.11254772727273|4.08338213058419|4.02254634703196|4.01757331812999|4.06963093607306|4.06079350797267|4.05703657142857|4.00342951191827|4.07602822857143|4.02906822857143|3.76495022624434|3.77631420454545|4.02964813559322|4.03295339366516|4.05154004524887|4.0245658013544|4.04523310657596|4.03819621993127|3.99861507936508|4.06211275626424|4.03888820160367|4.02411643835616|3.9573528761062|4.03349508009153|4.05196385404789|4.0333995423341|3.82498751381216|4.09396174112257|4.09389805269187|4.08431885714286|3.99454464285714|4.11437436781609|4.10887221584386|4.09980950744559|4.08147071823204|4.1467924137931|3.81786952380952|4.02925636160714|4.12584275862069|4.16081008018328|4.10268594470046|4.1403130733945|4.14518277841561|4.14593145809414|4.14976574712644|4.15634133180253|4.17094423963134|4.22358525345622|4.21508701149425|4.23825664739884|4.23698820809249|4.22839538638985|4.25180394431555|4.24734681344148|4.25194262485482|4.13009774774775|4.26343813953488|4.26793597206053|4.25629779326365|4.25649059233449|4.25642648083624|3.93726725082147|3.91421819172113|3.93803344298246|3.99439462486002|4.06065678449259|4.03483860045147|4.03463002257336|4.04280882352941|3.90402407002188|4.04485248868778|3.97587683615819|3.98046561085973|3.97577559322034|3.98960544217687|3.9849724801812|3.98031561085973|4.13397995444191|3.97146659142212|3.96578830146232|3.97592146892655|3.9893253968254|3.83604420368364|4.01413151927438|4.00042734463277|3.99595293453725|4.00062734463277|3.83964464692483|4.06539633251834|3.99178817073171|3.84347605473204|3.85681945080092|3.85251245714286|3.8437354618016|3.85252171428571|3.85251428571429|3.78725997719498|3.85244742857143|3.83925091116173|3.84891621004566|3.83584470989761|3.83955296127563|3.75366124721604|3.83482753128555|3.83940091116173|3.85240525714286|3.83491433447099|3.83928075170843|3.83496814562002|3.83955945330296|3.84446180159635|3.85265314285714|3.85174082098062|3.84867351598174|3.84556054732041|3.84805381114903|3.84769988623436|3.84830716723549|3.83525623582766|3.78710986547085|3.78697477578475|3.78830638297872|3.79660785634119|3.9555514619883|3.61917740899358|3.69716469945355|3.61920985010707|3.62763455723542|3.62669763948498|3.64406285097192	0.00037853	3.74956	4.24891	dMean__Secretory_ct_all_ENSG00000230534_chr10:35132076:G:C	Allegbe_Harris_2025	Pseudo-bulk	Secretory	naive	Pseudo-bulk_Secretory	ge	IBDverse
dMean__Secretory_ct_all	chr16:69627624:TCAGGCTGCATAGTG:T	ibd	chr16_69687061_G_A	ENSG00000181019	NQO1	0.321626	0.0338537	9.12e-19	0.876873	0.961472	chr16:69687061:G:A	16	69687061	131	7.95555	0.635234	8.46983169934641|8.91324398625429|7.6194555|7.46308910891089|8.14809625668449|8.53089966555184|7.88808684210526|7.96376415584416|7.33883022670025|7.35535596107056|7.07867469879518|7.39625436408978|7.33269326683292|7.53107346938776|7.14063211678832|7.68911353383459|7.2277919047619|7.80230577889447|7.35593182957393|7.60325025380711|7.62636111111111|7.52928641975309|7.80349375|9.57963857677903|7.51881012658228|10.0316008583691|7.51696810126582|7.51567088607595|7.59828567774936|9.0279554770318|7.42933265822785|7.64232437810945|7.46392286432161|9.03306501766784|7.6188851758794|7.66828253164557|7.57274759493671|7.55296893939394|9.57603481481481|9.46960512820513|9.68186254681648|7.60415438596491|7.4904115|7.487221|9.63095055762082|7.79677985074627|7.36054854368932|7.52803668341709|7.66159405940594|8.52828997289973|7.63554070351759|7.84761075|7.847552|7.88693668341709|7.54825340050378|9.59189188191882|9.61448074074074|7.73107124681934|9.61465074074074|7.6395802919708|8.72986394557823|7.78766290726817|7.59377702020202|7.8266407960199|7.73447291139241|7.8672175|7.81014516129032|7.65344371859296|7.77064790123457|9.53221721611722|7.74978753180662|7.78051820448878|7.69419696969697|7.69419797979798|7.5752030075188|7.60060606060606|8.26581239892183|8.15413643617021|7.75703594936709|8.37128759894459|9.11120396600567|8.24043439153439|8.21853034300791|8.21567647058824|8.33148257372654|9.14289173789174|8.50723015873016|8.22229100529101|8.35150316622691|8.26586595744681|8.12704142480211|8.34387399463807|8.43262682926829|8.45454891304348|8.18648552631579|8.40552098092643|8.10352103825137|8.12050684931507|7.48217190721649|7.5356851948052|7.45739046391753|7.47640673575129|7.45942506459948|7.42637172236504|7.50358779220779|7.3449129476584|7.5103018134715|7.75469250645995|7.62949342105263|7.53816745406824|7.67133783068783|7.62038868421053|7.64744274406332|7.64724538258575|7.66722380952381|7.64608073878628|8.28158512396694|7.54545755208333|8.32829529085872|7.58528534031414|7.37988564102564|7.64435778364116|7.62428684210526|7.61642309711286|7.59034188481675|7.46875773195876|7.64547678100264|7.68581883289125|7.66663571428571|8.35172458100559|7.66340476190476	0.00484912	7.33423	9.61461	dMean__Secretory_ct_all_ENSG00000181019_chr16:69687061:G:A	Allegbe_Harris_2025	Pseudo-bulk	Secretory	naive	Pseudo-bulk_Secretory	ge	IBDverse
dMean__Secretory_ct_all	chr10:58272876:A:G	ibd	chr10_58255552_G_T	ENSG00000122873	CISD1	-0.223127	0.0325023	4.18e-11	0.800198	1	chr10:58255552:G:T	10	58255552	280	4.53332	0.107461	4.84590705882353|4.58621360544218|4.80212339449541|4.80166055045872|4.12556688596491|3.82430380761523|4.46837708779443|4.46003974358974|4.44920341151386|4.46825781584582|4.45858504273504|4.46841049250535|4.46830085653105|4.45861324786325|4.45958632478632|4.4682573875803|4.45906260683761|4.46828608137045|4.46845524625268|4.45760299785867|4.44938230277186|4.46833083511777|4.46833083511777|4.45864679487179|4.4779482832618|4.45883653846154|4.45892286324786|4.48718279569893|4.45878311965812|4.44953859275053|4.46825781584582|4.46838029978587|4.46838029978587|4.45883247863248|4.44940341151386|4.46985310492505|4.46314743589744|4.46247435897436|4.40723902953586|4.38835945378151|4.49771624472574|4.52171130063966|4.55051952789699|4.52213441558442|4.51263974082073|4.52240735930736|4.39850126315789|4.55406774891775|4.55137527114967|4.55147396963124|4.55147396963124|4.56183369565217|4.50437532467532|4.47254498933902|4.55150976138829|4.55164924078091|4.59158427947598|4.64212052980132|4.79121914893617|4.78367940552017|4.78180976645435|4.66334057971014|4.79505127659574|4.78461677282378|4.79507|4.79480234042553|4.79549808510638|4.79464957446809|4.78497553191489|4.77397664543524|4.78411957446809|4.79151279317697|4.39848467583497|4.50899487704918|4.51970699588477|4.45617257731959|4.62799166666667|4.49997336065574|4.51852386831276|4.5278975257732|4.5464751552795|4.52765484536082|4.5370805785124|4.54623043478261|4.4273125|4.55592302904564|4.54650745341615|4.54655279503106|4.53620723140496|4.40134188376754|4.52781360824742|4.50914825462012|4.53710640495868|4.3930542|4.53791797520661|4.53770371900826|4.5204487654321|4.52749505154639|4.53684938016529|4.54835113871636|4.52956804123711|4.53901280991736|4.5388652892562|4.44696538461538|4.44751255060729|4.53895185950413|4.52947010309278|4.5388826446281|4.17286448412698|4.5388229338843|4.52936639175258|4.52527231404959|4.52964824742268|4.52052551440329|4.52823958762887|4.5306770661157|4.53759545454545|4.53440061983471|4.41929014084507|4.52850680412371|4.50073422131148|4.47148395061728|4.51946728395062|4.51917448559671|4.51319197530864|4.59240981210856|4.51923189300412|4.52834824742268|4.52837896907216|4.51004661190965|4.52834824742268|4.36604174950298|4.52117283950617|4.52867633744856|4.52752494845361|4.52784804123711|4.50847002053388|4.53682479338843|4.55596576763485|4.5555244813278|4.53678966942149|4.57486020833333|4.53790020661157|4.58582201257862|4.56653716075157|4.53840599173554|4.53855681818182|4.54763995859213|4.53062989690722|4.54780227743271|4.53900847107438|4.55711410788382|4.55912966804979|4.55910020746888|4.54964451345756|4.55908360995851|4.52151358024691|4.52308477366255|4.54030351239669|4.54978053830228|4.54907991718427|4.51219650924025|4.54971966873706|4.54965155279503|4.54025144628099|4.51234784394251|4.54001776859504|4.54974596273292|4.54030723140496|4.54815113871636|4.54971345755694|4.54978944099379|4.5405867768595|4.54038904958678|4.55933236514523|4.54042561983471|4.49829240246407|4.52191563786008|4.61297894736842|4.55944211618257|4.579503125|4.55935165975104|4.56875821205821|4.56881600831601|4.57923458333333|4.55964439834025|4.55933091286307|4.45752210953347|4.55941701244813|4.55942385892116|4.52189773662551|4.52311872427984|4.30628764705882|4.84134207048458|4.31570612244898|4.52416975308642|4.52394444444444|4.43973939393939|4.44492137096774|4.13127084148728|4.56787068607069|4.56890353430353|4.56890291060291|4.54942857142857|4.56291808731809|4.71798841201717|4.55905165975104|4.54958157349896|4.54957225672878|4.55172453222453|4.40381683366734|4.5585968879668|4.54950869565217|4.55344306418219|4.56839002079002|4.55151180124224|4.55894356846473|4.54953416149068|4.54971283643892|4.57805833333333|4.84005618221258|4.54953416149068|4.54963188405797|4.5400923553719|4.57800958333333|4.54013429752066|4.54968385093168|4.55902053941909|4.54023305785124|4.57792145833333|4.54958157349896|4.55923340248963|4.57826458333333|4.56872515592516|4.54962505175983|4.54958157349896|4.55902385892116|4.54892339544513|4.42139215291751|4.56059315352697|4.56947692307692|4.56947463617464|4.45838701825558|4.56901954261954|4.55214989648033|4.54970661157025|4.55047370600414|4.55059213250518|4.52246316872428|4.53184927835052|4.5317006185567|4.42172354124749|4.10796512524085|4.53163567010309|4.5409055785124|4.53172577319588|4.53597929606625|4.5504|4.55025776397516|4.55059585921325|4.5315018556701|4.55028737060041|4.5504|4.56082095435685|4.55040020703934|4.5504|4.5503652173913|4.60167029288703|4.55056438923395|4.5536856846473|4.52508391752577|4.53645991735537|4.52509422680412|4.4508430020284|4.51592962962963|4.53444338842975|4.52511340206186|4.52521896907216|4.77269565217391|4.30636835443038	0.00038379	4.31547	4.79505	dMean__Secretory_ct_all_ENSG00000122873_chr10:58255552:G:T	Allegbe_Harris_2025	Pseudo-bulk	Secretory	naive	Pseudo-bulk_Secretory	ge	IBDverse
dMean__Secretory_ct_all	chr14:103440949:G:A	uc	chr14_103427734_G_T	ENSG00000075413	MARK3	0.474567	0.0237446	4.3e-56	0.865481	0.963494	chr14:103427734:G:T	14	103427734	99	-10.49	0.584105	-12.2505918699187|-11.1426920481928|-10.7007540909091|-10.7111484090909|-10.7107045454545|-10.0244745762712|-10.5938382022472|-10.6179015765766|-10.7924195899772|-10.7595328798186|-10.7924724373576|-10.7591931972789|-10.8265821917808|-10.6645447191011|-10.6334647191011|-10.8173611872146|-10.5670605790646|-10.7105146726862|-10.662926741573|-10.6623071910112|-9.80771074380165|-10.6672629213483|-10.7397199095023|-10.539242081448|-10.7256285067873|-10.7743522727273|-8.92910979284369|-10.5653838926175|-10.720768707483|-10.62445|-10.7207541950113|-10.7611469387755|-10.7130158013544|-10.7611510204082|-10.7605947845805|-10.5125013452915|-10.3794393873085|-9.65362924335378|-9.84230583333333|-10.6402754504504|-10.5149915742794|-7.78728830313015|-10.4460599118943|-10.6035136465324|-10.6035136465324|-10.5090241610738|-10.4995777777778|-10.5259380846325|-10.5479591517857|-10.502834298441|-10.619048988764|-10.501208|-10.4775263858093|-10.4334207505519|-10.5249487750557|-10.3812663736264|-10.5479917410714|-9.47026452905812|-10.4106123348018|-10.31781069869|-10.4086068281938|-10.3178951965066|-10.3311358078603|-10.42|-10.4436298013245|-10.4207515418502|-10.4895512195122|-10.3535485776805|-10.3787293859649|-10.4895033259423|-10.4225814977974|-10.4897177383592|-11.2936559610706|-10.5360846325167|-10.5360556792873|-10.4220242290749|-10.3827964912281|-10.4052956043956|-10.474742920354|-9.81137033898305|-10.3764336980306|-10.3764800875274|-10.3530489082969|-10.4200498901099|-10.4549711111111|-9.6405966442953|-10.0801593607306|-10.3389851528384|-10.2852695652174|-10.2175169565217|-10.5362944320713|-10.3289520697168|-10.4067540659341|-10.3557369803063|-10.347284279476|-9.63663869653768|-10.4695037610619|-10.5594486607143|-14.0314003164557	0.00590005	-11.2257	-9.54513	dMean__Secretory_ct_all_ENSG00000075413_chr14:103427734:G:T	Allegbe_Harris_2025	Pseudo-bulk	Secretory	naive	Pseudo-bulk_Secretory	ge	IBDverse
dMean__Secretory_ct_all	chr14:103440949:G:A	ibd	chr14_103427734_G_T	ENSG00000075413	MARK3	0.474567	0.0237446	4.3e-56	0.849622	1	chr14:103427734:G:T	14	103427734	99	-8.65143	0.427276	-10.3918813793103|-9.10278976377953|-8.75154609665428|-8.79273376865672|-8.79236940298507|-8.07432081911263|-8.76256133828996|-8.76272918215613|-8.83931380597015|-8.83604096834265|-8.83935708955224|-8.83576201117319|-8.84709514925373|-8.83747188081937|-8.77902003710575|-8.8230990689013|-8.73777200736648|-8.78658888888889|-8.77079926062847|-8.78653092592593|-8.08676660988075|-8.77436598890943|-8.82333866171004|-8.36327648114901|-8.73062209944751|-8.7305985267035|-7.78547996715928|-8.69747071823204|-8.75529444444444|-8.6555152293578|-8.75528259259259|-8.72365036764706|-8.75621033210332|-8.7558442804428|-8.75539169741698|-8.57143619744059|-8.57758372513562|-7.94717962962963|-8.02089439728353|-8.68434246323529|-8.68546007326007|-6.96153755522828|-8.62274763636364|-8.71281360294118|-8.72885930018416|-8.68305693160813|-8.6853125|-8.65594542124542|-8.67061596330275|-8.65279376146789|-8.75088296296296|-8.67072220183486|-8.63869177330896|-8.67218275229358|-8.73512384473198|-8.61948211678832|-8.73475101663586|-7.95565993265993|-8.70426887661142|-8.62327974452555|-8.71864852398524|-8.63911517367459|-8.61868888888889|-8.72819188191882|-8.69662555147059|-8.66487399267399|-8.72839040590406|-8.6342549270073|-8.63631496350365|-8.72835055350554|-8.6505521023766|-8.74466303142329|-9.10135803921569|-8.71215837937385|-8.71213443830571|-8.60290727272727|-8.60828218181818|-8.60801727272727|-8.63975145985401|-8.24015444839858|-8.59063442028985|-8.57513815551537|-8.59002971014493|-8.57345877034358|-8.52307427536232|-7.99507736549165|-8.13095727440147|-8.51664604316547|-8.52472792792793|-8.39296035714286|-8.6644619047619|-8.52695863309352|-8.62490546448088|-8.604676|-8.50817989228007|-7.9790718381113|-8.61970072859745|-8.64832358318099|-11.2251202531646	0.00431592	-9.10215	-7.951	dMean__Secretory_ct_all_ENSG00000075413_chr14:103427734:G:T	Allegbe_Harris_2025	Pseudo-bulk	Secretory	naive	Pseudo-bulk_Secretory	ge	IBDverse
dMean__Secretory_ct_all	chr12:6402491:G:A	cd	chr12_6393576_G_A	ENSG00000256433	ENSG00000256433	-0.416794	0.0520836	3.13e-14	0.834653	0.846565	chr12:6393576:G:A	12	6393576	9	-5.00339	0.999362	-5.31843206349206|-5.91220875|-5.57210668449198|-2.59714921259843|-5.09034661746617|-5.27863903061225|-5.29909756722151|-4.35701289617486|-5.60554471544715	0.11104	-5.85088	-2.94912	dMean__Secretory_ct_all_ENSG00000256433_chr12:6393576:G:A	Allegbe_Harris_2025	Pseudo-bulk	Secretory	naive	Pseudo-bulk_Secretory	ge	IBDverse
dMean__Secretory_ct_all	chr11:114522930:C:T	ibd	chr11_114570526_C_T	ENSG00000095110	NXPE1	-0.301772	0.040825	1.63e-12	0.976712	1	chr11:114570526:C:T	11	114570526	34	4.52488	0.125903	4.56856901408451|4.7012813771518|4.72903859375|4.41603828828829|4.29504216666667|4.58827404580153|4.5885520610687|4.69630046656299|4.58163826219512|4.54265583203733|4.58199847560976|4.57361856925419|4.53046151142355|4.55485477031802|4.53657173144876|4.55456161971831|4.27886337792642|4.3236816360601|4.68546769706337|4.71352286158631|4.58376899696049|4.47350410958904|4.46688753799392|4.46507097264438|4.46672796352584|4.49622018348624|4.44275840978593|4.55691875968992|4.25852631578947|4.2726897689769|4.56340321100917|4.60019100609756|4.57060548780488|4.58776641452345	0.00370304	4.27021	4.71624	dMean__Secretory_ct_all_ENSG00000095110_chr11:114570526:C:T	Allegbe_Harris_2025	Pseudo-bulk	Secretory	naive	Pseudo-bulk_Secretory	ge	IBDverse
dMean__Secretory_ct_all	chr1:28845350:A:C	ibd	chr1_28848540_C_T	ENSG00000198492	YTHDF2	0.156719	0.0304792	5.07e-07	0.903987	0.767318	chr1:28848540:C:T	1	28848540	6	-3.3294	0.534813	-3.00032300683371|-2.98677482993197|-3.67023770491803|-3.04192102803738|-3.00044203233256|-4.27671808219178	0.0891355	-4.20091	-2.98847	dMean__Secretory_ct_all_ENSG00000198492_chr1:28848540:C:T	Allegbe_Harris_2025	Pseudo-bulk	Secretory	naive	Pseudo-bulk_Secretory	ge	IBDverse
dMean__Secretory_ct_all	chr19:48703417:G:A	ibd	chr19_48702888_G_C	ENSG00000176920	FUT2	-0.633802	0.0270479	2.5e-68	0.992881	0.998774	chr19:48702888:G:C	19	48702888	56	-13.0725	0.83651	-11.9911495535714|-11.6573119469027|-12.3436035805627|-13.4425067567568|-13.0144743326489|-13.0411872427984|-12.8810453608247|-12.9343830227743|-13.069679916318|-10.727690376569|-12.9076590909091|-12.91275|-12.6380106382979|-12.8602670940171|-12.8600042735043|-13.242781938326|-12.9877155507559|-13.2138204395604|-13.1983070175439|-13.1543544857768|-13.1847763157895|-13.184825877193|-13.1847160087719|-13.3034461883408|-13.3143871681416|-12.9832319474836|-13.0547874186551|-13.1976425438596|-13.1116220043573|-13.2299802197802|-13.3401991091314|-12.7193503184713|-13.1034371364653|-11.862372264631|-12.5200791855204|-12.5342566964286|-12.3190588888889|-12.3953055187638|-12.74589751693|-14.9123558823529|-12.2012488986784|-14.6814188405797|-14.811716374269|-14.9043570588235|-14.7207667638484|-14.2795356125356|-14.6786461988304|-14.0344313559322|-13.1748896551724|-13.1396772486772|-13.0697457894737|-12.8781960629921|-12.1936701754386|-13.1397486772487|-13.5867267759563|-11.2831674757282	0.0149377	-14.8696	-11.4235	dMean__Secretory_ct_all_ENSG00000176920_chr19:48702888:G:C	Allegbe_Harris_2025	Pseudo-bulk	Secretory	naive	Pseudo-bulk_Secretory	ge	IBDverse
dMean__Secretory_ct_all	chr11:114522930:C:T	uc	chr11_114570526_C_T	ENSG00000095110	NXPE1	-0.301772	0.040825	1.63e-12	0.976819	1	chr11:114570526:C:T	11	114570526	34	2.91372	0.102244	2.83291179039301|2.9832361469712|3.00256418650794|2.90333810463968|2.70128438155136|2.99334611553785|2.99651206380857|2.99278612487611|3.00255214785215|2.91800969030969|2.99680059820538|2.99289581673307|2.89969921259843|2.90320698198198|2.89481352874859|2.91327815315315|2.68777342436975|2.71476446540881|2.99555098814229|3.01271888667992|2.99218253968254|2.92156282306163|2.92168190854871|2.91759354518371|2.92739741035857|2.92008738828203|2.89110845771144|2.91011148514851|2.68866458982347|2.68594398340249|2.97257539840637|2.99972693836978|2.98340019900498|2.99655494071146	0.00300717	2.68745	3.00434	dMean__Secretory_ct_all_ENSG00000095110_chr11:114570526:C:T	Allegbe_Harris_2025	Pseudo-bulk	Secretory	naive	Pseudo-bulk_Secretory	ge	IBDverse
dMean__Secretory_ct_all	chr15:77042446:T:C	ibd	chr15_77043549_C_T	ENSG00000140368	PSTPIP1	0.344711	0.0605637	3.13e-08	0.863186	0.925186	chr15:77043549:C:T	15	77043549	33	-7.74344	0.601117	-8.15223661971831|-9.67790463576159|-7.14781155778894|-6.94306625310174|-9.42764951768489|-7.19133759590793|-7.00442276595745|-8.11084588235294|-7.45345960264901|-7.76901422018349|-7.88632056074766|-7.83053828306265|-7.85333006993007|-7.73307940503433|-7.69691617312073|-8.14573933649289|-7.90147540983607|-8.16123021582734|-8.09274833333333|-8.09309666666667|-8.02539088729017|-7.75121953488372|-7.78673551401869|-7.66976112412178|-7.57359676674365|-7.60227384259259|-7.45361431818182|-7.47407011235955|-7.56042201834862|-7.31710507726269|-6.94994256756757|-7.05728054919908|-7.03977054794521	0.0182157	-9.4777	-6.94857	dMean__Secretory_ct_all_ENSG00000140368_chr15:77043549:C:T	Allegbe_Harris_2025	Pseudo-bulk	Secretory	naive	Pseudo-bulk_Secretory	ge	IBDverse
dMean__Secretory_ct_all	chr1:56456450:C:A	uc	chr1_56463908_A_G	ENSG00000162407	PLPP3	0.423153	0.0538251	7.93e-14	0.982359	1	chr1:56463908:A:G	1	56463908	25	-7.1525	0.796393	-6.31161096892139|-6.32734743589744|-6.33703614678899|-6.37266397058824|-8.11698831168831|-7.16221355932203|-7.07674204355109|-7.08925788590604|-6.97682483443709|-7.08899949748744|-6.99949667774086|-7.47367417475728|-7.00636166666667|-7.04012029950083|-7.0399387687188|-7.07613678929766|-7.13473524451939|-7.11075294117647|-7.09885067114094|-7.08687202680067|-7.08553433835846|-7.09901963087248|-7.05275084175084|-7.12280521885522|-10.5258172011662	0.0318557	-9.08052	-6.32105	dMean__Secretory_ct_all_ENSG00000162407_chr1:56463908:A:G	Allegbe_Harris_2025	Pseudo-bulk	Secretory	naive	Pseudo-bulk_Secretory	ge	IBDverse
dMean__Secretory_ct_all	chr17:44235410:G:A	ibd	chr17_44246008_G_A	ENSG00000260793	ENSG00000260793	-0.328348	0.0607298	1.36e-07	0.947449	1	chr17:44246008:G:A	17	44246008	33	6.16182	0.676932	5.66267386363636|5.79505395348837|5.83327142857143|5.80856223776224|5.80796923076923|6.64221902654867|6.64314380530973|7.43223411214953|5.8246387755102|5.82841111111111|7.47697943925234|5.824789569161|5.83825386363636|5.83795522727273|5.85180341685649|5.73139009009009|5.79074324324324|5.02303298097252|4.99754157782516|5.90860091324201|6.38811324786325|6.69520656455142|6.39259023354565|5.90547688787185|5.20846099137931|6.58306111111111|5.17289512711864|7.09175226781857|6.69495363247863|6.70160796645702|7.49443404761905|6.89966226912929|6.55258333333333	0.0205131	5.01793	7.48047	dMean__Secretory_ct_all_ENSG00000260793_chr17:44246008:G:A	Allegbe_Harris_2025	Pseudo-bulk	Secretory	naive	Pseudo-bulk_Secretory	ge	IBDverse
dMean__Secretory_ct_all	chr10:35241532:G:A	cd	chr10_35132076_G_C	ENSG00000230534	ENSG00000230534	0.374472	0.0693003	1.38e-07	0.820034	0.997118	chr10:35132076:G:C	10	35132076	307	2.69814	0.068851	2.53716256684492|2.67718284424379|2.68175177091183|2.64338827067669|2.66249191011236|2.64590156133829|2.67351314800902|2.73538948159279|2.67917336343115|2.68590286576169|2.69155200302343|2.69252380952381|2.65440528301887|2.68935755287009|2.69129002267574|2.69421422087746|2.68840362264151|2.68622261001517|2.68225978915663|2.68455659382065|2.65122336096458|2.63653016591252|2.68476940467219|2.67924984962406|2.68123288186607|2.64587639097744|2.65117128862095|2.68306153846154|2.68188968373494|2.64996837797619|2.65064822908817|2.68367957799548|2.67421493993994|2.65064822908817|2.68222402108434|2.64531263157895|2.66880405405405|2.65183100371747|2.68203398496241|2.64120269865067|2.65434061793519|2.68777799547852|2.6543998492841|2.68219|2.63666152108434|2.69952973805855|2.68777377543331|2.68348028592927|2.6488815037594|2.68356079759217|2.65074891222806|2.68944698340875|2.68497311746988|2.65024853273138|2.64700172802404|2.6874571213263|2.65029924755455|2.68745418236624|2.64351104521868|2.64695762584523|2.63611739837398|2.68187759398496|2.64845471417966|2.64913533834586|2.64972203007519|2.69364101208459|2.69738789712557|2.69311767371601|2.65883139622641|2.66188170823885|2.63459910246821|2.69604444444444|2.65797511312217|2.69354758308157|2.66025702416918|2.69015761689291|2.68282210526316|2.65606917859834|2.63043280662152|2.6538234186747|2.62334333627538|2.67253403614458|2.63746245297216|2.64356108597285|2.66212755488266|2.62693620559335|2.6077564697083|2.50633528528529|2.63993137254902|2.63887460437076|2.63932931424265|2.65104710308503|2.64148363499246|2.6671970521542|2.64151885369532|2.64151847662142|2.67242921686747|2.67407279577995|2.64198220211161|2.64082051282051|2.67238140060241|2.63491514476615|2.70563262195122|2.67243448795181|2.67035492851768|2.66444084084084|2.67093416102333|2.62996701260193|2.63194681008902|2.66769473684211|2.64025290128109|2.63769021084337|2.66891422121896|2.66756488721804|2.66757473684211|2.6699352896915|2.63042702702703|2.63786370481928|2.63602384500745|2.64930328358209|2.64759713207547|2.62526154417223|2.6834665158371|2.68557766037736|2.68549313207547|2.65344697986577|2.65370543396226|2.65758140589569|2.68572120754717|2.68322375565611|2.65673167044596|2.65542145015106|2.68528641509434|2.68528641509434|2.65626757369615|2.65839462934947|2.65641859410431|2.66048827534039|2.68159863945578|2.68033775433308|2.67609676448458|2.64266045112782|2.67422932330827|2.64495587349398|2.64280751879699|3.03462050243112|2.67227235161533|2.67500406015038|2.67417142857143|2.64665828313253|2.65464546827795|2.64866465712133|2.67622385252069|2.64704051204819|2.67866144578313|2.65186460377358|2.66791758076634|2.65155007518797|2.65966226415094|2.68686330067822|2.68942292609351|2.65769503012048|2.68886078431373|2.69123116981132|2.65436852409639|2.69116905660377|2.66151170694864|2.66366084656085|2.68663677467973|2.69283406344411|2.67743448795181|2.68490180722892|2.65355617559524|2.68677709118312|2.68660859080633|2.68673752825923|2.66359395313681|2.72108421052632|2.69447664399093|2.66144305135952|2.65717330316742|2.68650844009043|2.68477161144578|2.68932348484848|2.65989547511312|2.68968680241327|2.66070543396226|2.37052421652422|2.37878060128848|2.64950861812779|2.65262708333333|2.66287092936803|2.65309918154762|2.68464680210685|2.66264750755287|2.65370842738901|2.6856438253012|2.66915170325511|2.66047245283019|2.66179092261905|2.66058467924528|2.68194135849057|2.66857774413323|2.51388068264343|2.6973800754717|2.69124472891566|2.68907373965388|2.66699850968703|2.70559765684051|2.70508518518519|2.70531647770219|2.69418745441284|2.73311318181818|2.71269676691729|2.69620141896938|2.72343186646434|2.7352313253012|2.72883632183908|2.73718953752843|2.73519257575758|2.73568659090909|2.73507287878788|2.74463479909022|2.75314038022814|2.78788745247148|2.78868874524715|2.79854351145038|2.79557192982456|2.7963530129672|2.80417368018363|2.80233967889908|2.80101193573068|2.76794475471698|2.81609585253456|2.81362778204144|2.80388094873757|2.80186422018349|2.79968158899924|2.69874249249249|2.68754846671653|2.6862277486911|2.80424088050314|2.8398692185008|2.81485590551181|2.81249583005508|2.82071270718232|2.84778770949721|2.82436777251185|2.7859469517023|2.78821838351822|2.79250904761905|2.79938902147971|2.79708322734499|2.79253888888889|2.88524197138315|2.79041982553529|2.77823940110323|2.78818581616482|2.79474583002383|2.75753021806854|2.80989206349206|2.80759571768438|2.80762434575734|2.80773608247423|2.77009695973706|2.86927886108714|2.80485544130249|2.77654736408567|2.78583487603306|2.78360726672172|2.78361354252684|2.78361395540875|2.78360858794385|2.74271428571429|2.7835602807597|2.78123952145215|2.78648809917355|2.78423410404624|2.78375516102395|2.79965764119601|2.78579619834711|2.78824979321754|2.79275443247722|2.78585925619835|2.78355780346821|2.78589834710744|2.78146303630363|2.7933661971831|2.78831389578164|2.78022773662551|2.79092549668874|2.78034344600165|2.78390065843621|2.78135542763158|2.78408395061728|2.76816366612111|2.74419333874898|2.74409545085297|2.75037203252033|2.74799155158408|2.83962762384551|2.64914710031348|2.74141466774716|2.64917084639498|2.7046615136876|2.65520989787903|2.65491911880409	0.00022427	2.62635	2.81771	dMean__Secretory_ct_all_ENSG00000230534_chr10:35132076:G:C	Allegbe_Harris_2025	Pseudo-bulk	Secretory	naive	Pseudo-bulk_Secretory	ge	IBDverse
dMean__Secretory_ct_all	chr1:155162930:G:A	cd	chr1_155133751_A_T	ENSG00000169242	EFNA1	0.319034	0.0373472	8.15e-16	0.927643	0.998844	chr1:155133751:A:T	1	155133751	74	-4.05317	0.378356	-4.33435745614035|-4.2040265625|-4.32097226277372|-4.28978304347826|-4.28342952243126|-4.2500547826087|-4.34936330935252|-4.26350925925926|-4.25042564841499|-4.28004057971014|-4.25534726224784|-4.25545216138329|-4.24297801724138|-4.26144906204906|-4.03954462585034|-4.41611428571429|-4.34272558139535|-4.43208034934498|-4.36843791208791|-4.27208351648352|-4.22216956521739|-4.23427493188011|-4.2104014986376|-4.19336594301221|-4.13711986928105|-4.6780402124431|-3.65031864988558|-3.64193561643836|-4.35680657276995|-4.32132056074766|-4.39986508688784|-4.36411879432624|-4.42547890499195|-4.35200914826498|-4.40178846153846|-4.28714961832061|-4.28717832061069|-4.29972324159021|-4.22244902255639|-4.28712732824427|-4.28783664122137|-4.28792717557252|-4.30015114854518|-3.73189458186101|-3.72906737338045|-4.22616234939759|-4.35517782945736|-4.29250428790199|-3.70034900117509|-4.57365125448029|-4.25879295558959|-4.25272584097859|-4.27650878274268|-4.27258832565284|-4.26612024539877|-3.63617253521127|-3.63576584507042|-3.62954077555817|-3.63797926972909|-3.63352705882353|-3.64229599056604|-3.58991690307329|-3.57183039906103|-3.57163204225352|-3.60152541176471|-3.57577438307873|-3.30850116618076|-3.3819556379822|-3.38646684931507|-3.32460134589502|-3.3187480218281|-3.34155682758621|-3.32728129298487|-3.32297596153846	0.00511291	-4.45686	-3.32224	dMean__Secretory_ct_all_ENSG00000169242_chr1:155133751:A:T	Allegbe_Harris_2025	Pseudo-bulk	Secretory	naive	Pseudo-bulk_Secretory	ge	IBDverse
dMean__Secretory_ct_all	chr14:39135131:G:A	ibd	chr14_39064397_T_C	ENSG00000150527	MIA2	0.166294	0.0309416	1.6e-07	0.941928	1	chr14:39064397:T:C	14	39064397	99	4.19159	0.314684	4.71924218009479|4.60420147058823|4.79492121212121|4.62581417910448|4.24297397260274|4.92275030927835|4.36104913669065|4.52295355805243|4.53984172932331|4.52279513108614|4.14057040892193|4.1459329588015|4.11422794612795|4.29466445229682|4.49205964912281|4.26028556701031|4.28171643356643|4.57163985239852|4.49477814814815|4.38918467153285|4.65287873134328|4.42919233576642|4.41222596363636|4.42918540145985|4.44613296703297|4.55641501831502|4.46347875457875|4.43040981818182|4.3986842599278|4.38754254545455|4.4466905109489|4.68437132352941|4.62282690909091|4.2197433447099|4.35957517482517|4.31694269896194|4.31923460207612|4.20856779661017|4.26626151202749|4.29123951890034|4.32178350515464|4.3240839100346|4.30551310344828|4.24202136518771|4.27057525773196|4.3202939100346|4.18016548387097|4.13807405063291|4.00676461538461|4.4345056|4.40169594594595|4.1533076433121|4.13824458598726|4.13543853503185|4.75710538720539|4.10082704402516|5.06602594339623|4.11453501577287|4.13340761904762|4.14919108280255|4.15372012779553|4.46613770491803|4.02147631578947|4.06407207446808|3.9524102631579|3.92139321148825|3.94207952755906|3.68218651960784|3.94165748031496|3.91896971279373|3.71024754901961|3.91693133159269|3.83617426035503|3.91718955613577|3.89629220779221|3.64992335766423|3.93476535433071|3.92699790575916|4.37277445054945|3.79385416666667|3.79436311688312|3.67300880829016|3.79816432291667|3.67422487046632|3.82667380952381|3.80700209424084|3.92904908136483|3.92915958005249|3.80791335078534|3.79775300261097|3.79561067708333|3.81497905759162|3.82507874015748|3.8855632|3.83460423280423|4.31526022408964|3.88836373333333|3.8885808|3.58611188118812	0.00317862	3.67356	4.7779	dMean__Secretory_ct_all_ENSG00000150527_chr14:39064397:T:C	Allegbe_Harris_2025	Pseudo-bulk	Secretory	naive	Pseudo-bulk_Secretory	ge	IBDverse
dMean__Secretory_ct_all	chr11:61825533:A:G	ibd	chr11_61792609_G_A	ENSG00000134825	TMEM258	0.0929511	0.0225159	4.81e-05	0.835527	1	chr11:61792609:G:A	11	61792609	56	1.63523	0.332468	1.62983463796478|1.68832502057613|1.63121756198347|2.71353494047619|1.56213556405354|2.54531070175439|1.53856160747664|1.57974325842697|1.65634207436399|1.4709223853211|1.51162390057361|2.39564742268041|1.71036573248408|1.64322558635394|1.2709817805383|1.55449473684211|1.53213042635659|1.54109025341131|1.22609803536346|1.22477140167364|1.5380920233463|1.61256086105675|1.54511627906977|1.54262727272727|1.27054039419087|1.265145|1.43113677570093|2.11281449704142|1.27915037328094|1.27152328482328|1.53670511583012|1.54051220400729|1.16455428015564|1.52750182149362|1.46804519056261|1.52408598848369|1.46045610200364|1.5826162745098|1.96259598152425|1.93239347031963|1.58569584120983|1.81630428265525|1.59145549242424|1.57676452471483|1.57413889943074|1.51976566037736|1.51375966165414|1.5775500952381|1.58994810246679|1.56589661654135|1.51208262476895|2.51727629310345|1.72036861598441|2.47786833802817|1.67783117647059|1.56169883268482	0.00593693	1.22527	2.5348	dMean__Secretory_ct_all_ENSG00000134825_chr11:61792609:G:A	Allegbe_Harris_2025	Pseudo-bulk	Secretory	naive	Pseudo-bulk_Secretory	ge	IBDverse
dMean__Secretory_ct_all	chr16:28485738:T:A	cd	chr16_28520032_C_T	ENSG00000188322	SBK1	-0.252036	0.0329634	3.22e-13	0.908286	0.998296	chr16:28520032:C:T	16	28520032	227	-2.43251	0.130687	-2.52024258872651|-2.47931517671518|-2.55790256937307|-2.5640915376677|-2.4861729253112|-2.87167694063927|-2.48283088531187|-2.5066893360161|-2.5225350305499|-2.53752780586451|-2.40880930902111|-2.42516956521739|-2.41631896053898|-2.47686586638831|-2.41755665362035|-2.43280058139535|-2.51772120890774|-2.51439152542373|-2.51441345338983|-2.4330269379845|-2.40089682692308|-2.45558830525273|-2.45304664723032|-2.4544568627451|-2.41773607038123|-2.42838849902534|-2.40336602316602|-2.55606078838174|-2.51033441558442|-2.51257432578209|-2.51514654427646|-1.90397415413534|-1.86705179723502|-1.88883507462687|-1.73436518448439|-1.93539541547278|-1.90678559322034|-2.53580109769484|-2.53768986928105|-2.49201939655172|-2.01440076775432|-2.45152067510549|-2.51279632432432|-2.48505986193294|-2.00801711538462|-2.00778288461538|-1.99583042654028|-2.47300314033366|-2.46607074363992|-2.40267231237323|-2.49293887240356|-2.47616229022705|-2.4886087388282|-2.48512809099901|-2.48565994065282|-2.48780792079208|-2.36850029527559|-2.48465707220574|-2.46634867517174|-2.49037482656095|-2.38833591269841|-2.42605115830116|-2.47700814299901|-2.48262171767029|-2.48247611056268|-2.49840455896928|-2.37921676646707|-2.3927584|-2.38663263263263|-2.47446706349206|-2.38447|-2.46219032576505|-2.386328|-2.39972246740221|-2.3851828|-2.3803751497006|-2.3759937250996|-2.45674078817734|-2.38888088088088|-2.46640979228487|-2.39193855421687|-2.40228034274194|-2.3797619760479|-2.37977654690619|-2.38208441558442|-2.38493383233533|-2.38498882235529|-2.3044781099325|-2.38182119402985|-2.38025019920319|-2.35316547263682|-2.3801578685259|-2.3586784371909|-2.3634235877106|-2.36107574257426|-2.3778055721393|-2.37137924528302|-2.3883958041958|-2.38258823529412|-2.37235303482587|-2.37457144288577|-2.37737268195414|-2.404473138833|-2.3898268|-2.38745374625375|-2.38907716849452|-2.36980089197225|-2.37277251984127|-2.37875134328358|-2.3670393638171|-2.36908364717542|-2.38189532803181|-2.31406563407551|-2.37917040714995|-2.54610622986036|-2.3723999009901|-2.36666508407517|-2.36767859266601|-2.36975371655104|-2.35666262327416|-2.43112233712513|-2.42856167355372|-2.43116370217166|-2.42785950413223|-2.47372142857143|-2.46243646812957|-2.45368472958643|-2.48489302325581|-2.56647569803516|-2.46681206715635|-2.47170766129032|-2.464796277666|-2.57376653061224|-2.36307995951417|-2.32281179435484|-2.37044598984772|-2.376702034588|-2.37304522357724|-2.375098474059|-2.37760274949084|-2.3463366598778|-2.36025247724975|-2.44268868501529|-2.40620953815261|-2.43664786585366|-2.41623513789581|-2.44393353720693|-2.42176696969697|-2.4239125633232|-2.44646571136131|-2.59652481442206|-2.47030010405827|-2.44084042769857|-2.46663607399794|-2.4715093814433|-2.43823279187817|-2.4458619775739|-2.46006051813472|-2.47175581874356|-2.46925452674897|-2.47719876160991|-2.47685428276574|-2.47026910401648|-2.47685428276574|-2.49491029106029|-2.47739113402062|-2.63782093517535|-2.47021009268795|-2.48199638055843|-2.47418283350569|-2.45751387163561|-2.47889803719008|-2.47597543859649|-2.468304218107|-2.56519336787565|-2.44713285714286|-2.49162836438923|-2.49671804979253|-2.47825671487603|-2.47229845520082|-2.48591295336788|-2.47276762886598|-2.45497249224405|-2.47243412371134|-2.4686394438723|-2.47509267285862|-2.46006051813472|-2.40719088176353|-2.47300010309278|-2.48277929606625|-2.48300413650465|-2.46143111566018|-2.47703047520661|-2.48789605809129|-2.48530974093264|-2.48271884057971|-2.47660237603306|-2.48271884057971|-2.47287333333333|-2.4880643153527|-2.48504113989637|-2.48526694300518|-2.48264202898551|-2.51532942408377|-2.48248778467909|-2.48061044467425|-2.37067824351297|-2.4715530927835|-2.48345073221757|-2.4818113753878|-2.51805415800416|-2.50238946280992|-2.50241095041322|-2.47947768679632|-2.47672883435583|-2.50489058945191|-2.50411840744571|-2.51783991683992|-2.65432372505543|-2.63953484513274|-2.62524367541766|-2.60783013100437|-2.56157671381937|-2.60438493449782|-2.58730434310532|-2.61842450549451|-2.61545492341357	0.00057571	-2.61649	-1.97468	dMean__Secretory_ct_all_ENSG00000188322_chr16:28520032:C:T	Allegbe_Harris_2025	Pseudo-bulk	Secretory	naive	Pseudo-bulk_Secretory	ge	IBDverse
dMean__Secretory_ct_all	chr12:6402491:G:A	ibd	chr12_6393576_G_A	ENSG00000256433	ENSG00000256433	-0.416794	0.0520836	3.13e-14	0.868983	0.846565	chr12:6393576:G:A	12	6393576	9	-11.1662	2.6891	-13.5105330645161|-13.5999690095847|-12.6684978723404|-5.03569389312977|-11.2764354223433|-11.6248679775281|-11.6580146478873|-8.91871767337808|-12.2032212389381	0.298789	-13.5821	-5.8123	dMean__Secretory_ct_all_ENSG00000256433_chr12:6393576:G:A	Allegbe_Harris_2025	Pseudo-bulk	Secretory	naive	Pseudo-bulk_Secretory	ge	IBDverse
dMean__Secretory_ct_all	chr17:44235410:G:A	uc	chr17_44246008_G_A	ENSG00000260793	ENSG00000260793	-0.328348	0.0607298	1.36e-07	0.804239	0.983779	chr17:44246008:G:A	17	44246008	33	7.04809	1.24348	6.15204074074074|6.29260909090909|6.337931043257|6.30853974683544|6.30789569620253|8.11427837837838|8.13740108401084|9.14079367816092|6.35808341584158|6.37798833746898|9.19582528735632|6.35824801980198|6.35849430693069|6.37394615384615|6.37454516129032|6.20667609756098|6.28628361858191|5.36319322799097|5.29085101580135|6.35864176904177|7.72516020671835|8.00971047120419|7.60330808080808|6.24865230024213|5.49255886363636|7.72148521303258|5.4017842920354|8.52852285714286|7.93224886075949|8.2388324742268|10.3883244224422|8.04606769230769|7.55613213213213	0.0376813	5.34872	9.43433	dMean__Secretory_ct_all_ENSG00000260793_chr17:44246008:G:A	Allegbe_Harris_2025	Pseudo-bulk	Secretory	naive	Pseudo-bulk_Secretory	ge	IBDverse
dMean__Secretory_ct_all	chr5:96970610:A:AT	uc	chr5_96916885_T_C	ENSG00000164308	ERAP2	0.997456	0.0236295	2.15e-124	0.826972	0.893862	chr5:96916885:T:C	5	96916885	250	29.8786	1.72886	25.8860029239766|25.9266991202346|25.8396578947368|25.2678157142857|32.4689068965517|32.9576696750903|33.0768985507246|30.4486967509025|33.1971781818182|32.8264490974729|33.0769963768116|33.0753115942029|31.4803551724138|33.2839236363636|32.9578870036101|33.0769202898551|33.0768985507246|33.0374942028986|31.9108396039604|32.9580433212996|32.6079725|33.1966981818182|33.2272203636364|31.8200522648084|33.4518340659341|32.9407986013986|31.8209177700348|33.3419084249084|33.7312287822878|33.6990608856089|33.5750808823529|33.5746470588235|33.3296405109489|30.4477633333333|31.2428220588235|28.2920079734219|28.9035067567568|28.7004295302013|28.5768409395973|31.7051749174917|28.1832276666667|28.9037381756757|28.9037381756757|28.9044054054054|28.9039864864865|28.5290493288591|30.3386964539007|28.8068966329966|28.9036858108108|28.9099628378378|28.6235351170569|28.7190805369128|31.405922875817|28.8128855218855|28.910622972973|31.8240165562914|28.7172953020134|28.9121722972973|29.0081355932203|31.8322926356589|28.9110912162162|28.910125|31.8217516556291|31.9276159468439|28.8139865319865|28.9099986486486|28.8126585858586|28.9121148648649|28.9156858108108|32.06475|28.9153006756757|28.915152027027|28.6255571906355|28.6252040133779|29.1116486394558|31.7277864686469|28.9148513513513|28.9191182432432|27.9455993485342|29.0053233898305|28.9188827702703|29.0053233898305|29.1074523809524|28.9073324324324|29.0053491525424|31.9520147157191|27.6909038834951|28.9074966216216|29.2282593856655|29.7761839160839|29.67273728223|29.7490506944444|30.1576232394366|30.0520210526316|29.946943006993|29.6363910034602|29.6358027681661|29.5336389655172|32.03545|29.3567551369863|29.6338235294118|29.7384861111111|33.2258|29.6358512110727|29.432704467354|29.7375208333333|29.7395208333333|29.6366771626298|28.362298013245|32.140779264214|29.7375541666667|29.8409547038328|29.5331310344828|29.7394131944444|32.4050707070707|29.8613850174216|32.4090572390572|30.3189544072948|30.410256097561|32.2740912162162|32.4108063973064|32.2963365771812|29.9643356643357|29.7567777777778|30.0914996466431|32.7318724489796|29.5977534722222|29.8545400696864|32.9567143835616|29.4490515463918|28.1899128289474|29.4928131487889|32.957320890411|32.8460488054608|32.8438054607509|28.0982491803279|32.7580699658703|29.7250121527778|28.1471920529801|30.0793617021277|29.5932567567568|29.6823930722892|31.7992757475083|29.7718912386707|29.6841759036145|29.953896656535|28.6167351535836|29.5934483483483|31.5893917491749|29.504504491018|31.1776986970684|29.4167176119403|29.866476969697|29.8646163636364|29.7722749244713|31.3822383606557|29.5932960960961|30.0815268987342|29.9532613981763|29.9525060790274|29.6850391566265|29.3443571428571|28.2314511784512|29.5946366366366|27.0499064516129|28.6166945392491|31.628099009901|31.8197508305648|31.7995926910299|28.4843648648649|29.5849087087087|29.0633392330383|28.8744897260274|29.4964251497006|31.4010798722045|29.3811441441441|29.8542909090909|29.8537918181818|29.9445003039514|29.4081149253731|29.585975975976|31.1720175895765|29.1506686390533|28.4943378378378|27.7442779605263|28.4944030405405|28.5906288135593|28.8851965753425|28.58326|27.2906666666667|31.3800360655738|28.8802876712329|29.1537544378698|29.1511381656805|28.3971077441077|29.3255208333333|28.6908357142857|29.4223910447761|29.5015449101796|29.3257815476191|31.1797654723127|29.2373694362018|29.317|28.1124056666667|28.4005185185185|28.1013833333333|28.876326686217|30.6435608974359|28.3162476351351|28.3947272727273|28.9490823529412|28.8614134897361|28.777216374269|28.0076265780731|30.5365792332268|27.8205369636964|28.6091845930233|28.1244630872483|28.609214244186|30.5683099041534|28.3156476351351|28.8069726443769|26.68015|28.653783625731|30.2030474683544|28.7638352941176|30.3324326984127|28.3931424418605|26.3986220588235|30.3685559105431|28.1085269360269|30.4087124203822|30.5059731629393|27.9817043333333|27.7743861842105|28.4712731213873|27.9820633333333|28.9341076696165|27.9027421052632|27.9728553333333|27.9764413333333|28.6017846376812|26.5928512658228|28.7073546511628|31.0297870967742|28.9310847953216|28.6173251445087|27.9943874587459|30.1579558823529|30.3396916149068	0.00691543	26.7633	33.3194	dMean__Secretory_ct_all_ENSG00000164308_chr5:96916885:T:C	Allegbe_Harris_2025	Pseudo-bulk	Secretory	naive	Pseudo-bulk_Secretory	ge	IBDverse
dMean__Secretory_ct_all	chr11:114522930:C:T	uc	chr11_114559688_A_G	ENSG00000204361	NXPE2	0.177942	0.0357621	1.13e-06	0.966158	1	chr11:114559688:A:G	11	114559688	34	-1.77577	0.138359	-1.37516004366812|-1.67808609731877|-1.69151884920635|-1.71433504442251|-1.90301897274633|-1.69686235059761|-1.69891944167498|-1.70833131813677|-1.70237662337662|-1.77062817182817|-1.69907248255234|-1.6975985059761|-2.04303700787402|-2.04534155405405|-2.05248917700113|-2.06509673423423|-1.89423529411765|-1.9079749475891|-1.70699337944664|-1.71758528827038|-1.69493253968254|-1.76651928429423|-1.76661133200795|-1.76705531281033|-1.77005966135458|-1.76485650446872|-1.75025810945274|-1.75965485148515|-1.8877450674974|-1.88545456431535|-1.68512619521912|-1.69797862823062|-1.70234199004975|-1.70894486166008	0.0040694	-2.0547	-1.62507	dMean__Secretory_ct_all_ENSG00000204361_chr11:114559688:A:G	Allegbe_Harris_2025	Pseudo-bulk	Secretory	naive	Pseudo-bulk_Secretory	ge	IBDverse
dMean__Secretory_ct_all	chr11:114522930:C:T	ibd	chr11_114570526_C_T	ENSG00000095110	NXPE1	-0.301772	0.040825	1.63e-12	0.976712	0.985716	chr11:114570526:C:T	11	114570526	34	4.52488	0.125903	4.56856901408451|4.7012813771518|4.72903859375|4.41603828828829|4.29504216666667|4.58827404580153|4.5885520610687|4.69630046656299|4.58163826219512|4.54265583203733|4.58199847560976|4.57361856925419|4.53046151142355|4.55485477031802|4.53657173144876|4.55456161971831|4.27886337792642|4.3236816360601|4.68546769706337|4.71352286158631|4.58376899696049|4.47350410958904|4.46688753799392|4.46507097264438|4.46672796352584|4.49622018348624|4.44275840978593|4.55691875968992|4.25852631578947|4.2726897689769|4.56340321100917|4.60019100609756|4.57060548780488|4.58776641452345	0.00370304	4.27021	4.71624	dMean__Secretory_ct_all_ENSG00000095110_chr11:114570526:C:T	Allegbe_Harris_2025	Pseudo-bulk	Secretory	naive	Pseudo-bulk_Secretory	ge	IBDverse
dMean__Secretory_ct_all	chr9:94268783:T:C	uc	chr9_94264422_C_T	ENSG00000175787	ZNF169	-0.239	0.0231216	1.82e-21	0.98157	0.997711	chr9:94264422:C:T	9	94264422	29	5.483	0.434765	3.94463184079602|5.34434801864802|5.62352352941176|5.64633475783476|5.59611134751773|5.59745319148936|5.58413396226415|5.57067529411765|4.40120111524164|5.49471657303371|5.527525|5.51080635294118|5.49843122065728|5.51143058823529|5.48432693208431|5.49527253521127|5.49527676056338|5.53426122931442|5.46968317757009|5.52087485875706|5.52089661016949|5.49539812206573|5.5317|5.93115046153846|5.37988431372549|5.91190306748466|5.36557493796526|5.43103898734177|6.58838931750742	0.0149919	4.26423	6.12832	dMean__Secretory_ct_all_ENSG00000175787_chr9:94264422:C:T	Allegbe_Harris_2025	Pseudo-bulk	Secretory	naive	Pseudo-bulk_Secretory	ge	IBDverse
dMean__Secretory_ct_all	chr11:114522930:C:T	uc	chr11_114570526_C_T	ENSG00000095110	NXPE1	-0.301772	0.040825	1.63e-12	0.976819	0.985716	chr11:114570526:C:T	11	114570526	34	2.91372	0.102244	2.83291179039301|2.9832361469712|3.00256418650794|2.90333810463968|2.70128438155136|2.99334611553785|2.99651206380857|2.99278612487611|3.00255214785215|2.91800969030969|2.99680059820538|2.99289581673307|2.89969921259843|2.90320698198198|2.89481352874859|2.91327815315315|2.68777342436975|2.71476446540881|2.99555098814229|3.01271888667992|2.99218253968254|2.92156282306163|2.92168190854871|2.91759354518371|2.92739741035857|2.92008738828203|2.89110845771144|2.91011148514851|2.68866458982347|2.68594398340249|2.97257539840637|2.99972693836978|2.98340019900498|2.99655494071146	0.00300717	2.68745	3.00434	dMean__Secretory_ct_all_ENSG00000095110_chr11:114570526:C:T	Allegbe_Harris_2025	Pseudo-bulk	Secretory	naive	Pseudo-bulk_Secretory	ge	IBDverse
dMean__Secretory_ct_all	chr1:56456450:C:A	ibd	chr1_56463908_A_G	ENSG00000162407	PLPP3	0.423153	0.0538251	7.93e-14	0.982546	0.98226	chr1:56463908:A:G	1	56463908	25	-8.52356	1.48726	-7.60451806167401|-7.57616600877193|-7.59051582417582|-7.66975486725664|-10.5575692567568|-8.30197642436149|-8.2677397260274|-8.28470137254902|-8.16667093023256|-8.2658841796875|-8.2138343079922|-8.00195883575884|-8.17863229571985|-8.28006320939335|-8.27984970645793|-8.32978307086614|-8.3121768172888|-8.29587843137255|-8.2796771037182|-8.27957455968689|-8.26184375|-8.29610921568628|-8.26298619329389|-8.36155395256917|-15.1695600840336	0.0594905	-12.4024	-7.58478	dMean__Secretory_ct_all_ENSG00000162407_chr1:56463908:A:G	Allegbe_Harris_2025	Pseudo-bulk	Secretory	naive	Pseudo-bulk_Secretory	ge	IBDverse
dMean__Secretory_ct_all	chr17:44235410:G:A	uc	chr17_44246008_G_A	ENSG00000260793	ENSG00000260793	-0.328348	0.0607298	1.36e-07	0.804239	0.864274	chr17:44246008:G:A	17	44246008	33	7.04809	1.24348	6.15204074074074|6.29260909090909|6.337931043257|6.30853974683544|6.30789569620253|8.11427837837838|8.13740108401084|9.14079367816092|6.35808341584158|6.37798833746898|9.19582528735632|6.35824801980198|6.35849430693069|6.37394615384615|6.37454516129032|6.20667609756098|6.28628361858191|5.36319322799097|5.29085101580135|6.35864176904177|7.72516020671835|8.00971047120419|7.60330808080808|6.24865230024213|5.49255886363636|7.72148521303258|5.4017842920354|8.52852285714286|7.93224886075949|8.2388324742268|10.3883244224422|8.04606769230769|7.55613213213213	0.0376813	5.34872	9.43433	dMean__Secretory_ct_all_ENSG00000260793_chr17:44246008:G:A	Allegbe_Harris_2025	Pseudo-bulk	Secretory	naive	Pseudo-bulk_Secretory	ge	IBDverse
dMean__Secretory_ct_all	chr17:44235410:G:A	ibd	chr17_44246008_G_A	ENSG00000260793	ENSG00000260793	-0.328348	0.0607298	1.36e-07	0.947449	0.864274	chr17:44246008:G:A	17	44246008	33	6.16182	0.676932	5.66267386363636|5.79505395348837|5.83327142857143|5.80856223776224|5.80796923076923|6.64221902654867|6.64314380530973|7.43223411214953|5.8246387755102|5.82841111111111|7.47697943925234|5.824789569161|5.83825386363636|5.83795522727273|5.85180341685649|5.73139009009009|5.79074324324324|5.02303298097252|4.99754157782516|5.90860091324201|6.38811324786325|6.69520656455142|6.39259023354565|5.90547688787185|5.20846099137931|6.58306111111111|5.17289512711864|7.09175226781857|6.69495363247863|6.70160796645702|7.49443404761905|6.89966226912929|6.55258333333333	0.0205131	5.01793	7.48047	dMean__Secretory_ct_all_ENSG00000260793_chr17:44246008:G:A	Allegbe_Harris_2025	Pseudo-bulk	Secretory	naive	Pseudo-bulk_Secretory	ge	IBDverse
dMean__Secretory_ct_all	chr12:30654261:C:A	uc	chr12_30630809_C_T	ENSG00000133704	IPO8	-0.182922	0.0442242	4.65e-05	0.842929	0.95433	chr12:30630809:C:T	12	30630809	97	-3.9681	0.679399	-3.93298077803204|-3.93330137299771|-3.9476583908046|-3.93963050458716|-3.91028337129841|-4.25054851485149|-3.98400626450116|-4.05554788029925|-3.93668202764977|-3.85632717391304|-3.87415064935065|-3.84561376146789|-3.79534863013699|-4.16131161137441|-4.46171776649746|-4.09277426636569|-4.12916997742664|-4.20814903846154|-2.853553200883|-4.10074225352113|-4.06922882882883|-4.0859855530474|-4.28414380952381|-4.03457668161435|-3.83816332622601|-4.02578031319911|-3.99621763392857|-4.04411752808989|-4.03406076233184|-4.03499730941704|-4.06639508196721|-4.07711784037559|-4.02976103603604|-4.03008941441441|-4.04644871194379|-4.04585409836066|-4.03019481981982|-3.99570495495495|-4.03057387387387|-4.03508621495327|-4.14287855421687|-4.12208325358852|-4.07894680365297|-4.06905130023641|-4.07789383886256|-4.07793059360731|-4.08042082379863|-4.3873986013986|-4.40629754385965|-4.2471722027972|-4.49859198606272|-4.13296529680365|-4.66211259259259|-4.70536455223881|-4.67659814126394|-4.68496096654275|-4.66835222222222|-4.66482518518518|-4.56492391304348|-4.59115875912409|-4.44067106227106|-4.54595155709343|-4.57802638888889|-4.08659636363636|-4.45941760797342|-4.13163901869159|-4.64332878228782|-4.66794555555556|-4.63491911764706|-4.63412205882353|-4.64347084870849|-4.65068191881919|-4.57798780487805|-4.12799520547945|-4.59922867132867|-4.56460972222222|-4.56492847222222|-4.1192298405467|-4.5761425087108|-4.11950167464115|-4.5725701754386|-4.23963343283582|-3.98995280898876|-3.46054120734908|-3.07027620087336|-2.34847037037037|-2.34848758169935|-2.35881387308534|-2.38180397350993|-2.39336991150442|-2.38130373626374|-2.38603656387665|-2.38551244493392|-2.47854919908467|-2.36517281659389|-2.36507065502183|-2.370252297593	0.00700411	-4.6733	-2.36132	dMean__Secretory_ct_all_ENSG00000133704_chr12:30630809:C:T	Allegbe_Harris_2025	Pseudo-bulk	Secretory	naive	Pseudo-bulk_Secretory	ge	IBDverse
dMean__Secretory_ct_all	chr1:56456450:C:A	ibd	chr1_56463908_A_G	ENSG00000162407	PLPP3	0.423153	0.0538251	7.93e-14	0.982546	1	chr1:56463908:A:G	1	56463908	25	-8.52356	1.48726	-7.60451806167401|-7.57616600877193|-7.59051582417582|-7.66975486725664|-10.5575692567568|-8.30197642436149|-8.2677397260274|-8.28470137254902|-8.16667093023256|-8.2658841796875|-8.2138343079922|-8.00195883575884|-8.17863229571985|-8.28006320939335|-8.27984970645793|-8.32978307086614|-8.3121768172888|-8.29587843137255|-8.2796771037182|-8.27957455968689|-8.26184375|-8.29610921568628|-8.26298619329389|-8.36155395256917|-15.1695600840336	0.0594905	-12.4024	-7.58478	dMean__Secretory_ct_all_ENSG00000162407_chr1:56463908:A:G	Allegbe_Harris_2025	Pseudo-bulk	Secretory	naive	Pseudo-bulk_Secretory	ge	IBDverse
dMean__Secretory_ct_all	chr1:179202038:C:G	ibd	chr1_179134699_T_C	ENSG00000143322	ABL2	0.390837	0.0448046	2.33e-16	0.977378	0.913741	chr1:179134699:T:C	1	179134699	22	6.01928	0.560007	5.75614480874317|5.7327642228739|5.88808356164384|6.10804829545455|5.90680851648352|5.82748319783198|5.81253513513514|5.81306486486487|5.81156351351351|5.98540302197802|5.87337753424658|5.809772899729|4.28442150882825|6.20919041394335|6.80982222222222|6.73479626373626|7.12618139534884|6.77450399113082|5.99403088235294|6.07834167962675|5.74267145038168|6.34519183673469	0.0254549	5.0448	6.96009	dMean__Secretory_ct_all_ENSG00000143322_chr1:179134699:T:C	Allegbe_Harris_2025	Pseudo-bulk	Secretory	naive	Pseudo-bulk_Secretory	ge	IBDverse
dMean__Secretory_ct_all	chr16:28485738:T:A	ibd	chr16_28596211_G_A	ENSG00000196502	SULT1A1	-0.448357	0.0572822	9.94e-14	0.897808	0.684744	chr16:28596211:G:A	16	28596211	227	-5.44018	0.426291	-5.51386149253731|-5.49323662182362|-5.72396201201201|-5.70612307692308|-5.63492333333333|-6.32157491856677|-5.60676224783862|-5.48169341917024|-5.60030780346821|-5.58389739884393|-5.29895916305916|-5.30709189580318|-5.30516271676301|-5.8591199044586|-5.32549237536657|-5.32655703918723|-5.95887520259319|-5.93791747572816|-5.95049270664506|-5.38604093567251|-5.29964234104046|-5.50435822222222|-5.2281226173542|-5.28406386066763|-5.30029622093023|-5.33611386861314|-5.18667889518414|-5.16727269984917|-6.1807155624037|-6.12298279569892|-6.12514178187404|-5.07091360448808|-4.81316374501992|-4.6403378690629|-4.69424832214765|-5.13085815602837|-5.07705997191011|-6.20681234567901|-6.21531076923077|-6.14630840978593|-5.36451550497866|-5.97207268656716|-6.15599692307692|-5.28663526850508|-5.38938831908832|-5.40490528571429|-5.39664083916084|-5.20371457142857|-5.25545619596542|-6.08890520231214|-5.32009489051095|-5.31062142857143|-5.30285189504373|-5.32981266375546|-5.3329403202329|-5.32518313953488|-5.81908557692308|-5.32535363372093|-5.20703210227273|-5.31754484760522|-5.9598482419128|-4.9337065948856|-5.32815226277372|-5.29862231884058|-5.31395901162791|-5.33753347889374|-5.90077923186344|-5.92022535612536|-5.91853380884451|-5.26273097345133|-5.90828660968661|-5.17186913043478|-5.926776|-5.90766857142857|-5.91903423680457|-5.95305494978479|-5.91137464387464|-5.17166599131693|-5.94733051575931|-5.27109631268437|-5.94158884120172|-5.955112482066|-5.92529385714286|-5.92461357142857|-5.93398512160229|-5.97620231213873|-5.95883314121037|-5.36375551232166|-5.94940071942446|-5.95891354466859|-5.91674605451937|-5.96776666666667|-5.92448028571429|-5.92482171428571|-5.91641369472183|-5.95010992805755|-5.91516747503566|-5.95066043165468|-5.96048342939481|-5.92588528571429|-5.95122054992764|-5.94246848137536|-6.0037465892598|-5.96834978354978|-5.95992247838617|-5.96371482014388|-5.9295937232525|-5.93095007132668|-5.9514191702432|-5.9749234620887|-5.942262|-5.96826877697842|-5.53786238286479|-5.96111781609195|-6.76255550527904|-5.96884949640288|-5.95114614285714|-5.97418945868946|-5.94269457142857|-5.94227617021277|-6.18697074927954|-6.19566926406926|-6.1957165945166|-6.18575792507205|-6.09029941348974|-6.08995292397661|-6.06251354933726|-6.08929779411765|-4.9216418128655|-5.97760175695461|-5.07278051209104|-5.04559232954545|-4.94918930635838|-4.9794176730486|-4.96398586156112|-5.00809777777778|-5.01501335311573|-4.99098375184638|-5.01325741839763|-5.01629525222552|-5.00065637982196|-4.99179660265879|-5.09788781575037|-4.99070725689405|-5.08643284023669|-5.07432988165681|-5.094032|-4.99764200581395|-4.97730667634253|-5.0919722962963|-5.08314074074074|-5.19115090909091|-5.01477923976608|-5.10897886904762|-5.1292|-5.01545591240876|-5.07516868537666|-5.14438378378378|-5.12427268656716|-5.12431791044776|-5.12392358208955|-5.12422910447761|-5.11137321428571|-5.10138707280832|-5.13182541106128|-5.11839136904762|-5.09045703703704|-5.10767946428571|-5.13182541106128|-4.83687744360902|-5.12898143712575|-5.14133877245509|-5.13203258594918|-5.13209417040359|-4.93925488505747|-5.02900614934114|-5.11948422619048|-5.12521758569299|-5.12408850746269|-5.10520772659733|-4.90776795422031|-5.1304932735426|-5.12898143712575|-5.11462533532042|-5.0980955423477|-5.13643263473054|-5.13667106446777|-5.14661292217327|-5.10582827380952|-5.13198400597907|-5.10274255952381|-4.68090396716826|-5.09987221396731|-5.12432567164179|-5.12420507462687|-5.12414820895522|-5.10847916666667|-5.13180762331839|-5.12131479820628|-5.12605641791045|-5.12462313432836|-5.12460223880597|-5.12446746268657|-5.18208853695324|-5.12664179104478|-5.11976363636364|-4.96087409551375|-5.10245690936107|-5.12096263079223|-5.12484776119403|-5.0242276119403|-5.01586438152012|-5.00874151785714|-4.90562740524781|-4.66935547850208|-5.00865104166667|-5.00841666666667|-5.02678447761194|-5.3838154340836|-5.33452782193959|-5.37227869415808|-5.45875072463768|-5.40215192926045|-5.46285842696629|-5.42407268370607|-5.49318090614887|-5.51961290322581	0.00187793	-6.19002	-4.88156	dMean__Secretory_ct_all_ENSG00000196502_chr16:28596211:G:A	Allegbe_Harris_2025	Pseudo-bulk	Secretory	naive	Pseudo-bulk_Secretory	ge	IBDverse
dMean__Secretory_ct_all	chr16:28485738:T:A	cd	chr16_28520867_T_G	ENSG00000261832	ENSG00000261832	0.410529	0.0492221	3.24e-15	0.897563	0.998296	chr16:28520867:T:G	16	28520867	227	3.68281	0.213478	3.98331054279749|3.94789189189189|3.89227276464543|3.95744427244582|4.0123122406639|4.56870627853881|3.94197032193159|3.96181690140845|4.04370417515275|3.97175975733064|3.81438234165067|3.84004483091787|3.82354071222329|3.76378392484342|3.88836849315069|3.84670794573643|3.81904061505832|3.81968644067797|3.82068538135593|3.88884350775194|3.80380769230769|3.96272913776016|3.86945306122449|3.8657781372549|3.82883313782991|3.8431030214425|3.80466254826255|4.12184543568465|3.51160281385281|3.51256742179072|3.51701652267819|3.54328289473684|3.48597741935484|3.5163572761194|3.45465752128666|3.60300630372493|3.54971393596987|3.65951317233809|3.65035076252723|3.63598275862069|3.68584971209213|3.54986561181435|3.63805513513514|3.99433629191321|3.68282826923077|3.68273432692308|3.65012350710901|3.97587046123651|3.96663571428571|3.7461229208925|4.00815232443126|4.05260868706811|3.96762879841112|4.00399742828882|4.00380939663699|4.00754396039604|3.65548602362205|4.00250613254204|3.9723609421001|4.0115728444004|3.68524871031746|3.90810019305019|3.99341976166832|3.99097907206318|3.99076663376111|4.00507333994054|3.71113542914172|3.7238201|3.72353253253253|4.00445138888889|3.7200335|3.98484965449161|3.7206036|3.74716820461384|3.7217975|3.71410479041916|3.70681912350598|3.98064305418719|3.73348578578579|3.99655489614243|3.73880421686747|3.75396723790323|3.72129491017964|3.72090948103792|3.72495204795205|3.70582095808383|3.70570489021956|3.58049662487946|3.70140069651741|3.6969422310757|3.68083024875622|3.69694521912351|3.68631730959446|3.69360327056492|3.6899900990099|3.69328059701493|3.70353376365442|3.71233566433566|3.70297188434696|3.71100915422886|3.69127414829659|3.71780109670987|3.73631951710262|3.7139517|3.71015684315684|3.71025324027916|3.70377006937562|3.70801061507937|3.71970288557214|3.67978280318091|3.70502210109019|3.69977634194831|3.59410261374637|3.69696653426018|3.714716433942|3.68555524752475|3.70437823936696|3.68896957383548|3.70459365708622|3.7027090729783|3.96015015511892|3.95600030991736|3.96001365046536|3.95597045454545|3.99275987394958|3.95258704284222|4.00018907741251|3.99833562367865|4.18428366080662|3.94975760755509|4.12623034274194|4.12334557344064|4.20722091836735|3.32247975708502|3.27933427419355|3.33018416243655|3.34008443540183|3.33426829268293|3.33563580874873|3.33829633401222|3.31259093686354|3.3181698685541|3.45717125382263|3.40681807228916|3.44894979674797|3.43668815117467|3.45930254841998|3.42806838383838|3.44119858156028|3.46681371545548|3.69066489925769|3.56941456815817|3.51375417515275|3.54810924974306|3.55524329896907|3.51164426395939|3.46481977573904|3.55461906735751|3.55477188465499|3.55118158436214|3.56202734778122|3.56209969040248|3.55109783728115|3.56210010319917|3.58799022869023|3.56361360824742|3.72191392136026|3.55468177136972|3.56947135470527|3.50433453981386|3.55093933747412|3.56547107438017|3.56265913312693|3.55163199588477|3.62938176165803|3.51862795918367|3.58984430641822|3.59676410788382|3.56599256198347|3.55619567456231|3.57813720207254|3.55851402061856|3.54726721820062|3.55824278350515|3.55413491246138|3.56205108359133|3.55461906735751|3.47807434869739|3.55785360824742|3.57218219461698|3.57885646328852|3.51679242579324|3.5650458677686|3.57955757261411|3.57578984455959|3.57209865424431|3.56480371900826|3.57209865424431|3.57313270833333|3.58012085062241|3.57551678756477|3.57569564766839|3.5720215320911|3.62183476439791|3.57368633540373|3.56802998965874|3.42451526946108|3.55696907216495|3.58806307531381|3.56815036194416|3.56467224532225|3.54243212809917|3.54269008264463|3.50988966223132|3.50558558282209|3.54604488107549|3.54679286452947|3.56666735966736|3.3721490022173|3.35747057522124|3.37740334128878|3.26705240174672|3.2653972796518|3.26976572052402|3.24569880564604|3.28330747252747|3.27015973741794	0.00094043	3.28192	4.07684	dMean__Secretory_ct_all_ENSG00000261832_chr16:28520867:T:G	Allegbe_Harris_2025	Pseudo-bulk	Secretory	naive	Pseudo-bulk_Secretory	ge	IBDverse
dMean__Secretory_ct_all	chr10:35241532:G:A	cd	chr10_35132076_G_C	ENSG00000230534	ENSG00000230534	0.374472	0.0693003	1.38e-07	0.820034	0.764896	chr10:35132076:G:C	10	35132076	307	2.69814	0.068851	2.53716256684492|2.67718284424379|2.68175177091183|2.64338827067669|2.66249191011236|2.64590156133829|2.67351314800902|2.73538948159279|2.67917336343115|2.68590286576169|2.69155200302343|2.69252380952381|2.65440528301887|2.68935755287009|2.69129002267574|2.69421422087746|2.68840362264151|2.68622261001517|2.68225978915663|2.68455659382065|2.65122336096458|2.63653016591252|2.68476940467219|2.67924984962406|2.68123288186607|2.64587639097744|2.65117128862095|2.68306153846154|2.68188968373494|2.64996837797619|2.65064822908817|2.68367957799548|2.67421493993994|2.65064822908817|2.68222402108434|2.64531263157895|2.66880405405405|2.65183100371747|2.68203398496241|2.64120269865067|2.65434061793519|2.68777799547852|2.6543998492841|2.68219|2.63666152108434|2.69952973805855|2.68777377543331|2.68348028592927|2.6488815037594|2.68356079759217|2.65074891222806|2.68944698340875|2.68497311746988|2.65024853273138|2.64700172802404|2.6874571213263|2.65029924755455|2.68745418236624|2.64351104521868|2.64695762584523|2.63611739837398|2.68187759398496|2.64845471417966|2.64913533834586|2.64972203007519|2.69364101208459|2.69738789712557|2.69311767371601|2.65883139622641|2.66188170823885|2.63459910246821|2.69604444444444|2.65797511312217|2.69354758308157|2.66025702416918|2.69015761689291|2.68282210526316|2.65606917859834|2.63043280662152|2.6538234186747|2.62334333627538|2.67253403614458|2.63746245297216|2.64356108597285|2.66212755488266|2.62693620559335|2.6077564697083|2.50633528528529|2.63993137254902|2.63887460437076|2.63932931424265|2.65104710308503|2.64148363499246|2.6671970521542|2.64151885369532|2.64151847662142|2.67242921686747|2.67407279577995|2.64198220211161|2.64082051282051|2.67238140060241|2.63491514476615|2.70563262195122|2.67243448795181|2.67035492851768|2.66444084084084|2.67093416102333|2.62996701260193|2.63194681008902|2.66769473684211|2.64025290128109|2.63769021084337|2.66891422121896|2.66756488721804|2.66757473684211|2.6699352896915|2.63042702702703|2.63786370481928|2.63602384500745|2.64930328358209|2.64759713207547|2.62526154417223|2.6834665158371|2.68557766037736|2.68549313207547|2.65344697986577|2.65370543396226|2.65758140589569|2.68572120754717|2.68322375565611|2.65673167044596|2.65542145015106|2.68528641509434|2.68528641509434|2.65626757369615|2.65839462934947|2.65641859410431|2.66048827534039|2.68159863945578|2.68033775433308|2.67609676448458|2.64266045112782|2.67422932330827|2.64495587349398|2.64280751879699|3.03462050243112|2.67227235161533|2.67500406015038|2.67417142857143|2.64665828313253|2.65464546827795|2.64866465712133|2.67622385252069|2.64704051204819|2.67866144578313|2.65186460377358|2.66791758076634|2.65155007518797|2.65966226415094|2.68686330067822|2.68942292609351|2.65769503012048|2.68886078431373|2.69123116981132|2.65436852409639|2.69116905660377|2.66151170694864|2.66366084656085|2.68663677467973|2.69283406344411|2.67743448795181|2.68490180722892|2.65355617559524|2.68677709118312|2.68660859080633|2.68673752825923|2.66359395313681|2.72108421052632|2.69447664399093|2.66144305135952|2.65717330316742|2.68650844009043|2.68477161144578|2.68932348484848|2.65989547511312|2.68968680241327|2.66070543396226|2.37052421652422|2.37878060128848|2.64950861812779|2.65262708333333|2.66287092936803|2.65309918154762|2.68464680210685|2.66264750755287|2.65370842738901|2.6856438253012|2.66915170325511|2.66047245283019|2.66179092261905|2.66058467924528|2.68194135849057|2.66857774413323|2.51388068264343|2.6973800754717|2.69124472891566|2.68907373965388|2.66699850968703|2.70559765684051|2.70508518518519|2.70531647770219|2.69418745441284|2.73311318181818|2.71269676691729|2.69620141896938|2.72343186646434|2.7352313253012|2.72883632183908|2.73718953752843|2.73519257575758|2.73568659090909|2.73507287878788|2.74463479909022|2.75314038022814|2.78788745247148|2.78868874524715|2.79854351145038|2.79557192982456|2.7963530129672|2.80417368018363|2.80233967889908|2.80101193573068|2.76794475471698|2.81609585253456|2.81362778204144|2.80388094873757|2.80186422018349|2.79968158899924|2.69874249249249|2.68754846671653|2.6862277486911|2.80424088050314|2.8398692185008|2.81485590551181|2.81249583005508|2.82071270718232|2.84778770949721|2.82436777251185|2.7859469517023|2.78821838351822|2.79250904761905|2.79938902147971|2.79708322734499|2.79253888888889|2.88524197138315|2.79041982553529|2.77823940110323|2.78818581616482|2.79474583002383|2.75753021806854|2.80989206349206|2.80759571768438|2.80762434575734|2.80773608247423|2.77009695973706|2.86927886108714|2.80485544130249|2.77654736408567|2.78583487603306|2.78360726672172|2.78361354252684|2.78361395540875|2.78360858794385|2.74271428571429|2.7835602807597|2.78123952145215|2.78648809917355|2.78423410404624|2.78375516102395|2.79965764119601|2.78579619834711|2.78824979321754|2.79275443247722|2.78585925619835|2.78355780346821|2.78589834710744|2.78146303630363|2.7933661971831|2.78831389578164|2.78022773662551|2.79092549668874|2.78034344600165|2.78390065843621|2.78135542763158|2.78408395061728|2.76816366612111|2.74419333874898|2.74409545085297|2.75037203252033|2.74799155158408|2.83962762384551|2.64914710031348|2.74141466774716|2.64917084639498|2.7046615136876|2.65520989787903|2.65491911880409	0.00022427	2.62635	2.81771	dMean__Secretory_ct_all_ENSG00000230534_chr10:35132076:G:C	Allegbe_Harris_2025	Pseudo-bulk	Secretory	naive	Pseudo-bulk_Secretory	ge	IBDverse
dMean__Secretory_ct_all	chr15:77042446:T:C	cd	chr15_77043549_C_T	ENSG00000140368	PSTPIP1	0.344711	0.0605637	3.13e-08	0.951943	0.925186	chr15:77043549:C:T	15	77043549	33	-6.84632	0.35792	-7.16347524752475|-7.55226666666667|-6.19788453159041|-5.96600362473348|-7.29352985074627|-6.13932969432314|-6.13050037243948|-6.99210851926978|-6.44354427480916|-6.81547323943662|-6.86045772357724|-6.77703212851406|-6.86166720977597|-6.74522095808383|-6.81239153225806|-7.08763298969072|-6.77495983935743|-7.14964915966386|-7.20117436440678|-7.21677409766454|-7.06031223628692|-7.12184700854701|-7.13645139186295|-7.04298494623656|-6.97737744680851|-6.94330295983087|-6.84674384133612|-6.61224890656064|-7.11953347732181|-6.6962597979798|-6.65037607758621|-6.77809142857143|-6.76188486842105	0.010846	-7.34528	-6.0976	dMean__Secretory_ct_all_ENSG00000140368_chr15:77043549:C:T	Allegbe_Harris_2025	Pseudo-bulk	Secretory	naive	Pseudo-bulk_Secretory	ge	IBDverse
dMean__Secretory_ct_all	chr1:93203661:T:C	ibd	chr1_93213411_T_G	ENSG00000117500	TMED5	0.147467	0.0336338	1.64e-05	0.830755	0.887963	chr1:93213411:T:G	1	93213411	160	3.19188	0.235901	3.25483014354067|3.21852813238771|3.29209885844749|3.21663775280899|2.83130528634361|3.26567165178571|3.18115990888383|3.26243045454546|3.23848873873874|3.11183126385809|3.19291175166297|3.26569682539683|3.31214073226545|2.93902274774775|3.31031006864989|2.93587342342342|3.22603856502242|3.273175|2.91240736607143|3.69142059620596|2.88383392857143|3.14307365853659|2.88423392857143|3.14585815085158|2.87434422222222|2.87439355555556|2.88329352678571|2.88735257270694|3.15025382932166|3.75288537859008|3.19790855855856|3.03653741794311|3.83926890080429|3.85679919571046|3.85556890080429|3.15593004385965|3.18978713968958|3.866625|3.19221504424779|3.85697935656836|3.83640933333333|3.20679111111111|3.13152400881057|3.83609573333333|3.14818205689278|3.16574153846154|3.1728127753304|3.18540154185022|3.84018506666667|3.15869978070175|3.15925921052632|3.14525480349345|3.16596945054945|3.77975039370079|3.21720979955457|3.1722204845815|3.17197577092511|3.84002293333333|3.15772428884026|3.07211364605544|3.16493048245614|3.16607192982456|3.0523600886918|3.8466512|3.13049631236443|3.1363341991342|3.16742929515418|3.14789190371991|3.18979269911504|3.14655557986871|3.22684420131291|3.16406216814159|3.1611004415011|3.1155825708061|3.11751091703057|3.21636414253898|3.20482703296703|3.13945098901099|3.15139978021978|3.27467152466368|3.128903930131|3.19713222222222|3.14961538461538|3.13575076586433|3.25361603563474|3.14258859649123|3.14264254385965|3.12984868995633|3.23123058035714|3.14425307017544|3.13699671772429|3.12141943231441|3.19041844444444|3.19061711111111|3.12181790393013|3.1277886214442|3.21038053097345|3.48046601466993|3.16910087719298|3.19567632743363|3.14822253829322|3.14089759825328|3.14165371179039|3.22263561946903|3.24428440979955|3.18234320175439|3.18868769230769|3.18880549450549|3.10572933618844|3.18826395604396|3.23517288888889|3.20017995594714|3.23452|3.18820703296703|3.19528678414097|3.27900913242009|3.17433399122807|3.17387609649123|3.17203859649123|3.17120504385965|3.17364254385965|3.18131318681319|3.18592863436123|3.22699622222222|3.17906681318681|3.18402070484581|3.17897340659341|3.16893568281938|3.24058262806236|3.78583002832861|2.93457623318386|2.98938177777778|2.93724933333333|2.98828355555556|2.99581247216036|2.93235403587444|2.96709161147903|2.98691466666667|2.98656|3.65542179836512|2.98966481069042|3.00191722595078|2.94207990970655|2.99508705357143|3.00189217002237|3.00746367713004|2.96069932885906|2.96035033557047|2.88368206278027|2.88358968609865|3.63550659340659|2.88543923766816|2.88357040358744|2.88925698689956|2.9603870246085|2.84462688172043|2.87144347826087|3.30614285714286|3.24027333333333|3.36042107969152	0.00147438	2.87439	3.84687	dMean__Secretory_ct_all_ENSG00000117500_chr1:93213411:T:G	Allegbe_Harris_2025	Pseudo-bulk	Secretory	naive	Pseudo-bulk_Secretory	ge	IBDverse
dMean__Secretory_ct_all	chr21:33397315:TAA:T	ibd	chr21_33404389_A_G	ENSG00000159128	IFNGR2	0.344996	0.0304699	8.94e-25	0.997036	0.833089	chr21:33404389:A:G	21	33404389	2	5.62305	0.533003	5.24615711805556|5.99993739130435	0.266502	5.265	5.98109	dMean__Secretory_ct_all_ENSG00000159128_chr21:33404389:A:G	Allegbe_Harris_2025	Pseudo-bulk	Secretory	naive	Pseudo-bulk_Secretory	ge	IBDverse
dMean__Secretory_ct_all	chr17:44235410:G:A	cd	chr17_44246008_G_A	ENSG00000260793	ENSG00000260793	-0.328348	0.0607298	1.36e-07	0.983311	0.864274	chr17:44246008:G:A	17	44246008	33	5.18456	0.40307	5.21250313807531|5.15915776397515|5.16764917012448|5.1914025|5.16933360995851|5.27642003514938|5.26789649122807|6.23724745098039|5.16834144869215|5.15096052104208|6.2502875|5.15809678714859|5.18955898989899|5.16841106639839|5.18978121212121|5.07931576846307|5.12169322709163|4.32767686703097|4.30854227941176|5.24942636916836|5.16344905008636|5.40584699646643|5.16451114922813|5.22407570850202|4.48372152133581|5.33022941176471|4.47180677655678|5.6417204467354|5.37433670668954|5.36353523489933|5.17707615131579|5.29346558704453|4.95313385826772	0.0122142	4.32385	6.23986	dMean__Secretory_ct_all_ENSG00000260793_chr17:44246008:G:A	Allegbe_Harris_2025	Pseudo-bulk	Secretory	naive	Pseudo-bulk_Secretory	ge	IBDverse
dMean__Secretory_ct_all	chr17:66833937:C:T	ibd	chr17_67394529_A_G	ENSG00000154217	PITPNC1	-0.254076	0.0351496	4.53e-12	0.978811	1	chr17:67394529:A:G	17	67394529	22	2.06245	0.697409	1.84772762951334|1.89737707395498|2.02085939086294|1.56001525641026|1.70324690647482|1.64842966573816|1.64842980501393|1.59952953296703|1.67927685421995|1.66395690747782|1.48099729425028|1.90088888888889|1.55429809976247|1.84678883647799|1.84594158730159|1.88603773584906|1.99914184615385|4.08239937106918|2.2812109540636|2.29738256227758|3.57939832402235|3.35061842105263	0.0317004	1.51948	3.81832	dMean__Secretory_ct_all_ENSG00000154217_chr17:67394529:A:G	Allegbe_Harris_2025	Pseudo-bulk	Secretory	naive	Pseudo-bulk_Secretory	ge	IBDverse
dMean__Secretory_ct_all	chr1:28845350:A:C	ibd	chr1_28848540_C_T	ENSG00000198492	YTHDF2	0.156719	0.0304792	5.07e-07	0.903987	1	chr1:28848540:C:T	1	28848540	6	-3.3294	0.534813	-3.00032300683371|-2.98677482993197|-3.67023770491803|-3.04192102803738|-3.00044203233256|-4.27671808219178	0.0891355	-4.20091	-2.98847	dMean__Secretory_ct_all_ENSG00000198492_chr1:28848540:C:T	Allegbe_Harris_2025	Pseudo-bulk	Secretory	naive	Pseudo-bulk_Secretory	ge	IBDverse
dMean__Secretory_ct_all	chr17:78748473:C:A	ibd	chr17_78669283_A_G	ENSG00000108669	CYTH1	-0.167476	0.0268474	1.6e-09	0.927718	0.909441	chr17:78669283:A:G	17	78669283	98	-3.91896	0.378529	-3.77405174825175|-3.78032953488372|-3.76561875|-3.80288272727273|-3.84119610091743|-3.89176395348837|-3.84456313364055|-3.77565321100917|-3.82461893764434|-3.70566712328767|-3.66590090293454|-3.69179409090909|-3.67674118993135|-3.80983333333333|-3.80985023148148|-3.76156087962963|-3.72741465116279|-3.71169675925926|-3.80725235849057|-3.76438904428904|-3.81763971631206|-3.83087666666667|-3.73520979020979|-3.72623333333333|-3.6574726635514|-3.64899906759907|-3.43567004608295|-3.69678085106383|-3.69482860520095|-3.77852329411765|-3.67286966824645|-3.82924927884615|-3.81837793764988|-3.67999619047619|-3.81671366906475|-3.68117380952381|-3.68781789976134|-3.69050942028985|-3.78845980392157|-3.71705250596659|-3.70699166666667|-3.85755251798561|-3.73944604316547|-3.25678510158014|-3.27861681818182|-3.83439393203883|-3.75067957244656|-3.74264691943128|-3.8044125|-3.75101630695444|-3.87325541871921|-3.89358329297821|-3.951699|-3.7677043373494|-4.27210174927114|-3.9149648241206|-3.82529707317073|-3.77130963855422|-3.76962963855422|-3.80480436893204|-3.77441180722892|-3.76220308056872|-3.7074897810219|-3.68220073349633|-3.68145134474328|-4.24669698630137|-4.17848991825613|-3.72997163814181|-3.62806650366748|-3.61561512195122|-3.52516561743341|-3.62326739130435|-4.09355649867374|-4.22662173913043|-4.11181746031746|-4.22736756032172|-3.99296243386243|-4.03937169312169|-3.78540238663484|-3.65256658767772|-3.70363860911271|-3.90710051282051|-3.82038847117795|-3.76252977667494|-4.39172166666667|-5.01864407894737|-4.55353552238806|-4.38725816023739|-4.4488715942029|-4.68272337278107|-4.70091480362538|-4.87069459459459|-4.85225015197568|-4.65766084337349|-4.72488929663609|-4.7697495468278|-4.8472|-5.26956435643564	0.00386254	-4.86286	-3.47371	dMean__Secretory_ct_all_ENSG00000108669_chr17:78669283:A:G	Allegbe_Harris_2025	Pseudo-bulk	Secretory	naive	Pseudo-bulk_Secretory	ge	IBDverse
dMean__Secretory_ct_all	chr17:42345821:G:C	ibd	chr17_42391974_G_A	ENSG00000168610	STAT3	0.159321	0.0262172	3.93e-09	0.897054	0.67673	chr17:42391974:G:A	17	42391974	48	1.72315	0.124569	1.80673832951945|1.54849170779862|1.80076305587229|1.81334816933638|1.81351887871854|1.54336958661417|1.8089453196347|1.5382|1.82568867052023|1.82567223502304|1.81489679266896|1.49343157894737|1.54658372781065|1.82016934557979|1.54815913129319|1.82408457997699|1.82785028835063|1.82796320645905|1.54816238894373|1.54737206317868|1.82192229885057|1.82398273878021|1.74557285259809|1.54762477788746|1.54565088757396|1.55384777006938|1.82191275862069|1.82246379310345|1.53976234021632|1.82459286536249|1.71643743482795|1.75114468085106|1.75118808510638|1.72961425531915|1.73117891373802|1.81312197928654|1.81512934407365|1.82464368482039|1.82471657010429|1.81494988479263|1.81198551724138|1.83026097560976|1.83318894062864|1.54413757455268|1.53915084409136|1.73379689507495|1.85688426573427|1.61876327568667	0.00259518	1.53837	1.83268	dMean__Secretory_ct_all_ENSG00000168610_chr17:42391974:G:A	Allegbe_Harris_2025	Pseudo-bulk	Secretory	naive	Pseudo-bulk_Secretory	ge	IBDverse
dMean__Secretory_ct_all	chr5:96970610:A:AT	ibd	chr5_96916885_T_C	ENSG00000164308	ERAP2	0.997456	0.0236295	2.15e-124	0.919717	0.893862	chr5:96916885:T:C	5	96916885	250	18.8421	0.766236	18.5987668067227|18.4958251046025|18.4877887029289|18.4244489583333|19.0221878787879|20.6078431151242|20.6543529411765|17.7190945378151|20.6543529411765|20.5722316742081|20.6544140271493|20.7001950113379|19.9329759825327|20.7083235294118|20.5615646396396|20.6077426636569|20.6077291196388|20.5831792325056|19.2609250996016|20.6080767494357|20.4713728699552|20.6074311512415|20.6730443438914|20.0270942982456|20.7553425|19.1485130081301|19.8104195227766|20.5935316742081|20.7282607709751|20.7084931972789|20.7555045454545|20.7081723356009|20.7082120181406|19.3934798301486|18.96885625|18.7162514285714|18.9279601769911|18.8386079295154|19.0512272930649|18.2636273764259|19.0857072234763|19.1398355704698|19.0971127232143|19.1402774049217|19.14|18.9769122767857|17.531787704918|19.0974292410714|19.1827152466368|19.1439574944072|18.976578713969|19.0184133333333|17.9966524344569|19.0588574610245|19.0591189309577|18.1679640831758|19.0172311111111|19.060140311804|19.1013392857143|18.6652988636364|19.1019709821429|19.1013325892857|18.2010776515151|18.2011598484848|19.1021294642857|19.1012491071429|19.1012491071429|19.1026473214286|19.1477472035794|18.2186079545455|19.1047522321429|19.1046540178571|19.0200924444444|19.0198577777778|19.147258836689|18.1387156603774|19.0619064587973|19.1072745535714|18.8556021978022|19.0569496659243|19.0221984444444|19.0569496659243|19.101765625|19.0146008888889|19.0146177777778|18.1283726755218|18.5205396103896|19.0147088888889|19.0732293986637|19.1801545045045|19.1803504504505|19.2966815315315|19.3335553047404|19.3336930022573|19.290147972973|19.1608881431767|19.1605078299776|19.1177573660714|18.0991242937853|19.0916982182628|19.1164620535714|19.2033273542601|18.2102942307692|19.1605391498881|19.1181183035714|19.2027040358744|19.2039955156951|19.1610731543624|18.6610326797386|18.0981035781544|19.245877752809|19.2457393258427|19.2031569506726|19.2470808988764|18.262440227704|19.3022916666667|18.2646869070209|18.8562117202268|18.8912196969697|18.1618460076046|18.3003982889734|18.2971640684411|19.2579775280899|19.2583191011236|19.3104181405896|18.3298485714286|19.6862655889146|19.2978671171171|18.4355567049808|19.2145156950673|18.6704433551198|19.6845796766744|18.4358959770115|18.401323709369|18.3649522900763|18.7117161572052|18.3520353728489|19.4122528344671|18.8480088691796|19.1044594594595|18.8064017175573|18.8064017175573|17.9243108614232|18.8062900763359|18.7717074285714|18.8428910133843|18.7577257270694|18.7350157794677|17.8908143925234|18.7347994296578|17.7909916356877|18.6994314990512|18.8450045889101|18.8438305927342|18.8424913957935|17.8574304104478|18.770604952381|17.2832045454545|18.8785881226054|18.8781120689655|18.7722533333333|18.7446844106464|18.6327577777778|18.7714552380952|18.1111684665227|18.7158292410714|17.9462808988764|17.9358520599251|17.9244895131086|18.2497229437229|18.6940694497154|18.4158355140187|18.3689564270152|18.7296692015209|19.6964689378757|18.63604|18.8013664122137|18.8010520992366|18.8369801147228|18.6939629981025|18.7659619047619|17.8208741154562|18.6255689981096|18.2957136659436|17.945235106383|18.3355289130435|18.3752407407407|18.4158895196507|18.3305689130435|17.7907510548523|17.889553271028|18.3726448801743|18.5923943396226|18.6258689981096|18.3346543478261|18.6971062618596|18.3771366013072|18.7030379506641|18.7329201520913|18.6972724857685|17.825303538175|18.6609725378788|18.6916736242884|18.2153816414687|18.2574761904762|18.1299247311828|18.5090740601504|17.6398357933579|18.6257984444444|18.2143282937365|18.5012932330827|18.604427221172|18.5344783427495|18.0907630901288|17.6021165745856|18.0120143162393|18.395438317757|18.5422345132743|18.3954573831776|17.6529169741697|18.5841057649667|16.8939286987522|17.5644320833333|18.524752362949|17.7731154562384|18.7710249520154|17.8592828037383|18.4985625|15.8019920774648|17.8672142857143|18.9732556818182|17.8473564485981|17.8474198130841|18.8640703370787|18.3552465217391|18.6927144212524|18.8643123595506|18.8628125|18.4802474945534|18.7318227678571|18.7342241071429|18.6181428301887|18.1890497835498|18.6326981132075|18.11531826742|18.8465352380952|18.6470706214689|18.3997817787419|17.5652334047109|19.6963320564516	0.00306495	17.6106	20.7064	dMean__Secretory_ct_all_ENSG00000164308_chr5:96916885:T:C	Allegbe_Harris_2025	Pseudo-bulk	Secretory	naive	Pseudo-bulk_Secretory	ge	IBDverse
dMean__Secretory_ct_all	chr1:179202038:C:G	uc	chr1_179134699_T_C	ENSG00000143322	ABL2	0.390837	0.0448046	2.33e-16	0.896943	0.629261	chr1:179134699:T:C	1	179134699	22	5.7507	0.690071	5.32007323232323|5.25503387096774|5.38634210526316|5.62835863874346|5.41581435768262|5.37585325|5.376595|5.39056140350877|5.37569625|5.4878758186398|5.37288922305764|5.34615012468828|3.9958002994012|5.91290124481328|6.47868921775899|6.50601337579618|6.88597303370787|6.47309597457627|5.69492754491018|6.38623153594771|6.55304843205575|6.89741843003413	0.0313669	4.6569	6.89141	dMean__Secretory_ct_all_ENSG00000143322_chr1:179134699:T:C	Allegbe_Harris_2025	Pseudo-bulk	Secretory	naive	Pseudo-bulk_Secretory	ge	IBDverse
dMean__Secretory_ct_all	chr22:21625649:C:T	uc	chr22_21628603_C_T	ENSG00000185651	UBE2L3	-0.192823	0.0351748	9.3e-08	0.881405	0.945778	chr22:21628603:C:T	22	21628603	86	-2.73812	0.215309	-2.71341009036145|-3.03503971962617|-2.68987630402384|-2.49563665283541|-2.47253175416133|-2.71165|-2.67798925373134|-2.99443661971831|-2.67755134328358|-2.65602525849335|-2.51118854748603|-2.69672812030075|-2.96550620155039|-2.97499302694136|-2.65501358936484|-3.03174952380952|-2.54323163120567|-2.54661818181818|-3.02016571879937|-2.53202992805755|-2.71201966717095|-3.0242905362776|-3.03085863708399|-2.63832203898051|-2.69723423423423|-3.02635458860759|-2.57873410071942|-2.70250481927711|-2.66649435364042|-2.71071119515885|-2.57071736011478|-3.04495484429066|-2.54531205673759|-2.61432274096386|-3.01509905511811|-3.01548264984227|-3.11571547826087|-3.01494211356467|-3.03011426307449|-2.54513039772727|-2.55242834757835|-2.5416524822695|-3.01114692913386|-2.55533238231098|-2.54855803698435|-3.01903464566929|-2.67009851190476|-3.0013420722135|-2.68283577844311|-2.6728876119403|-2.66898897168405|-2.54209914651494|-2.7709653250774|-2.6556409495549|-2.66371235119048|-2.53452688477952|-2.97960985915493|-2.54935863052782|-2.53848323863636|-2.61881473214286|-2.48703070301291|-2.76996697674419|-2.52794568599717|-2.78809137426901|-2.52515246826516|-2.51131374474053|-2.53515127840909|-2.68778388554217|-2.78752909356725|-2.64830695266272|-2.65517051851852|-2.52508050847458|-3.4376848540146|-2.93758841940532|-2.39393446244477|-2.69175753012048|-2.69992447129909|-2.71242336874052|-2.71678632218845|-2.73515847328244|-3.31880722891566|-3.02516256157635|-2.82216677367576|-2.85210845528455|-2.70903315696649|-2.29873703071672	0.00250359	-3.10687	-2.47434	dMean__Secretory_ct_all_ENSG00000185651_chr22:21628603:C:T	Allegbe_Harris_2025	Pseudo-bulk	Secretory	naive	Pseudo-bulk_Secretory	ge	IBDverse
dMean__Secretory_ct_all	chr17:78748473:C:A	ibd	chr17_78669283_A_G	ENSG00000108669	CYTH1	-0.167476	0.0268474	1.6e-09	0.927718	1	chr17:78669283:A:G	17	78669283	98	-3.91896	0.378529	-3.77405174825175|-3.78032953488372|-3.76561875|-3.80288272727273|-3.84119610091743|-3.89176395348837|-3.84456313364055|-3.77565321100917|-3.82461893764434|-3.70566712328767|-3.66590090293454|-3.69179409090909|-3.67674118993135|-3.80983333333333|-3.80985023148148|-3.76156087962963|-3.72741465116279|-3.71169675925926|-3.80725235849057|-3.76438904428904|-3.81763971631206|-3.83087666666667|-3.73520979020979|-3.72623333333333|-3.6574726635514|-3.64899906759907|-3.43567004608295|-3.69678085106383|-3.69482860520095|-3.77852329411765|-3.67286966824645|-3.82924927884615|-3.81837793764988|-3.67999619047619|-3.81671366906475|-3.68117380952381|-3.68781789976134|-3.69050942028985|-3.78845980392157|-3.71705250596659|-3.70699166666667|-3.85755251798561|-3.73944604316547|-3.25678510158014|-3.27861681818182|-3.83439393203883|-3.75067957244656|-3.74264691943128|-3.8044125|-3.75101630695444|-3.87325541871921|-3.89358329297821|-3.951699|-3.7677043373494|-4.27210174927114|-3.9149648241206|-3.82529707317073|-3.77130963855422|-3.76962963855422|-3.80480436893204|-3.77441180722892|-3.76220308056872|-3.7074897810219|-3.68220073349633|-3.68145134474328|-4.24669698630137|-4.17848991825613|-3.72997163814181|-3.62806650366748|-3.61561512195122|-3.52516561743341|-3.62326739130435|-4.09355649867374|-4.22662173913043|-4.11181746031746|-4.22736756032172|-3.99296243386243|-4.03937169312169|-3.78540238663484|-3.65256658767772|-3.70363860911271|-3.90710051282051|-3.82038847117795|-3.76252977667494|-4.39172166666667|-5.01864407894737|-4.55353552238806|-4.38725816023739|-4.4488715942029|-4.68272337278107|-4.70091480362538|-4.87069459459459|-4.85225015197568|-4.65766084337349|-4.72488929663609|-4.7697495468278|-4.8472|-5.26956435643564	0.00386254	-4.86286	-3.47371	dMean__Secretory_ct_all_ENSG00000108669_chr17:78669283:A:G	Allegbe_Harris_2025	Pseudo-bulk	Secretory	naive	Pseudo-bulk_Secretory	ge	IBDverse
dMean__Secretory_ct_all	chr4:108135635:G:T	uc	chr4_108172139_G_C	ENSG00000138795	LEF1	0.831661	0.111635	1.13e-12	0.942047	0.759075	chr4:108172139:G:C	4	108172139	38	7.42346	0.692865	6.99653115727003|6.98017818361303|7.01039940535183|7.00350740375123|6.98319921259843|6.97206588003933|5.95464229422067|7.5238789733465|7.52823988153998|7.51964679802956|7.40354766536965|6.30651818181818|6.44579705882353|7.67502611717974|7.45155237633366|7.40514601344861|7.42935907335907|7.50163742690059|7.5423542074364|7.54886934378061|7.51764980506823|7.49555053449951|5.71298792486583|7.63746294466403|7.66977380952381|7.62273865877712|7.66657043650794|8.17819909729188|8.22121306532663|8.36440327198364|6.67683748753739|6.84499500998004|8.59154090909091|8.62086631578947|6.89414558232932|8.6418659160696|8.25534298507463|8.297278	0.0182333	5.93652	8.62244	dMean__Secretory_ct_all_ENSG00000138795_chr4:108172139:G:C	Allegbe_Harris_2025	Pseudo-bulk	Secretory	naive	Pseudo-bulk_Secretory	ge	IBDverse
dMean__Secretory_ct_all	chr14:103440949:G:A	ibd	chr14_103519918_C_T	ENSG00000166165	CKB	-0.190036	0.0197964	4.42e-19	0.841846	1	chr14:103519918:C:T	14	103519918	99	-3.33217	0.164192	-3.72701770114943|-3.40491929133858|-3.32466449814126|-3.34100914179104|-3.3402151119403|-2.98005017064846|-3.33747286245353|-3.3376280669145|-3.36666361940298|-3.37265530726257|-3.36665242537313|-3.37247541899441|-3.37007947761194|-3.37297951582868|-3.34066363636364|-3.36045102420857|-3.3353817679558|-3.35398611111111|-3.34762218114603|-3.35371074074074|-3.08637291311755|-3.34880018484288|-3.36738513011152|-3.27813231597846|-3.32558360957643|-3.32504953959484|-2.96492972085386|-3.34295451197053|-3.36617222222222|-3.32452366972477|-3.36620925925926|-3.32408805147059|-3.33662822878229|-3.33626549815498|-3.33617306273063|-3.28501005484461|-3.26997956600362|-2.99456767676768|-3.08640577249576|-3.34155110294118|-3.3121641025641|-2.6467351988218|-3.28808509090909|-3.32559411764706|-3.33171860036832|-3.34183530499076|-3.34338345588235|-3.33137857142857|-3.33754440366972|-3.31100403669725|-3.36806981481481|-3.33749394495413|-3.32515539305302|-3.33705486238532|-3.36211589648798|-3.31953193430657|-3.3618134935305|-3.06230976430976|-3.34932357274401|-3.31924233576642|-3.35555258302583|-3.3253281535649|-3.31970109289617|-3.35998228782288|-3.34777941176471|-3.33563424908425|-3.36015350553506|-3.3238204379562|-3.32084908759124|-3.35993948339483|-3.33027367458867|-3.36631367837338|-3.57030235294118|-3.35403867403315|-3.35412596685083|-3.31225018181818|-3.31366927272727|-3.31355218181818|-3.32577372262774|-3.26613096085409|-3.31391557971014|-3.30800470162749|-3.31395018115942|-3.30803110307414|-3.44268115942029|-3.14966975881262|-3.42426813996317|-3.37065251798561|-3.37595063063063|-3.32472|-3.43100036630037|-3.37366205035971|-3.41694207650273|-3.40649163636364|-3.35381346499102|-3.15957335581788|-3.41317850637523|-3.42317294332724|-4.43526202531646	0.00165851	-3.51287	-2.98658	dMean__Secretory_ct_all_ENSG00000166165_chr14:103519918:C:T	Allegbe_Harris_2025	Pseudo-bulk	Secretory	naive	Pseudo-bulk_Secretory	ge	IBDverse
dMean__Secretory_ct_all	chr5:177372991:T:C	cd	chr5_177371039_T_G	ENSG00000169220	RGS14	-0.747784	0.0415013	6.31e-49	0.998814	1	chr5:177371039:T:G	5	177371039	19	-11.198	0.395491	-11.6176672240803|-11.4360734265734|-10.9025038284839|-11.4403890547264|-11.2777504332756|-11.3393566878981|-11.1942197802198|-11.2778393026941|-11.0379023255814|-10.8452504573171|-11.3888385502471|-10.8174080370943|-11.5546705691057|-10.3714909847434|-11.1795290791599|-10.7998025936599|-11.9925447504303|-11.6272098360656|-10.6615784615385	0.0208153	-11.8281	-10.502	dMean__Secretory_ct_all_ENSG00000169220_chr5:177371039:T:G	Allegbe_Harris_2025	Pseudo-bulk	Secretory	naive	Pseudo-bulk_Secretory	ge	IBDverse
dMean__Secretory_ct_all	chr12:6402491:G:A	cd	chr12_6393576_G_A	ENSG00000256433	ENSG00000256433	-0.416794	0.0520836	3.13e-14	0.834653	1	chr12:6393576:G:A	12	6393576	9	-5.00339	0.999362	-5.31843206349206|-5.91220875|-5.57210668449198|-2.59714921259843|-5.09034661746617|-5.27863903061225|-5.29909756722151|-4.35701289617486|-5.60554471544715	0.11104	-5.85088	-2.94912	dMean__Secretory_ct_all_ENSG00000256433_chr12:6393576:G:A	Allegbe_Harris_2025	Pseudo-bulk	Secretory	naive	Pseudo-bulk_Secretory	ge	IBDverse
dMean__Secretory_ct_all	chr17:42345821:G:C	cd	chr17_42391974_G_A	ENSG00000168610	STAT3	0.159321	0.0262172	3.93e-09	0.897217	0.67673	chr17:42391974:G:A	17	42391974	48	1.45289	0.0980222	1.52128063583815|1.3418495295124|1.51416030680729|1.52684614643545|1.52258933717579|1.32886737288136|1.52515505293551|1.32625866441251|1.54220771484375|1.54302190847128|1.52640163776493|1.18669516728625|1.33808523890785|1.53175603864734|1.3404147008547|1.53152608695652|1.54458693957115|1.54921221896383|1.34501586620926|1.34432924528302|1.53443601161665|1.53144057971015|1.42640831889081|1.32410802364865|1.32596446700508|1.32867152542373|1.53146289855072|1.52749855491329|1.32035269814503|1.53047413127413|1.41293004291846|1.43137043478261|1.43265169712794|1.41377165217391|1.41600783972125|1.53268774319066|1.53438463035019|1.54986958661417|1.54993149606299|1.52800824442289|1.52311826086957|1.55409733727811|1.54686571709234|1.33224905660377|1.32246151877133|1.41429371179039|1.55283304093567|1.38009045967043	0.00204213	1.32072	1.55233	dMean__Secretory_ct_all_ENSG00000168610_chr17:42391974:G:A	Allegbe_Harris_2025	Pseudo-bulk	Secretory	naive	Pseudo-bulk_Secretory	ge	IBDverse
dMean__Secretory_ct_all	chr7:128935743:TCTTAGCTATTGCTC:T	uc	chr7_128936032_T_C	ENSG00000128604	IRF5	0.747016	0.055392	2.26e-32	0.999677	0.998935	chr7:128936032:T:C	7	128936032	13	8.10039	0.348385	8.17813375796178|7.18322629582806|8.1646831797235|8.43731085180863|8.37461659192825|7.71590559006211|8.32045440835267|8.34409440559441|8.27870057803468|8.25017857142857|8.25969273356401|7.90328423475259|7.89478366164542	0.0267988	7.34303	8.4185	dMean__Secretory_ct_all_ENSG00000128604_chr7:128936032:T:C	Allegbe_Harris_2025	Pseudo-bulk	Secretory	naive	Pseudo-bulk_Secretory	ge	IBDverse
dMean__Secretory_ct_all	chr1:179202038:C:G	ibd	chr1_179134699_T_C	ENSG00000143322	ABL2	0.390837	0.0448046	2.33e-16	0.977378	1	chr1:179134699:T:C	1	179134699	22	6.01928	0.560007	5.75614480874317|5.7327642228739|5.88808356164384|6.10804829545455|5.90680851648352|5.82748319783198|5.81253513513514|5.81306486486487|5.81156351351351|5.98540302197802|5.87337753424658|5.809772899729|4.28442150882825|6.20919041394335|6.80982222222222|6.73479626373626|7.12618139534884|6.77450399113082|5.99403088235294|6.07834167962675|5.74267145038168|6.34519183673469	0.0254549	5.0448	6.96009	dMean__Secretory_ct_all_ENSG00000143322_chr1:179134699:T:C	Allegbe_Harris_2025	Pseudo-bulk	Secretory	naive	Pseudo-bulk_Secretory	ge	IBDverse
dMean__Secretory_ct_all	chr4:108135635:G:T	uc	chr4_108172139_G_C	ENSG00000138795	LEF1	0.831661	0.111635	1.13e-12	0.942047	1	chr4:108172139:G:C	4	108172139	38	7.42346	0.692865	6.99653115727003|6.98017818361303|7.01039940535183|7.00350740375123|6.98319921259843|6.97206588003933|5.95464229422067|7.5238789733465|7.52823988153998|7.51964679802956|7.40354766536965|6.30651818181818|6.44579705882353|7.67502611717974|7.45155237633366|7.40514601344861|7.42935907335907|7.50163742690059|7.5423542074364|7.54886934378061|7.51764980506823|7.49555053449951|5.71298792486583|7.63746294466403|7.66977380952381|7.62273865877712|7.66657043650794|8.17819909729188|8.22121306532663|8.36440327198364|6.67683748753739|6.84499500998004|8.59154090909091|8.62086631578947|6.89414558232932|8.6418659160696|8.25534298507463|8.297278	0.0182333	5.93652	8.62244	dMean__Secretory_ct_all_ENSG00000138795_chr4:108172139:G:C	Allegbe_Harris_2025	Pseudo-bulk	Secretory	naive	Pseudo-bulk_Secretory	ge	IBDverse
dMean__Secretory_ct_all	chr9:134071254:C:T	uc	chr9_134065012_T_C	ENSG00000235106	BRD3OS	0.325497	0.0677384	2.51e-06	0.950916	1	chr9:134065012:T:C	9	134065012	16	6.27406	1.1781	5.58895216606498|5.60979176672384|5.59052598290598|5.56405384615385|5.692112|7.74866894117647|5.53828054145516|5.54941833910035|5.96441980582524|5.96012645914397|5.95243689320388|6.0006953125|6.062101953125|6.15988178294574|7.44887917620137|9.95459288256228	0.073631	5.54246	9.12737	dMean__Secretory_ct_all_ENSG00000235106_chr9:134065012:T:C	Allegbe_Harris_2025	Pseudo-bulk	Secretory	naive	Pseudo-bulk_Secretory	ge	IBDverse
dMean__Secretory_ct_all	chr14:103440949:G:A	cd	chr14_103519918_C_T	ENSG00000166165	CKB	-0.190036	0.0197964	4.42e-19	0.881086	0.975686	chr14:103519918:C:T	14	103519918	99	-2.61895	0.106019	-2.70208783333333|-2.63272298325723|-2.56992744252874|-2.58783367052023|-2.59471782608696|-2.33463823529412|-2.60226144927536|-2.60238246376812|-2.61147858176556|-2.64011064139942|-2.61146989869754|-2.63612707423581|-2.6179168115942|-2.6365211062591|-2.61337837445573|-2.60398585858586|-2.60591697841727|-2.60597482014388|-2.60210287356322|-2.6132810966811|-2.4750012295082|-2.61428701298701|-2.62178465991317|-2.42808470744681|-2.58709441260745|-2.58297839771102|-2.60178991354467|-2.60433902439024|-2.60047639484979|-2.57002184397163|-2.60050500715308|-2.57960613409415|-2.58719957081545|-2.58691831187411|-2.58684663805436|-2.54518484419263|-2.55049181946403|-2.3844144772118|-2.45993640054127|-2.59686257142857|-2.59833563218391|-2.46858956043956|-2.57247055476529|-2.5955856527977|-2.59931494252874|-2.616400723589|-2.61321925287356|-2.59476847360913|-2.59851671428571|-2.57785314285714|-2.62068832853026|-2.59847742857143|-2.59466476462197|-2.6168271942446|-2.63609376811594|-2.60243705293276|-2.63204211287988|-2.47821798365123|-2.64343415697674|-2.6096769010043|-2.64347311046512|-2.62097190201729|-2.61855732758621|-2.65081572052402|-2.63940869565217|-2.63187326589595|-2.63942492753623|-2.61703103448276|-2.61469152298851|-2.65078195050946|-2.62109309352518|-2.6547750728863|-2.68167039764359|-2.63948260869565|-2.63955130434783|-2.60248228571429|-2.61105744985673|-2.61096518624642|-2.61856896551724|-2.61849586305278|-2.61699771101574|-2.61332371428571|-2.63208705035971|-2.61708326180258|-2.72648493543759|-2.49657647058824|-2.6908503617945|-2.69652201438849|-2.69978760806916|-2.69832347826087|-2.74279092240117|-2.71455296671491|-2.73854189781022|-2.73115218658892|-2.68016370157819|-2.60587899860918|-2.72756186317322|-2.73753742690058|-3.42843150684932	0.0010709	-2.73809	-2.44242	dMean__Secretory_ct_all_ENSG00000166165_chr14:103519918:C:T	Allegbe_Harris_2025	Pseudo-bulk	Secretory	naive	Pseudo-bulk_Secretory	ge	IBDverse
dMean__Secretory_ct_all	chr11:61825533:A:G	ibd	chr11_61792609_G_A	ENSG00000134825	TMEM258	0.0929511	0.0225159	4.81e-05	0.835527	0.822547	chr11:61792609:G:A	11	61792609	56	1.63523	0.332468	1.62983463796478|1.68832502057613|1.63121756198347|2.71353494047619|1.56213556405354|2.54531070175439|1.53856160747664|1.57974325842697|1.65634207436399|1.4709223853211|1.51162390057361|2.39564742268041|1.71036573248408|1.64322558635394|1.2709817805383|1.55449473684211|1.53213042635659|1.54109025341131|1.22609803536346|1.22477140167364|1.5380920233463|1.61256086105675|1.54511627906977|1.54262727272727|1.27054039419087|1.265145|1.43113677570093|2.11281449704142|1.27915037328094|1.27152328482328|1.53670511583012|1.54051220400729|1.16455428015564|1.52750182149362|1.46804519056261|1.52408598848369|1.46045610200364|1.5826162745098|1.96259598152425|1.93239347031963|1.58569584120983|1.81630428265525|1.59145549242424|1.57676452471483|1.57413889943074|1.51976566037736|1.51375966165414|1.5775500952381|1.58994810246679|1.56589661654135|1.51208262476895|2.51727629310345|1.72036861598441|2.47786833802817|1.67783117647059|1.56169883268482	0.00593693	1.22527	2.5348	dMean__Secretory_ct_all_ENSG00000134825_chr11:61792609:G:A	Allegbe_Harris_2025	Pseudo-bulk	Secretory	naive	Pseudo-bulk_Secretory	ge	IBDverse
dMean__Secretory_ct_all	chr1:25386842:AACACAC:A	cd	chr1_25257119_C_G	ENSG00000187010	RHD	-1.07833	0.0372744	1.17e-86	0.998997	0.95365	chr1:25257119:C:G	1	25257119	8	14.8583	0.819326	15.2658902953587|15.1664416315049|15.1225405405405|15.1013526490066|15.5577851099831|14.9606379018613|14.7836734557596|12.9079750809061	0.102416	13.2362	15.5067	dMean__Secretory_ct_all_ENSG00000187010_chr1:25257119:C:G	Allegbe_Harris_2025	Pseudo-bulk	Secretory	naive	Pseudo-bulk_Secretory	ge	IBDverse
dMean__Secretory_ct_all	chr16:68555530:G:A	ibd	chr16_68633124_T_C	ENSG00000184939	ZFP90	0.203898	0.0359495	3.48e-08	0.87525	0.812407	chr16:68633124:T:C	16	68633124	169	5.17449	0.175162	5.17846618181818|5.22610622710623|5.62225994236311|5.6223795389049|5.27652376811594|5.45758940809969|5.15225529411765|5.30739271137026|5.30839650145773|5.13794662756598|5.32706871345029|5.20897045454545|4.82707777777778|5.01833181818182|5.17295875706215|4.9450010989011|5.18606855524079|5.23268314285714|4.80057071823204|4.77408269230769|4.86442648648649|4.96184803370786|4.96160730337079|4.8611407821229|5.25707916666667|5.10124512534819|4.93418016759777|5.10665279329609|5.10675|5.09236155988858|5.1354452247191|5.10674022346369|5.12107955182073|5.44106279761905|5.1210974789916|5.12114509803922|5.12103333333333|5.1356047752809|5.10655586592179|5.13569747191011|5.13549719101124|5.09156935933148|5.10617430167598|5.10666480446927|5.0374217630854|5.12113081232493|5.28877094972067|5.28970446927374|5.44126398809524|5.03478711484594|5.09258690807799|5.10704189944134|5.09286239554318|5.24917083333333|5.10683324022346|5.12143137254902|5.28912346368715|5.09264233983287|5.10747150837989|5.12083025210084|5.10693463687151|5.44130833333333|5.45729492537313|5.1445345505618|5.1441654494382|5.17701440677966|5.34627887323944|5.17707457627119|5.14443792134831|5.14427921348315|5.15163398876405|5.13119247910863|5.14411994382022|5.28311532033426|5.11561033519553|5.13397198879552|5.21383926553672|5.43002755681818|5.21320960451977|5.49324166666667|5.21372316384181|5.21367231638418|5.38446169014085|5.21564604519774|5.2136186440678|5.2136186440678|5.21366242937853|5.50944|5.19874478873239|5.3996011299435|5.19891267605634|5.39950056497175|5.21343050847458|5.22852861189802|5.27391971830986|5.28876440677966|5.62211861861862|5.27475126760563|5.29584591549296|5.80903582089552|5.111825|5.39028452722063|5.15007901907357|5.13605081521739|5.12215555555556|5.17118301369863|5.22939090909091|5.22917112299465|5.24749166666667|5.02623696808511|5.0396368|5.26898217270195|5.16844863387978|5.03221063829787|5.01869442970822|5.18235342465753|5.03220106382979|5.36450766961652|5.02944946808511|5.23082352941176|5.24478927613941|5.01795623342175|5.03026888297872|5.00459391534392|5.00451904761905|5.00468201058201|5.60568137535817|5.37437556818182|5.01788302387268|5.23309812834225|5.01804615384615|5.07207774798928|5.07196327077748|5.30247425474255|5.07174209115281|5.46875057803468|5.30260514905149|5.05818181818182|5.05814411764706|5.08602876344086|5.06630884718499|5.42772380952381|5.3405668852459|4.90348035714286|4.95348943298969|4.82079591836735|4.9642498687664|4.91255558441558|5.35028885793872|5.05932955145119|5.00313838120104|5.0846791005291|5.04609578947368|5.05992342105263|5.37442732394366|5.04679580052493|5.12524058355438|5.36426083333333|5.05526623036649|5.45863700564972|5.42598820224719|4.90140456730769|4.95418617283951|4.94241059113301|5.21429661458333|5.1463482051282|4.8553556626506|5.57024601226994|5.24989072463768	0.00103646	4.85651	5.59859	dMean__Secretory_ct_all_ENSG00000184939_chr16:68633124:T:C	Allegbe_Harris_2025	Pseudo-bulk	Secretory	naive	Pseudo-bulk_Secretory	ge	IBDverse
dMean__Secretory_ct_all	chr9:94268783:T:C	ibd	chr9_94264422_C_T	ENSG00000175787	ZNF169	-0.239	0.0231216	1.82e-21	0.961982	0.997711	chr9:94264422:C:T	9	94264422	29	7.04055	0.541566	4.74773053892216|6.56941346704871|7.17716966966967|7.68164147286822|7.04510446428571|7.06782895522388|7.06768|7.06727462686567|6.94383049853372|7.4947091954023|6.99603164179104|6.97051398809524|6.95053916913947|6.95061721068249|6.92842485207101|6.94654629080119|6.94655163204748|6.96723958333333|6.92610769230769|7.43113954372624|7.4595320610687|6.94670504451039|6.97259191616766|7.74146144578313|6.90249308176101|7.74008192771084|6.82121987381703|6.89794340836013|7.81791267605634	0.0186747	6.02291	7.7644	dMean__Secretory_ct_all_ENSG00000175787_chr9:94264422:C:T	Allegbe_Harris_2025	Pseudo-bulk	Secretory	naive	Pseudo-bulk_Secretory	ge	IBDverse
dMean__Secretory_ct_all	chr9:94268783:T:C	uc	chr9_94264422_C_T	ENSG00000175787	ZNF169	-0.239	0.0231216	1.82e-21	0.98157	1	chr9:94264422:C:T	9	94264422	29	5.483	0.434765	3.94463184079602|5.34434801864802|5.62352352941176|5.64633475783476|5.59611134751773|5.59745319148936|5.58413396226415|5.57067529411765|4.40120111524164|5.49471657303371|5.527525|5.51080635294118|5.49843122065728|5.51143058823529|5.48432693208431|5.49527253521127|5.49527676056338|5.53426122931442|5.46968317757009|5.52087485875706|5.52089661016949|5.49539812206573|5.5317|5.93115046153846|5.37988431372549|5.91190306748466|5.36557493796526|5.43103898734177|6.58838931750742	0.0149919	4.26423	6.12832	dMean__Secretory_ct_all_ENSG00000175787_chr9:94264422:C:T	Allegbe_Harris_2025	Pseudo-bulk	Secretory	naive	Pseudo-bulk_Secretory	ge	IBDverse
dMean__Secretory_ct_all	chr11:114522930:C:T	ibd	chr11_114559688_A_G	ENSG00000204361	NXPE2	0.177942	0.0357621	1.13e-06	0.966215	0.991882	chr11:114559688:A:G	11	114559688	34	-2.75945	0.231904	-2.21768767605634|-2.64449561815336|-2.6641421875|-2.60753963963964|-3.02580016666667|-2.6009920610687|-2.60155145038168|-2.68072519440124|-2.59768140243902|-2.75645225505443|-2.59781966463415|-2.59419923896499|-3.19202091388401|-3.20894575971731|-3.21653339222615|-3.22853151408451|-3.01557190635451|-3.03874474123539|-2.66998037094281|-2.68723297045101|-2.59649240121581|-2.70489863013699|-2.70092857142857|-2.70429285714286|-2.70082051671733|-2.71744724770642|-2.68961681957187|-2.75542852713178|-2.98996463815789|-2.99930396039604|-2.58695214067278|-2.60391234756098|-2.60800868902439|-2.61641785173979	0.00682071	-3.21863	-2.52233	dMean__Secretory_ct_all_ENSG00000204361_chr11:114559688:A:G	Allegbe_Harris_2025	Pseudo-bulk	Secretory	naive	Pseudo-bulk_Secretory	ge	IBDverse
dMean__Secretory_ct_all	chr5:10674027:A:G	uc	chr5_10712087_G_A	ENSG00000112977	DAP	0.146	0.0239676	3.63e-09	0.838901	0.894239	chr5:10712087:G:A	5	10712087	54	-1.94863	0.113622	-1.79843399339934|-1.73083495077356|-1.89469030015798|-1.764016509299|-1.77645227467811|-1.77899040114613|-1.77680371959943|-1.76412392045455|-1.83501568|-1.89949242902208|-1.86572832618026|-1.9525998392283|-2.03144936102236|-1.83412650771388|-1.86655761024182|-1.94147271428571|-1.92423840682788|-1.90529042253521|-1.78689915492958|-1.92634704184704|-1.92112652173913|-1.93002017291066|-1.93806045845272|-1.95736703910615|-1.97080689170183|-2.07091716312057|-2.04788549295775|-2.00383464788732|-2.16912413793103|-2.011488101983|-2.03036761363636|-2.1956785150079|-2.01168565400844|-2.01338688293371|-2.01208674188999|-2.0012875|-2.15733794712286|-2.01785376506024|-2.00309269662921|-2.01849297752809|-2.09615091463415|-1.98007002923977|-1.97361950509461|-2.13922645669291|-2.1616178125|-1.83356014084507|-1.98302838709677|-1.9801499194847|-1.9684885625966|-1.98338958009331|-1.98643208722741|-1.84060527777778|-1.80453705722071|-1.95965235920852	0.00210411	-2.16668	-1.76405	dMean__Secretory_ct_all_ENSG00000112977_chr5:10712087:G:A	Allegbe_Harris_2025	Pseudo-bulk	Secretory	naive	Pseudo-bulk_Secretory	ge	IBDverse
dMean__Secretory_ct_all	chr14:39135131:G:A	ibd	chr14_39064397_T_C	ENSG00000150527	MIA2	0.166294	0.0309416	1.6e-07	0.941928	0.831368	chr14:39064397:T:C	14	39064397	99	4.19159	0.314684	4.71924218009479|4.60420147058823|4.79492121212121|4.62581417910448|4.24297397260274|4.92275030927835|4.36104913669065|4.52295355805243|4.53984172932331|4.52279513108614|4.14057040892193|4.1459329588015|4.11422794612795|4.29466445229682|4.49205964912281|4.26028556701031|4.28171643356643|4.57163985239852|4.49477814814815|4.38918467153285|4.65287873134328|4.42919233576642|4.41222596363636|4.42918540145985|4.44613296703297|4.55641501831502|4.46347875457875|4.43040981818182|4.3986842599278|4.38754254545455|4.4466905109489|4.68437132352941|4.62282690909091|4.2197433447099|4.35957517482517|4.31694269896194|4.31923460207612|4.20856779661017|4.26626151202749|4.29123951890034|4.32178350515464|4.3240839100346|4.30551310344828|4.24202136518771|4.27057525773196|4.3202939100346|4.18016548387097|4.13807405063291|4.00676461538461|4.4345056|4.40169594594595|4.1533076433121|4.13824458598726|4.13543853503185|4.75710538720539|4.10082704402516|5.06602594339623|4.11453501577287|4.13340761904762|4.14919108280255|4.15372012779553|4.46613770491803|4.02147631578947|4.06407207446808|3.9524102631579|3.92139321148825|3.94207952755906|3.68218651960784|3.94165748031496|3.91896971279373|3.71024754901961|3.91693133159269|3.83617426035503|3.91718955613577|3.89629220779221|3.64992335766423|3.93476535433071|3.92699790575916|4.37277445054945|3.79385416666667|3.79436311688312|3.67300880829016|3.79816432291667|3.67422487046632|3.82667380952381|3.80700209424084|3.92904908136483|3.92915958005249|3.80791335078534|3.79775300261097|3.79561067708333|3.81497905759162|3.82507874015748|3.8855632|3.83460423280423|4.31526022408964|3.88836373333333|3.8885808|3.58611188118812	0.00317862	3.67356	4.7779	dMean__Secretory_ct_all_ENSG00000150527_chr14:39064397:T:C	Allegbe_Harris_2025	Pseudo-bulk	Secretory	naive	Pseudo-bulk_Secretory	ge	IBDverse
dMean__Secretory_ct_all	chr1:155162930:G:A	ibd	chr1_155133751_A_T	ENSG00000169242	EFNA1	0.319034	0.0373472	8.15e-16	0.957855	0.906399	chr1:155133751:A:T	1	155133751	74	-5.55827	0.528189	-5.94128356713427|-5.83754378698225|-5.94350602409639|-5.93176412825651|-5.9315627254509|-5.87682925851703|-6.05773046092184|-5.93845932539682|-5.88781516966068|-5.97819433198381|-5.93014257028112|-5.93028875502008|-5.9062254|-5.93008875502008|-5.87933722772277|-6.10700936863544|-6.01166036217304|-6.13878870967742|-5.44558698630137|-5.57361433691756|-5.53924563279857|-5.54992464285714|-5.50879625668449|-5.4991293594306|-5.53303618881119|-5.92851634615385|-5.02421811023622|-5.00837613814757|-5.8734164556962|-5.85292784810127|-6.04146334056399|-6.07743950617284|-6.06671611479029|-5.84570720338983|-6.0235|-5.93675052854123|-5.93679027484144|-5.94507188160676|-5.64975573440644|-5.92419493670886|-5.92517510548523|-5.93782727272727|-5.93657230443975|-5.16864355628059|-5.15631628664495|-5.66903393939394|-5.96409702760085|-5.90106378947368|-5.12032032520325|-6.64608697916667|-5.91700382978723|-5.86768502109705|-5.91781279317697|-5.91798936170213|-5.93072579957356|-5.06212254901961|-5.03686585365854|-5.03051986970684|-5.0468045751634|-5.04656535947712|-5.04684150326797|-4.99518042763158|-4.97254820261438|-4.98040998363339|-5.01851901639344|-4.98849836065574|-4.46777913385827|-4.69987237113402|-4.49476509090909|-4.42684372759857|-4.43104244080146|-4.57963837429111|-4.53833677298311|-4.53019943820225	0.00713769	-6.11257	-4.46135	dMean__Secretory_ct_all_ENSG00000169242_chr1:155133751:A:T	Allegbe_Harris_2025	Pseudo-bulk	Secretory	naive	Pseudo-bulk_Secretory	ge	IBDverse
dMean__Secretory_ct_all	chr14:103440949:G:A	cd	chr14_103427734_G_T	ENSG00000075413	MARK3	0.474567	0.0237446	4.3e-56	0.895381	0.963494	chr14:103427734:G:T	14	103427734	99	-6.79883	0.25079	-7.534114|-7.03838234398782|-6.76484454022989|-6.81055679190751|-6.83001449275362|-6.32560427807487|-6.83225797101449|-6.83238884057971|-6.85654442836469|-6.91684256559767|-6.85657800289436|-6.90655633187773|-6.87252608695652|-6.90789286754003|-6.86776748911466|-6.8369468975469|-6.82677726618705|-6.82698992805755|-6.81753218390805|-6.84664747474747|-6.48487978142076|-6.84982972582973|-6.86969059334298|-6.19460771276596|-6.79187363896848|-6.78213876967096|-6.83192694524496|-6.77579139167862|-6.76374678111588|-6.6911429787234|-6.76373762517883|-6.76985135520685|-6.7895078683834|-6.78922403433476|-6.78887310443491|-6.64104192634561|-6.69027334273625|-6.32791514745308|-6.39283734776725|-6.74897471428571|-6.81359367816092|-6.49297252747253|-6.74610412517781|-6.80024476327116|-6.81001522988506|-6.79816758321274|-6.78852011494253|-6.7420059914408|-6.75069385714286|-6.736818|-6.80904438040346|-6.75077657142857|-6.7408907275321|-6.80048863309352|-6.84884347826087|-6.75747668097282|-6.83864008683068|-6.43823160762943|-6.86979360465116|-6.77985265423242|-6.86847020348837|-6.80921613832853|-6.79836235632184|-6.88599708879185|-6.85647|-6.83673583815029|-6.85621391304348|-6.79823520114943|-6.79985718390805|-6.88612227074236|-6.80842014388489|-6.89630131195335|-6.83607157584683|-6.85608985507246|-6.85607101449275|-6.75942714285714|-6.78303037249284|-6.78282163323782|-6.80256293103448|-6.60622938659059|-6.78402031473534|-6.77435914285714|-6.82258474820144|-6.78272203147353|-6.74998134863702|-6.33727455882353|-6.3894497829233|-6.81331683453237|-6.81732564841499|-6.81167797101449|-6.92649516837482|-6.86105499276411|-6.91251547445255|-6.89879271137026|-6.79921979913917|-6.58079221140473|-6.88823245997089|-6.91613011695906|-8.67695205479452	0.00253323	-6.98803	-6.33213	dMean__Secretory_ct_all_ENSG00000075413_chr14:103427734:G:T	Allegbe_Harris_2025	Pseudo-bulk	Secretory	naive	Pseudo-bulk_Secretory	ge	IBDverse
dMean__Secretory_ct_all	chr16:69627624:TCAGGCTGCATAGTG:T	uc	chr16_69687061_G_A	ENSG00000181019	NQO1	0.321626	0.0338537	9.12e-19	0.846086	0.996991	chr16:69687061:G:A	16	69687061	131	5.83707	1.12241	7.97467230769231|8.44871009771987|5.53136515426497|5.44239711191336|5.99879527559055|7.89702476780186|5.6343477443609|5.72024104477612|5.34590018348624|5.3695404973357|5.09124783362218|5.230860670194|5.21349290780142|5.30967769784173|4.96582030456853|5.46872780748663|5.12782533783784|5.5353256684492|5.25047728085868|5.35899928443649|5.3833137254902|5.38756360424028|5.55408807829181|8.97460877192982|5.31293381037567|6.71656034482759|5.29269590017825|5.2917825311943|5.33380556552962|8.84052387543253|5.24970733452594|5.46657366548043|5.28583861209964|8.90716864111498|5.31985315789474|5.39923636363636|5.35104704830054|5.35058264758497|9.10397676056338|9.03916853146853|9.10231443661972|5.37953475177305|5.35029392857143|5.30068743362832|9.09026561403509|5.57705604982206|5.14863497453311|5.36945985663082|5.53718067978533|6.13438401559454|5.42668785714286|5.60543625|5.57552539964476|5.59536684491979|5.3703523297491|9.18516855123675|9.10845543859649|5.45477737881508|9.17298833922261|5.35813566552901|8.47056105610561|5.55863595706619|5.38913207885305|5.57856312056738|5.61602352941177|5.62949373881932|5.60051334519573|5.42005444839858|5.59984412811388|9.13086070175438|5.44841949910555|5.56147557932264|5.43119786096257|5.42153451957295|5.51552189781022|5.40366247755835|5.73199327102804|5.64632651933702|5.36607565674256|5.85372324723247|6.36882178217822|5.69448665447898|5.6943747714808|5.72190502793296|5.73365867158672|6.38002982107356|5.94405360443623|5.72380478821363|5.85068336414048|5.73425387453875|5.65164899082569|5.72107536764706|5.7516438077634|5.76161851851852|5.50595486725664|5.71264111111111|5.47211937269373|5.46860701107011|5.19335008944544|5.21805539568345|5.16690625|5.11683156028369|5.11843528368794|5.11302407079646|5.12212996453901|5.49732659793814|5.11283333333333|5.3210390070922|5.20504039497307|5.13782075134168|5.2154059352518|5.18951200716846|5.21291510791367|5.25055434782609|5.23142707581227|5.24026148282098|5.77008714011516|5.18328389982111|5.79289903660886|5.20211669658887|4.97090742659758|5.23908065099457|5.23911211573237|5.23800938628159|5.19625555555556|5.04856794425087|5.23038935018051|5.17420303571429|5.1842366726297|5.73880499040307|5.20065888689408	0.00856801	5.09664	9.10734	dMean__Secretory_ct_all_ENSG00000181019_chr16:69687061:G:A	Allegbe_Harris_2025	Pseudo-bulk	Secretory	naive	Pseudo-bulk_Secretory	ge	IBDverse
dMean__Secretory_ct_all	chr19:48703417:G:A	ibd	chr19_48702888_G_C	ENSG00000176920	FUT2	-0.633802	0.0270479	2.5e-68	0.992881	0.998934	chr19:48702888:G:C	19	48702888	56	-13.0725	0.83651	-11.9911495535714|-11.6573119469027|-12.3436035805627|-13.4425067567568|-13.0144743326489|-13.0411872427984|-12.8810453608247|-12.9343830227743|-13.069679916318|-10.727690376569|-12.9076590909091|-12.91275|-12.6380106382979|-12.8602670940171|-12.8600042735043|-13.242781938326|-12.9877155507559|-13.2138204395604|-13.1983070175439|-13.1543544857768|-13.1847763157895|-13.184825877193|-13.1847160087719|-13.3034461883408|-13.3143871681416|-12.9832319474836|-13.0547874186551|-13.1976425438596|-13.1116220043573|-13.2299802197802|-13.3401991091314|-12.7193503184713|-13.1034371364653|-11.862372264631|-12.5200791855204|-12.5342566964286|-12.3190588888889|-12.3953055187638|-12.74589751693|-14.9123558823529|-12.2012488986784|-14.6814188405797|-14.811716374269|-14.9043570588235|-14.7207667638484|-14.2795356125356|-14.6786461988304|-14.0344313559322|-13.1748896551724|-13.1396772486772|-13.0697457894737|-12.8781960629921|-12.1936701754386|-13.1397486772487|-13.5867267759563|-11.2831674757282	0.0149377	-14.8696	-11.4235	dMean__Secretory_ct_all_ENSG00000176920_chr19:48702888:G:C	Allegbe_Harris_2025	Pseudo-bulk	Secretory	naive	Pseudo-bulk_Secretory	ge	IBDverse
dMean__Secretory_ct_all	chr21:33397315:TAA:T	ibd	chr21_33404389_A_G	ENSG00000159128	IFNGR2	0.344996	0.0304699	8.94e-25	0.997036	0.990724	chr21:33404389:A:G	21	33404389	2	5.62305	0.533003	5.24615711805556|5.99993739130435	0.266502	5.265	5.98109	dMean__Secretory_ct_all_ENSG00000159128_chr21:33404389:A:G	Allegbe_Harris_2025	Pseudo-bulk	Secretory	naive	Pseudo-bulk_Secretory	ge	IBDverse
dMean__Secretory_ct_all	chr15:77042446:T:C	ibd	chr15_77043549_C_T	ENSG00000140368	PSTPIP1	0.344711	0.0605637	3.13e-08	0.863186	1	chr15:77043549:C:T	15	77043549	33	-7.74344	0.601117	-8.15223661971831|-9.67790463576159|-7.14781155778894|-6.94306625310174|-9.42764951768489|-7.19133759590793|-7.00442276595745|-8.11084588235294|-7.45345960264901|-7.76901422018349|-7.88632056074766|-7.83053828306265|-7.85333006993007|-7.73307940503433|-7.69691617312073|-8.14573933649289|-7.90147540983607|-8.16123021582734|-8.09274833333333|-8.09309666666667|-8.02539088729017|-7.75121953488372|-7.78673551401869|-7.66976112412178|-7.57359676674365|-7.60227384259259|-7.45361431818182|-7.47407011235955|-7.56042201834862|-7.31710507726269|-6.94994256756757|-7.05728054919908|-7.03977054794521	0.0182157	-9.4777	-6.94857	dMean__Secretory_ct_all_ENSG00000140368_chr15:77043549:C:T	Allegbe_Harris_2025	Pseudo-bulk	Secretory	naive	Pseudo-bulk_Secretory	ge	IBDverse
dMean__Secretory_ct_all	chr1:8125842:G:T	ibd	chr1_7911767_G_A	ENSG00000284716	ENSG00000284716	0.353233	0.0818612	2.21e-05	0.865772	0.822912	chr1:7911767:G:A	1	7911767	85	-3.86481	0.19659	-4.22918396226415|-4.18741420118343|-4.07103563892145|-3.91058074679113|-3.38088764705882|-3.88892932862191|-3.8897231316726|-3.90539857988166|-3.85746698224852|-3.84206603773585|-3.7959019790454|-3.70400350877193|-4.54997218543046|-4.35029366286439|-4.41746138107417|-3.75177544642857|-3.85587848383501|-3.74484549450549|-3.74012422907489|-3.82315748031496|-3.84004557670773|-3.76465901455767|-3.72524537444934|-3.70014518599562|-3.66065515350877|-3.72601080178174|-3.76930761697497|-3.73236803097345|-3.75634552401747|-3.70253507057546|-3.70917562568009|-3.75983774834437|-3.75163248898678|-3.75160606394708|-3.73437187153931|-3.76395387168142|-3.72157851690294|-3.81040914158305|-3.81041806020067|-3.68043412784399|-3.68698990228013|-3.66772548596112|-3.68363687635575|-3.68345553145336|-3.70003050108932|-3.68718534201954|-3.68920217391304|-3.97064402810304|-3.68557282608696|-3.66257592592593|-3.66281775599129|-3.66259444444444|-3.77018373626374|-3.77446571741511|-3.79157571115974|-4.02455160142349|-3.85997769953052|-4.00455142180095|-4.01934922711058|-4.01405498812352|-4.01577672209026|-4.01695961995249|-4.01250023724792|-4.03505952380952|-3.99206049528302|-4.0125043890866|-4.01307354685647|-4.04785389221557|-4.04885077844311|-4.07129170673077|-4.01863755980861|-4.05326918465228|-4.03899593787336|-4.08497973300971|-4.10257572815534|-3.89178876941458|-3.97156069295102|-4.04109097560976|-3.9373423030303|-3.90824572803851|-3.93994514563107|-3.95266423357664|-3.37392678375412|-3.76498568181818|-3.69462591687042	0.00231282	-4.33818	-3.66085	dMean__Secretory_ct_all_ENSG00000284716_chr1:7911767:G:A	Allegbe_Harris_2025	Pseudo-bulk	Secretory	naive	Pseudo-bulk_Secretory	ge	IBDverse
dMean__Secretory_r_all	chr9:91166134:C:T	uc	chr9_91158463_G_A	ENSG00000229694	LINC00484	0.267431	0.0606274	1.65e-05	0.820832	0.998482	chr9:91158463:G:A	9	91158463	25	4.7413	0.506367	5.8647225877193|4.73741422845691|4.73794388777555|4.24582258687259|4.23775645472062|4.104778125|4.71021434262948|4.13915008756567|4.29200983935743|4.35601386138614|4.82424464646465|4.42065093167702|4.84229959016393|4.37308369781312|4.85283983572895|4.38285769230769|4.3527|4.2816725|5.2597211663067|5.78911662707839|5.10035933806147|4.92166869158879|4.95716448598131|5.11037334963325|5.63795012468828	0.0202547	4.1254	5.81936	dMean__Secretory_r_all_ENSG00000229694_chr9:91158463:G:A	Allegbe_Harris_2025	Rectum	Secretory	naive	Rectum_Secretory	ge	IBDverse
dMean__Secretory_r_all	chr16:28485738:T:A	uc	chr16_28596211_G_A	ENSG00000196502	SULT1A1	-0.514745	0.0754207	9.54e-11	0.942171	0.684744	chr16:28596211:G:A	16	28596211	227	-7.22154	0.815607	-7.17213985765125|-7.19983154121864|-7.69559309090909|-7.73736837294333|-7.47665959780622|-7.99423171641791|-7.30375519591141|-7.12882508474576|-7.24605506756757|-7.29558404802744|-7.65953886861314|-7.63533278688525|-7.66596386861314|-8.63286494023904|-7.72144243542435|-7.70652788990826|-8.77896659919028|-8.72945967741935|-8.76514291497976|-7.86660223463687|-7.6948676416819|-7.93313472485769|-7.37948483754513|-7.41505208711434|-7.48297014652015|-7.56409114391144|-7.20342421052632|-7.47995374531835|-8.37707889908257|-8.32898540145985|-8.33055656934306|-7.55217810760668|-6.94233907849829|-6.87631503378378|-7.47892421441775|-7.51883512014787|-7.41357686703097|-8.29085539568345|-8.3493590990991|-8.3368726618705|-7.71554887218045|-8.03591330998249|-8.28286913357401|-7.31679890310786|-7.78814990512334|-7.78834838709677|-7.65746345083488|-7.16048354203936|-7.27482940108893|-8.27312621184919|-7.37425782688766|-7.36931286764706|-7.13959493670886|-7.24685036231884|-7.23990054249548|-7.21343675675676|-7.84659593220339|-7.24042025316456|-7.02934666666667|-7.20033920863309|-8.05163443478261|-7.03819613356766|-7.24851490909091|-7.24133164556962|-7.24159457504521|-7.25484216216216|-7.59926095890411|-7.6398991394148|-7.62467182130584|-7.15347287822878|-7.65041086206896|-6.98669369369369|-7.68367958477509|-7.67413615916955|-7.65912293103448|-7.76627797202797|-7.73934320557491|-6.96701723518851|-7.70223177083333|-7.17361552680222|-7.77043094405594|-7.76734440559441|-7.78113064798599|-7.76731118881119|-7.78115516637478|-8.14285072463768|-8.12784665461121|-7.61811254237288|-8.14420108695652|-8.12637377938517|-7.7399350877193|-8.15621524500907|-7.82052394366197|-7.7799|-7.75274502617801|-8.14073550724638|-7.75314066317627|-8.10223927927928|-8.13074068716094|-7.81087082601054|-8.11183890909091|-7.79589912280702|-8.23414743589744|-8.15809528130671|-8.15859528130671|-8.14666123188406|-7.7852942206655|-7.8126309314587|-7.83088080985915|-7.9112052631579|-7.81613005272408|-8.19504153005465|-7.94786134751773|-8.18121636363636|-9.5855635009311|-8.18125072727273|-7.86749206349206|-7.73935489510489|-7.84292839506173|-7.75453784722222|-8.65680872483222|-8.64173601340033|-8.67063529411765|-8.65554194630873|-8.51650347222222|-8.4900518134715|-8.46349895833333|-8.51303500866551|-6.21113368055556|-8.17132144082333|-6.63530654362416|-6.59585|-6.67476434634975|-6.42441245421245|-6.43030055045871|-6.47788946395564|-6.47868114602588|-6.45492007366482|-6.47689833641405|-6.4813247689464|-6.47796987060998|-6.47011992619926|-6.49032833333333|-6.30571636690648|-6.45448931860037|-6.44227573529412|-6.45478729281768|-6.26991055456172|-6.22702317290553|-6.42449433272395|-5.99278152753108|-6.44257810760668|-6.22342397137746|-6.35873034734918|-6.38136996336996|-6.17714919786096|-6.42446709323583|-6.41876081330869|-6.38205137614679|-6.38242568807339|-6.38217119266055|-6.38198642201835|-6.35350218978102|-6.32396836363636|-6.35867422303474|-6.33502805100182|-5.97427074468085|-6.36002870201097|-6.38188568807339|-6.00725474860335|-6.38336323529412|-6.40780386740331|-6.40571878453039|-6.40560036832413|-5.76292491467577|-6.23035348837209|-6.34586934306569|-6.3551508226691|-6.37100366300366|-6.32709909090909|-6.31534192377495|-6.39577830882353|-6.38336323529412|-6.35987166361974|-6.32794872727273|-6.39346930147059|-6.38336323529412|-6.19094316546763|-6.3471795620438|-6.3746347985348|-6.33989744990893|-5.97557220338983|-6.32890145454545|-6.3625168190128|-6.36232723948812|-6.36226142595978|-6.35272627737226|-6.37391391941392|-6.34835393053016|-6.33717025547445|-6.36299908592322|-6.35130839416058|-6.3626563071298|-6.32022072727273|-6.36468592321755|-6.34455919854281|-6.11364366197183|-6.31925299455535|-6.3241723132969|-6.33617613843352|-6.13106830601093|-6.11879763636364|-6.11899545454545|-5.95613646017699|-5.86307369337979|-6.10805735027223|-6.11992963636364|-6.11962286751361|-7.78762863340564|-7.69186602564103|-7.72884918793503|-8.10746121076233|-8.1316380952381|-8.13702152466368|-8.04756288888889|-8.11819215246637|-8.09196591928251	0.00359298	-8.65599	-6.00219	dMean__Secretory_r_all_ENSG00000196502_chr16:28596211:G:A	Allegbe_Harris_2025	Rectum	Secretory	naive	Rectum_Secretory	ge	IBDverse
dMean__Secretory_r_all	chr17:42345821:G:C	uc	chr17_42373742_G_A	ENSG00000168610	STAT3	-0.270613	0.0441647	4.44e-09	0.903907	0.906541	chr17:42373742:G:A	17	42373742	48	3.19592	0.285122	3.40536098226467|2.77584803149606|3.33864197031039|3.36086675675676|3.36526914749662|2.75503125|3.37115365853658|2.75457276785714|3.39820508241758|3.38843719346049|3.41275226337449|2.75874542936288|2.77360516853933|3.41404718792867|2.77633453318335|3.42819380165289|3.39782158469945|3.38854223433242|2.77024646464646|2.76529059350504|3.40897109589041|3.4248166437414|3.36558407960199|2.79648618346546|2.80270306469921|2.81564184720639|3.43223089655172|3.43057534435262|2.79097429218573|3.43222551724138|3.31614681372549|3.36563370646766|3.36165341614907|3.30259627329193|3.32133673723537|3.39417421124829|3.38577909836066|3.3795952120383|3.37039699863574|3.40776827586207|3.39592126200274|3.4046749656121|3.4029544077135|2.76668192090396|2.75257556306306|3.29730961298377|3.42773092926491|2.85203206018519	0.00594005	2.75465	3.43194	dMean__Secretory_r_all_ENSG00000168610_chr17:42373742:G:A	Allegbe_Harris_2025	Rectum	Secretory	naive	Rectum_Secretory	ge	IBDverse
dMean__Secretory_r_all	chr11:8830467:A:G	uc	chr11_8991249_C_T	ENSG00000175348	TMEM9B	-0.711004	0.0857786	1.43e-14	0.907772	0.620179	chr11:8991249:C:T	11	8991249	18	8.57857	0.962794	8.25224371069182|7.44116643929059|7.50073529411765|7.21885567010309|8.57408777614138|8.91156495468278|8.89921357466063|7.43563624511082|8.74170666666667|8.66798235294118|8.74482195845697|8.64328782991202|9.4024198757764|7.40862270967742|8.74217197640118|8.80993294117647|10.804273556231|10.2155775862069	0.0534886	7.29951	10.5541	dMean__Secretory_r_all_ENSG00000175348_chr11:8991249:C:T	Allegbe_Harris_2025	Rectum	Secretory	naive	Rectum_Secretory	ge	IBDverse
dMean__Secretory_r_all	chr17:44235410:G:A	uc	chr17_44224554_C_T	ENSG00000260793	ENSG00000260793	-0.377995	0.0771466	1.93e-06	0.824181	0.983779	chr17:44224554:C:T	17	44224554	33	8.45622	1.22899	7.85241827160494|8.03168686868687|8.09229134860051|8.05379392405063|8.0516253164557|9.63927432432432|9.66413224932249|10.778657183908|7.85175495049505|7.87706377171216|10.8619224137931|7.85142178217822|7.85194183168317|7.87059429280397|7.87147741935484|7.68632926829268|7.76212127139364|6.55444153498871|6.65538668171558|7.80054398034398|9.03915142118863|9.15857329842932|8.90829343434343|7.61593656174334|6.65125795454545|8.86254385964912|6.44987920353982|9.26672649350649|8.76333291139241|9.18711597938144|11.6794877887789|9.66669323076923|9.14753033033033	0.0372422	6.53353	11.0254	dMean__Secretory_r_all_ENSG00000260793_chr17:44224554:C:T	Allegbe_Harris_2025	Rectum	Secretory	naive	Rectum_Secretory	ge	IBDverse
dMean__Secretory_r_all	chr1:33450150:T:C	uc	chr1_33297513_C_T	ENSG00000233246	PHC2-AS1	-0.522618	0.0749848	4.17e-11	0.925395	0.966966	chr1:33297513:C:T	1	33297513	72	9.30051	0.470421	12.0142022988506|9.29078033707865|9.28686940298507|9.38847115384615|9.40702119460501|9.37608982725528|9.38870423076923|9.54330170777989|9.29195779467681|9.28406990476191|9.28406990476191|9.27917904761905|9.18910754716981|9.1522841509434|8.93596034482758|9.12451031894934|9.12365947467167|9.0915|9.54882239382239|9.15147509433962|9.261536|9.31885555555555|9.14190881801126|9.26257904761905|9.24977286527514|9.31026494252874|9.31034827586207|9.6873104|9.29525717017208|8.82154412955466|9.28284790076336|9.51026666666667|9.23100417457306|9.2485536121673|9.67150536779324|9.24310703422053|9.26057942857143|9.26085904761905|9.24154858223062|9.27704914285714|9.75877234468938|9.29355629770992|9.75921442885772|9.27295570342205|9.2536935483871|9.69829781312127|9.62393027888446|9.62393027888446|9.18309790874525|9.18309790874525|9.6267396039604|9.23821647727273|9.23427784090909|9.49834263862333|9.65863873517787|9.22146981132076|9.22207679245283|9.44474524714829|9.37238432122371|9.46272666666667|9.22677490566038|9.67354258555133|8.56812038834951|8.58337101167315|8.68448265107213|8.55048895348837|8.60020857699805|8.5498|8.69882131782946|8.47096603773585|8.78842886792453|10.5728292537313	0.00653362	8.55033	9.94228	dMean__Secretory_r_all_ENSG00000233246_chr1:33297513:C:T	Allegbe_Harris_2025	Rectum	Secretory	naive	Rectum_Secretory	ge	IBDverse
dMean__Secretory_r_all	chr9:133274084:C:T	ibd	chr9_133261662_G_A	ENSG00000175164	ABO	0.569635	0.0418794	1.59e-30	0.936472	1	chr9:133261662:G:A	9	133261662	33	-13.7218	0.740585	-13.5627452380952|-13.7629110576923|-12.0393378995434|-14.1898461152882|-12.3695023364486|-12.3394731934732|-13.7514355844156|-13.7514355844156|-12.3106990697674|-14.2249974874372|-14.4107709923664|-14.1884824561404|-14.2241319095477|-14.1885839598998|-14.2242336683417|-14.117716957606|-14.1884824561404|-14.0826144278607|-14.153546|-12.311213255814|-14.2638118387909|-14.1169027431421|-14.1185329177057|-14.0478337468983|-14.0825970149254|-14.0827746268657|-14.1177281795511|-14.2070852130326|-14.0816552238806|-14.0822338308458|-13.0982821782178|-13.9331906403941|-12.1942967811159	0.022442	-14.2932	-12.1633	dMean__Secretory_r_all_ENSG00000175164_chr9:133261662:G:A	Allegbe_Harris_2025	Rectum	Secretory	naive	Rectum_Secretory	ge	IBDverse
dMean__Secretory_r_all	chr19:48703417:G:A	cd	chr19_48702851_C_G	ENSG00000176920	FUT2	-0.727257	0.0511203	1.74e-32	0.990234	1	chr19:48702851:C:G	19	48702851	56	-7.73423	0.589893	-7.22658352668213|-6.91403428571429|-7.54070446428571|-7.31872863387978|-7.53634507772021|-7.53624974093264|-7.46135073068894|-7.41491078838174|-7.4691473354232|-7.05680351262349|-7.37665015479876|-7.52309757174393|-7.43285321701199|-7.56308733624454|-7.57128852459016|-7.54584803921569|-7.52962717391304|-7.54561688453159|-7.56312991266376|-7.52925652173913|-7.53864243743199|-7.55494002181025|-7.54671350762527|-7.55645942350333|-7.63772546857773|-7.43285321701199|-7.53812295973885|-7.60698353457739|-7.54076322089227|-7.58249266958425|-7.57381036383682|-7.45043318872017|-7.44009080717489|-6.67567470167064|-7.52659462616823|-7.50048394495413|-7.33616380297824|-7.47430971428571|-7.55962370540851|-9.32408888888889|-7.48918651685393|-9.32519881305638|-9.32494421364985|-9.3434867756315|-9.02538282387191|-8.58123082386363|-8.80708515283843|-8.51031136044881|-7.9089544973545|-7.89859445178335|-7.85658607095926|-7.77804479578393|-7.66904986666667|-7.90737169312169|-8.1283387755102|-7.51054703608247	0.0105338	-9.3251	-6.96757	dMean__Secretory_r_all_ENSG00000176920_chr19:48702851:C:G	Allegbe_Harris_2025	Rectum	Secretory	naive	Rectum_Secretory	ge	IBDverse
dMean__Secretory_r_all	chr19:45842628:T:C	ibd	chr19_45842628_T_C	ENSG00000170608	FOXA3	-0.218714	0.0409559	2.43e-07	0.961124	1	chr19:45842628:T:C	19	45842628	5	-4.24718	0.301773	-4.09174019607843|-4.0939768115942|-4.13066888361045|-4.13365789473684|-4.78585754923414	0.0603547	-4.72064	-4.09196	dMean__Secretory_r_all_ENSG00000170608_chr19:45842628:T:C	Allegbe_Harris_2025	Rectum	Secretory	naive	Rectum_Secretory	ge	IBDverse
dMean__Secretory_r_all	chr16:28485738:T:A	cd	chr16_28333653_A_C	ENSG00000188322	SBK1	-0.383515	0.0576928	2.6e-10	0.94888	0.80718	chr16:28333653:A:C	16	28333653	227	-3.36317	0.152646	-3.51036576200418|-3.44341018711019|-3.67236433710175|-3.68732301341589|-3.52549854771784|-4.37802579908676|-3.69713943661972|-3.50272032193159|-3.74295560081466|-3.56654459049545|-3.57100239923225|-3.59736202898551|-3.58459961501444|-3.51781858037578|-3.52700743639922|-3.60770571705426|-3.57780731707317|-3.57217743644068|-3.56977436440678|-3.58187645348837|-3.55094355769231|-3.38549682854311|-3.42021700680272|-3.64035098039216|-3.57295845552297|-3.59275565302144|-3.55792693050193|-3.58708506224066|-3.40832619047619|-3.39988176914779|-3.40269460043197|-3.00938110902256|-2.94884589861751|-2.98449067164179|-2.92525241248817|-3.06038853868195|-3.01416930320151|-3.46038792535675|-3.46537908496732|-3.34462532327586|-2.94284692898273|-3.30890443037975|-3.39112054054054|-3.45261814595661|-2.94892980769231|-2.94910625|-2.9030809478673|-3.43764847890088|-3.42277495107632|-3.39170740365112|-3.46433333333333|-3.39121421520237|-3.46669076464747|-3.46554203758655|-3.46499426310584|-3.46871485148515|-3.33333562992126|-3.46496122650841|-3.4394259077527|-3.47197056491576|-3.36005932539683|-3.38136718146718|-3.4510414101291|-3.45850148075025|-3.45813938795656|-3.48699167492567|-3.3333123752495|-3.339582|-3.34305445445445|-3.4612875|-3.3397153|-3.44388252714709|-3.341262|-3.35322567703109|-3.3407247|-3.33413602794411|-3.32756045816733|-3.44005024630542|-3.35077627627628|-3.45384470820969|-3.35624417670683|-3.37028004032258|-3.3367624750499|-3.33706866267465|-3.34013536463536|-3.36244111776447|-3.36244491017964|-3.24895178399229|-3.35353830845771|-3.35516862549801|-3.29706029850746|-3.35539641434263|-3.30667952522255|-3.31338206144698|-3.31010148514851|-3.35194577114428|-3.32038857994042|-3.36763686313686|-3.35983569292124|-3.32745213930348|-3.34437655310621|-3.33433798604187|-3.39092756539235|-3.3699945|-3.36658941058941|-3.36185503489531|-3.31691516352825|-3.32047837301587|-3.32751741293532|-3.30576391650099|-3.31437710604559|-3.34987375745527|-3.26272768635044|-3.34626812313803|-3.50516670247046|-3.33656950495049|-3.30730959446093|-3.3124899900892|-3.31419960356789|-3.30271400394477|-3.36826401240951|-3.36434659090909|-3.36785418821096|-3.36397314049587|-3.46794537815126|-3.52932580982236|-3.45729851537646|-3.47460644820296|-3.58114415718718|-3.40036935991605|-3.50928084677419|-3.49559456740443|-3.64989469387755|-3.23474736842105|-3.18539566532258|-3.24328507614213|-3.25152695829095|-3.24823048780488|-3.25053987792472|-3.25466089613035|-3.21767780040733|-3.23128564206269|-3.25807186544343|-3.20981576305221|-3.24717256097561|-3.22752451481103|-3.25689439347605|-3.22744161616162|-3.2268475177305|-3.27656397134084|-3.37368801696713|-3.28162892819979|-3.25295926680244|-3.28372949640288|-3.29097886597938|-3.25720406091371|-3.26449133537207|-3.26802632124352|-3.29093326467559|-3.28770205761317|-3.29807574819401|-3.29770536635707|-3.28822801235839|-3.29770536635707|-3.32191652806653|-3.29431958762887|-3.42518405951116|-3.29044129763131|-3.30457673216132|-3.35207445708376|-3.26464327122153|-3.30082613636364|-3.29713240454076|-3.28710874485597|-3.33991295336788|-3.25826357142857|-3.35204585921325|-3.35879751037344|-3.30044245867769|-3.29017610710608|-3.31051979274611|-3.29333237113402|-3.26126721820062|-3.29299195876289|-3.29062358393409|-3.29558844169247|-3.26802632124352|-3.2058253507014|-3.29384360824742|-3.30752308488613|-3.30453329886246|-3.31802917093142|-3.30180681818182|-3.31429180497925|-3.31092994818653|-3.30745217391304|-3.30136828512397|-3.30745217391304|-3.28504729166667|-3.31308278008299|-3.31225077720207|-3.31266093264249|-3.30890652173913|-3.34758785340314|-3.30963830227743|-3.30932109617373|-3.14735069860279|-3.29925288659794|-3.29914822175732|-3.31082140641158|-3.37599875259875|-3.35501652892562|-3.3551208677686|-3.32397072671443|-3.32139059304704|-3.35844157187177|-3.3592728024819|-3.37588045738046|-3.61098026607539|-3.5851342920354|-3.42375692124105|-3.51621757641921|-3.47115723612622|-3.5011384279476|-3.48162247557003|-3.52257945054945|-3.44524179431072	0.00067245	-3.64369	-2.97211	dMean__Secretory_r_all_ENSG00000188322_chr16:28333653:A:C	Allegbe_Harris_2025	Rectum	Secretory	naive	Rectum_Secretory	ge	IBDverse
dMean__Secretory_r_all	chr5:177372991:T:C	cd	chr5_177371039_T_G	ENSG00000169220	RGS14	-0.705825	0.0643073	2.19e-22	0.998559	0.988686	chr5:177371039:T:G	5	177371039	19	-10.3445	0.407606	-10.4284476588629|-10.1473437062937|-10.2864399693721|-10.2979552238806|-10.011280762565|-10.6962707006369|-10.578759811617|-10.5528408874802|-10.4131658914729|-10.2195143292683|-10.2205535420099|-10.0521653786708|-10.8385398373984|-9.78953051317614|-10.1820765751212|-10.0953083573487|-11.5129285714286|-10.5413868852459|-9.68090461538461	0.0214529	-11.2095	-9.72979	dMean__Secretory_r_all_ENSG00000169220_chr5:177371039:T:G	Allegbe_Harris_2025	Rectum	Secretory	naive	Rectum_Secretory	ge	IBDverse
dMean__Secretory_r_all	chr1:33450150:T:C	ibd	chr1_33297513_C_T	ENSG00000233246	PHC2-AS1	-0.522618	0.0749848	4.17e-11	0.84975	1	chr1:33297513:C:T	1	33297513	72	10.7095	0.86285	15.8850395136778|11.0742783482143|11.1110758928571|11.0452601809955|11.0708480725624|11.0769678004535|11.0957413636364|11.1762666666667|10.8612662222222|10.8797694196429|10.9285576233184|10.8017050997783|10.8710424107143|10.731660619469|11.0013474056604|10.7596548672566|10.8064677777778|10.6631159737418|10.7762309368192|10.6365828947368|10.7335682119205|10.7859037694013|10.7090931868132|10.7585265486726|10.6899787280702|10.7283847682119|10.8240574610245|11.1093009174312|10.827214922049|10.1818757009346|10.8334349665924|11.0483735763098|10.8105315555556|10.7865614190687|11.1067744292237|10.8041651111111|10.828071714922|10.8283986636971|10.8158831858407|10.8473291759465|11.1945457471264|10.82183|11.169376146789|10.7910944690266|10.741622246696|11.061777324263|10.9800295454545|10.9800295454545|10.6629348785872|10.6629348785872|10.9002320627803|10.7440050660793|10.7394244493392|10.9903389380531|11.0322148984199|10.7179364035088|10.7186418859649|10.94259030837|10.7494671052632|10.9667362030905|10.7006361050328|11.3324797327394|9.13578053830228|9.11539814049587|9.26224449064449|9.13468385093168|9.15333402489627|9.13394782608696|9.21682094455852|9.10671805273834|9.3157346|9.59863902439024	0.011984	9.12977	11.2256	dMean__Secretory_r_all_ENSG00000233246_chr1:33297513:C:T	Allegbe_Harris_2025	Rectum	Secretory	naive	Rectum_Secretory	ge	IBDverse
dMean__Secretory_r_all	chr4:102589957:G:A	uc	chr4_102480566_A_G	ENSG00000109320	NFKB1	0.224008	0.0530253	3.59e-05	0.813313	0.838973	chr4:102480566:A:G	4	102480566	139	3.12486	0.173447	3.47743929146538|3.51724478827362|3.35085090909091|3.61243209677419|3.5613413354531|3.28406936790924|3.23038661290323|3.18308202614379|3.44099712460064|3.11927275693312|3.11400097560976|3.12046970684039|3.34377409162717|3.07744569105691|3.03212940226171|3.06451370967742|3.06090322061192|3.28251500789889|3.07432605177994|3.06775282714055|3.28339874608151|3.04516881028939|3.12552769726248|3.16794209677419|3.24195930599369|3.23676283464567|3.24178927444795|3.28927044025157|3.16900758064516|3.17319305331179|3.30639842022117|3.29039339622641|3.15004675324675|3.22673563579278|3.11289935064935|3.2439179245283|3.27532206349206|3.26415657686212|3.14167421875|3.27020855784469|3.28560859872611|3.2853125|3.29944232633279|3.25426006339144|3.29804006462036|3.2220605015674|3.24719399684044|3.24243044164038|3.24762006319115|3.26633904|3.22085886970173|3.23260220125786|3.23630440944882|3.25937667731629|3.25643196202532|3.24658641390205|3.24249321766562|3.28640692431562|3.2215885400314|3.61959049360146|3.21146322378717|3.24373123028391|3.06006478658537|3.2721280448718|3.05485555555556|3.01305692771084|3.16707755417957|3.03044166666667|3.25723792|3.23555777777778|3.24745023923445|3.23341032357473|3.24478608964451|3.23283405238829|3.23804783950617|3.24317975270479|3.19215413416537|3.25713488|3.05094818897638|3.03280983102919|3.08189469578783|3.07561042944785|2.7991585915493|3.10929890453834|3.09530348484848|3.03584407796102|3.0038842185129|3.09098090062112|3.07715378670788|2.98727647058824|3.06093037593985|3.06108586466165|3.05078983308043|3.09078390977444|3.11061645962733|3.11225818181818|3.1155234836703|3.10282915407855|3.10289607250755|3.12045420560748|3.09814917043741|3.11053881987578|3.09088932330827|3.08870108527132|3.09383003095975|3.20062859649123|2.89856544850498|2.98623083623693|2.87069386401327|2.87820065789474|2.81679491803279|2.82599901315789|2.92982183708839|2.88475812807882|2.91086469622332|2.89907920792079|2.90090880398671|2.89928547854786|2.87569345335516|2.89061556291391|2.88062229508197|2.94466157635468|2.91694877650897|2.91549869918699|2.81222138047138|2.9708958974359|2.86587779690189|2.98461077199282|2.96327647058824|3.22330678899083|2.97381806797853|2.96767799642218|2.97433189964158|2.95627967914439|3.29042204301075|2.87727649186257|2.74271407678245|2.77968918918919|2.62129196428571	0.00124782	2.80504	3.49933	dMean__Secretory_r_all_ENSG00000109320_chr4:102480566:A:G	Allegbe_Harris_2025	Rectum	Secretory	naive	Rectum_Secretory	ge	IBDverse
dMean__Secretory_r_all	chr5:96970610:A:AT	uc	chr5_96916885_T_C	ENSG00000164308	ERAP2	1.05943	0.0346597	1.12e-78	0.826845	0.893862	chr5:96916885:T:C	5	96916885	250	31.0555	1.91496	26.4296959064327|26.4549970674487|26.3589736842105|25.7984714285714|33.8442379310345|34.3670483754513|34.493356884058|31.9406064981949|34.6187872727273|34.2247725631769|34.4936398550725|34.4951594202899|32.8281603448276|34.6197909090909|34.3685397111913|34.4933550724638|34.493356884058|34.4768115942029|33.8818250825083|34.3716768953069|34.0042985714286|34.6187563636364|34.6322618181818|33.1820675958188|34.8835615384615|34.3270965034965|33.1826968641115|34.7310989010989|35.1420959409594|35.1420959409594|35.0116948529412|35.0113323529412|34.7581003649635|31.75061|32.1599816176471|29.1552823920266|29.7901297297297|29.5799949664429|29.4487067114094|33.008201320132|28.3731166666667|29.7929324324324|29.7929324324324|29.7933344594595|29.7929087837838|29.2605805369128|31.2725957446809|29.6954915824916|29.7929358108108|29.7954864864865|29.5001672240803|29.596266442953|32.6823366013072|29.694771043771|29.7958547297297|33.1155231788079|29.5987986577181|29.795402027027|29.8970474576271|31.9034786821705|29.7951621621622|29.7954918918919|33.1148609271523|33.224877076412|29.6984579124579|29.7954918918919|29.6951703703704|29.8274695945946|29.8000405405405|33.3507766666667|29.7991621621622|29.7991621621622|29.5010066889632|29.5006073578595|30.0029285714286|33.0124950495049|29.8000777027027|29.7991621621622|28.8376351791531|29.8945538983051|29.8027432432432|29.8945538983051|29.9962360544218|29.7935587837838|29.8947742372881|33.3086702341137|28.5388275080906|29.794|30.1172832764505|30.6845192307692|30.5776853658537|30.65859375|31.0720985915493|30.9634126315789|30.8551489510489|30.535401384083|30.5345418685121|30.4292896551724|33.3726333333333|30.2666506849315|30.5357301038062|30.6406041666667|34.7757438596491|30.5345813148789|30.3255360824742|30.6418819444444|30.6453680555556|30.538169550173|29.2215695364238|33.4784849498328|30.6418854166667|30.7513717770035|30.4308206896552|30.6416979166667|33.6991447811448|30.7377331010453|33.6998552188552|32.200443768997|32.2997347560976|33.6433277027027|33.6995218855219|33.5860604026846|30.8521293706294|30.6348979166667|31.0096819787986|34.0399557823129|30.6325173611111|30.7518118466899|34.2726883561644|30.3143986254296|29.0166644736842|30.5232871972318|34.2733835616438|34.1583105802048|34.1557815699659|28.9216032786885|34.1561023890785|30.605375|28.9117847682119|32.0344194528875|31.36003003003|31.4544879518072|32.8926488372093|31.5492235649547|31.4616506024096|31.7428905775076|29.546747440273|31.3598048048048|32.6757623762376|31.2661886227545|32.2497957654723|31.1731223880597|31.6446878787879|31.6474545454545|31.5494622356496|32.4612698360656|31.359987987988|31.0124588607595|31.7420182370821|31.7410121580547|31.4547078313253|31.0960476190476|29.1489225589226|31.3600810810811|27.9293193548387|29.5463559726962|32.6918415841584|32.8926488372093|32.892415282392|29.2491756756757|31.3563453453453|30.7998584070796|29.6496589041096|31.2621467065868|33.609642172524|31.1867117117117|31.6419090909091|31.6414909090909|31.7373465045593|31.1689373134328|31.3563213213213|32.2520358306189|30.9029171597633|29.2640405405405|28.4928223684211|29.2632043918919|29.3652915254237|29.6661664383562|29.3608620338983|28.0281796116505|32.4784478688525|29.659352739726|30.9080562130178|30.9054467455621|29.1708686868687|31.0938422619048|29.470731292517|31.1871074626866|31.2807305389222|31.0942023809524|32.2771628664495|30.9940178041543|31.1033511904762|28.8776566666667|29.172531986532|28.8701133333333|30.6363167155425|31.7481294871795|29.2604135135135|29.1716262626263|30.7280352941176|30.6354662756598|30.5458888888889|28.7775166112957|31.6371971246006|28.589297029703|30.3676686046512|29.0660889261745|30.3672470930233|31.6535932907348|29.2642314189189|29.7333434650456|27.4176930379747|30.5386257309942|31.2887310126582|30.6831470588235|31.4022825396825|30.1543168604651|28.0298882352941|31.625910543131|29.0057252525253|31.4866700636943|31.5876376996805|28.7778966666667|28.4015740131579|30.2517630057803|28.7777933333333|30.8773333333333|28.4183881578947|28.6809783333333|28.6851833333333|30.3907449275362|27.2345411392405|30.496851744186|32.1084032258064|30.6959707602339|30.3740606936416|28.576099009901|29.8056323529412|31.9262888198758	0.00765983	27.9516	34.752	dMean__Secretory_r_all_ENSG00000164308_chr5:96916885:T:C	Allegbe_Harris_2025	Rectum	Secretory	naive	Rectum_Secretory	ge	IBDverse
dMean__Secretory_r_all	chr5:177372991:T:C	ibd	chr5_177371039_T_G	ENSG00000169220	RGS14	-0.705825	0.0643073	2.19e-22	0.998165	0.988686	chr5:177371039:T:G	5	177371039	19	-11.1063	0.508084	-11.5914715613383|-10.7686096474954|-11.2891517647059|-10.8941526315789|-10.638138121547|-11.5218833619211|-11.4603231292517|-11.4413103092784|-11.3838847457627|-11.3243266891892|-10.8270087260035|-10.9123338926174|-11.6127212543554|-10.2590864825581|-11.0380129597198|-10.9129968847352|-12.0740279783394|-11.144273830156|-9.92521766561514	0.0267413	-11.8664	-10.0755	dMean__Secretory_r_all_ENSG00000169220_chr5:177371039:T:G	Allegbe_Harris_2025	Rectum	Secretory	naive	Rectum_Secretory	ge	IBDverse
dMean__Secretory_r_all	chr17:42345821:G:C	cd	chr17_42373742_G_A	ENSG00000168610	STAT3	-0.270613	0.0441647	4.44e-09	0.903866	0.988254	chr17:42373742:G:A	17	42373742	48	2.29579	0.151784	2.40474913294798|2.11097425149701|2.37194026845638|2.3959936416185|2.38898549471662|2.09195593220339|2.39452492781521|2.08630363482671|2.41591142578125|2.42172629016553|2.39681734104046|1.85112843866171|2.10623600682594|2.40467671497585|2.10953965811966|2.40470405797101|2.42417680311891|2.43127077223851|2.11688644939966|2.11784262435678|2.40905024201355|2.40564415458937|2.34482634315425|2.08555515202703|2.08898595600677|2.09264228813559|2.40421971014493|2.3994197495183|2.0779344856661|2.40189527027027|2.32272600858369|2.35301695652174|2.35520539599652|2.31181739130435|2.32319982578397|2.40695817120623|2.41088550583658|2.43157883858268|2.43159547244094|2.39634529582929|2.39190975845411|2.44102435897436|2.42686139489194|2.09992581475129|2.08556919795222|2.3066768558952|2.40876608187135|2.13716886383348	0.00316216	2.07927	2.43159	dMean__Secretory_r_all_ENSG00000168610_chr17:42373742:G:A	Allegbe_Harris_2025	Rectum	Secretory	naive	Rectum_Secretory	ge	IBDverse
dMean__Secretory_r_all	chr11:114522930:C:T	uc	chr11_114516108_C_T	ENSG00000095110	NXPE1	-0.508018	0.0553705	4.68e-17	0.977288	1	chr11:114516108:C:T	11	114516108	34	5.01651	0.121851	5.37740447598253|5.04486434955313|5.08588095238095|4.94034945705824|4.81251886792453|5.06818725099602|5.07355982053838|4.95464648166501|5.08197542457543|5.04981718281718|5.07189332003988|5.06588047808765|5.15923183352081|5.16521193693694|5.09031567080045|5.11697353603604|4.78638970588235|4.82418060796646|4.95099150197628|4.9813254473161|5.05925228174603|5.04712872763419|5.04709970178926|5.04009930486594|5.05714601593625|5.0430679245283|4.9909631840796|5.02728910891089|4.78357663551402|4.77869854771784|5.02388645418327|5.07476739562624|4.93277243781094|4.95413735177866	0.00358384	4.78272	5.20235	dMean__Secretory_r_all_ENSG00000095110_chr11:114516108:C:T	Allegbe_Harris_2025	Rectum	Secretory	naive	Rectum_Secretory	ge	IBDverse
dMean__Secretory_r_all	chr11:114522930:C:T	uc	chr11_114516108_C_T	ENSG00000095110	NXPE1	-0.508018	0.0553705	4.68e-17	0.977288	0.98914	chr11:114516108:C:T	11	114516108	34	5.01651	0.121851	5.37740447598253|5.04486434955313|5.08588095238095|4.94034945705824|4.81251886792453|5.06818725099602|5.07355982053838|4.95464648166501|5.08197542457543|5.04981718281718|5.07189332003988|5.06588047808765|5.15923183352081|5.16521193693694|5.09031567080045|5.11697353603604|4.78638970588235|4.82418060796646|4.95099150197628|4.9813254473161|5.05925228174603|5.04712872763419|5.04709970178926|5.04009930486594|5.05714601593625|5.0430679245283|4.9909631840796|5.02728910891089|4.78357663551402|4.77869854771784|5.02388645418327|5.07476739562624|4.93277243781094|4.95413735177866	0.00358384	4.78272	5.20235	dMean__Secretory_r_all_ENSG00000095110_chr11:114516108:C:T	Allegbe_Harris_2025	Rectum	Secretory	naive	Rectum_Secretory	ge	IBDverse
dMean__Secretory_r_all	chr17:42345821:G:C	uc	chr17_42373742_G_A	ENSG00000168610	STAT3	-0.270613	0.0441647	4.44e-09	0.903907	0.999406	chr17:42373742:G:A	17	42373742	48	3.19592	0.285122	3.40536098226467|2.77584803149606|3.33864197031039|3.36086675675676|3.36526914749662|2.75503125|3.37115365853658|2.75457276785714|3.39820508241758|3.38843719346049|3.41275226337449|2.75874542936288|2.77360516853933|3.41404718792867|2.77633453318335|3.42819380165289|3.39782158469945|3.38854223433242|2.77024646464646|2.76529059350504|3.40897109589041|3.4248166437414|3.36558407960199|2.79648618346546|2.80270306469921|2.81564184720639|3.43223089655172|3.43057534435262|2.79097429218573|3.43222551724138|3.31614681372549|3.36563370646766|3.36165341614907|3.30259627329193|3.32133673723537|3.39417421124829|3.38577909836066|3.3795952120383|3.37039699863574|3.40776827586207|3.39592126200274|3.4046749656121|3.4029544077135|2.76668192090396|2.75257556306306|3.29730961298377|3.42773092926491|2.85203206018519	0.00594005	2.75465	3.43194	dMean__Secretory_r_all_ENSG00000168610_chr17:42373742:G:A	Allegbe_Harris_2025	Rectum	Secretory	naive	Rectum_Secretory	ge	IBDverse
dMean__Secretory_r_all	chr17:42345821:G:C	cd	chr17_42373742_G_A	ENSG00000168610	STAT3	-0.270613	0.0441647	4.44e-09	0.903866	0.906541	chr17:42373742:G:A	17	42373742	48	2.29579	0.151784	2.40474913294798|2.11097425149701|2.37194026845638|2.3959936416185|2.38898549471662|2.09195593220339|2.39452492781521|2.08630363482671|2.41591142578125|2.42172629016553|2.39681734104046|1.85112843866171|2.10623600682594|2.40467671497585|2.10953965811966|2.40470405797101|2.42417680311891|2.43127077223851|2.11688644939966|2.11784262435678|2.40905024201355|2.40564415458937|2.34482634315425|2.08555515202703|2.08898595600677|2.09264228813559|2.40421971014493|2.3994197495183|2.0779344856661|2.40189527027027|2.32272600858369|2.35301695652174|2.35520539599652|2.31181739130435|2.32319982578397|2.40695817120623|2.41088550583658|2.43157883858268|2.43159547244094|2.39634529582929|2.39190975845411|2.44102435897436|2.42686139489194|2.09992581475129|2.08556919795222|2.3066768558952|2.40876608187135|2.13716886383348	0.00316216	2.07927	2.43159	dMean__Secretory_r_all_ENSG00000168610_chr17:42373742:G:A	Allegbe_Harris_2025	Rectum	Secretory	naive	Rectum_Secretory	ge	IBDverse
dMean__Secretory_r_all	chr13:43900916:C:G	cd	chr13_43876210_G_A	ENSG00000179630	LACC1	-0.495172	0.079376	2.45e-09	0.815268	0.972405	chr13:43876210:G:A	13	43876210	27	-3.87303	0.525218	-3.94555188284519|-3.93684974958264|-3.90233416046319|-4.99020848056537|-3.93787161936561|-5.02108507109005|-3.9494296327212|-4.98229929411765|-3.95553862876254|-3.95881857740586|-3.92198922949461|-3.93190132669983|-3.9497848206839|-3.51323553719008|-3.50688444139822|-4.69365203619909|-3.84541884646629|-3.84820048820179|-3.28459538357094|-3.88075020475021|-3.87791767594108|-3.32226218256692|-3.31097688647179|-3.26916573569482|-3.27503349184783|-3.28003535010197|-3.28003535010197	0.0194525	-5.00102	-3.27298	dMean__Secretory_r_all_ENSG00000179630_chr13:43876210:G:A	Allegbe_Harris_2025	Rectum	Secretory	naive	Rectum_Secretory	ge	IBDverse
dMean__Secretory_r_all	chr20:41244128:C:T	cd	chr20_41159297_T_C	ENSG00000132793	LPIN3	0.33956	0.0667404	8.11e-07	0.97527	0.960522	chr20:41159297:T:C	20	41159297	37	-4.68766	0.517875	-4.44416262341326|-5.12799549248748|-4.148290625|-4.36595791666667|-4.40140311173975|-4.19062670807453|-3.9986780669145|-4.34775966709347|-5.15692649310873|-5.0407121257485|-4.84411531841652|-4.01049361702128|-5.31949378330373|-3.97580697384807|-4.92795465313029|-5.06236736111111|-4.00219852034525|-3.96625200486027|-3.90791170084439|-5.00995442404007|-5.06967314189189|-5.12317440273037|-3.955064|-3.9143254950495|-5.3321728241563|-3.97232327044025|-5.23615619546248|-5.27616432337434|-5.11721873935264|-4.74751532738095|-5.09806791171477|-5.26835210526316|-5.18436269430052|-5.28913072625698|-4.80723646017699|-4.8761157989228|-4.92714100185529	0.0139966	-5.32076	-3.91368	dMean__Secretory_r_all_ENSG00000132793_chr20:41159297:T:C	Allegbe_Harris_2025	Rectum	Secretory	naive	Rectum_Secretory	ge	IBDverse
dMean__Secretory_r_all	chr17:44235410:G:A	ibd	chr17_44224554_C_T	ENSG00000260793	ENSG00000260793	-0.377995	0.0771466	1.93e-06	0.902131	0.815057	chr17:44224554:C:T	17	44224554	33	7.40931	0.630427	7.22779409090909|7.39662325581395|7.44794028103044|7.4154979020979|7.41350116550117|7.8905564159292|7.88952389380531|8.76395490654206|7.19299092970522|7.19831451247166|8.83165654205608|7.19268571428571|7.20951022727273|7.20874886363636|7.22598041002278|7.09773648648649|7.15024234234234|6.13872642706131|6.28643134328358|7.24845068493151|7.47468290598291|7.65552516411379|7.48977537154989|7.19767002288329|6.30722737068966|7.55588675213675|6.17657923728814|7.70559330453564|7.39640277777778|7.47295807127883|8.42591619047619|8.28938073878628|7.93262395833333	0.0191038	6.16901	8.7775	dMean__Secretory_r_all_ENSG00000260793_chr17:44224554:C:T	Allegbe_Harris_2025	Rectum	Secretory	naive	Rectum_Secretory	ge	IBDverse
dMean__Secretory_r_all	chr12:6402491:G:A	ibd	chr12_6393094_C_T	ENSG00000256433	ENSG00000256433	-0.375925	0.0818251	7.54e-06	0.85577	1	chr12:6393094:C:T	12	6393094	9	-9.28805	2.26053	-11.3797846774194|-12.0103939297125|-10.8061489361702|-4.57516183206107|-9.18139400544959|-9.46568398876405|-9.48989464788733|-7.17924608501119|-9.5046982300885	0.25117	-11.8843	-5.09598	dMean__Secretory_r_all_ENSG00000256433_chr12:6393094:C:T	Allegbe_Harris_2025	Rectum	Secretory	naive	Rectum_Secretory	ge	IBDverse
dMean__Secretory_r_all	chr20:41244128:C:T	cd	chr20_41159297_T_C	ENSG00000132793	LPIN3	0.33956	0.0667404	8.11e-07	0.97527	1	chr20:41159297:T:C	20	41159297	37	-4.68766	0.517875	-4.44416262341326|-5.12799549248748|-4.148290625|-4.36595791666667|-4.40140311173975|-4.19062670807453|-3.9986780669145|-4.34775966709347|-5.15692649310873|-5.0407121257485|-4.84411531841652|-4.01049361702128|-5.31949378330373|-3.97580697384807|-4.92795465313029|-5.06236736111111|-4.00219852034525|-3.96625200486027|-3.90791170084439|-5.00995442404007|-5.06967314189189|-5.12317440273037|-3.955064|-3.9143254950495|-5.3321728241563|-3.97232327044025|-5.23615619546248|-5.27616432337434|-5.11721873935264|-4.74751532738095|-5.09806791171477|-5.26835210526316|-5.18436269430052|-5.28913072625698|-4.80723646017699|-4.8761157989228|-4.92714100185529	0.0139966	-5.32076	-3.91368	dMean__Secretory_r_all_ENSG00000132793_chr20:41159297:T:C	Allegbe_Harris_2025	Rectum	Secretory	naive	Rectum_Secretory	ge	IBDverse
dMean__Secretory_r_all	chr1:25386842:AACACAC:A	cd	chr1_25257119_C_G	ENSG00000187010	RHD	-0.980445	0.0576047	3.29e-41	0.998997	0.95365	chr1:25257119:C:G	1	25257119	8	13.247	0.695692	13.9018855133615|13.7896662447257|12.7010632016632|13.1626490066225|13.6455499153976|13.5757055837563|13.3916310517529|11.8077006472492	0.0869615	11.964	13.8822	dMean__Secretory_r_all_ENSG00000187010_chr1:25257119:C:G	Allegbe_Harris_2025	Rectum	Secretory	naive	Rectum_Secretory	ge	IBDverse
dMean__Secretory_r_all	chr17:67394529:A:G	ibd	chr17_67378609_G_A	ENSG00000154217	PITPNC1	-0.263555	0.0424015	2.77e-09	0.922417	0.944275	chr17:67378609:G:A	17	67378609	9	6.50956	0.711779	7.86645916398714|6.55949949367089|6.53806742424242|6.6051664160401|6.63867607052897|7.14177831325301|5.77588353221957|5.85293556085919|5.6075609947644	0.0790865	5.64123	7.72152	dMean__Secretory_r_all_ENSG00000154217_chr17:67378609:G:A	Allegbe_Harris_2025	Rectum	Secretory	naive	Rectum_Secretory	ge	IBDverse
dMean__Secretory_r_all	chr14:103440949:G:A	ibd	chr14_103410117_A_G	ENSG00000075413	MARK3	-0.517134	0.0380792	1.85e-30	0.828195	1	chr14:103410117:A:G	14	103410117	99	-9.4325	0.459616	-11.5514137931034|-9.69501633858268|-9.58256226765799|-9.62395279850746|-9.63278171641791|-8.56862116040956|-9.60912639405204|-9.609593866171|-9.61633582089552|-9.62948324022346|-9.6163078358209|-9.62904469273743|-9.61885820895522|-9.63100372439479|-9.51739424860853|-9.59848677839851|-9.52313720073665|-9.57517222222222|-9.55752218114602|-9.57516944444444|-8.80978023850085|-9.55885582255083|-9.61197137546468|-9.31501705565529|-9.49400368324125|-9.494394106814|-8.46475862068965|-9.49426243093923|-9.54589259259259|-9.433|-9.54568888888889|-9.47618566176471|-9.51103874538745|-9.51070295202952|-9.50913911439114|-9.30837111517367|-9.33235533453888|-8.74157239057239|-8.75155263157895|-9.47548161764706|-9.44507216117216|-7.48962886597938|-9.37681527272727|-9.46826580882353|-9.48570276243094|-9.47092421441774|-9.47592334558824|-9.44431135531135|-9.46041100917431|-9.46048532110092|-9.54694|-9.46054770642202|-9.42587861060329|-9.46060990825688|-9.52984473197782|-9.40393686131387|-9.52937153419593|-8.6801531986532|-9.49655064456722|-9.40880291970803|-9.51211439114391|-9.42578610603291|-9.40495500910747|-9.52257011070111|-9.48915919117647|-9.45451282051282|-9.52305350553506|-9.42150729927007|-9.42467153284672|-9.52260627306273|-9.43980329067642|-9.54051940850277|-9.88398705882353|-9.50447697974217|-9.50468139963168|-9.38728|-9.39996454545454|-9.39958727272727|-9.43434854014598|-9.02253327402135|-9.36687427536232|-9.34920198915009|-9.36642391304348|-9.34445515370705|-9.41165398550725|-9.02594248608534|-8.77602946593002|-9.28683992805755|-9.30441711711712|-9.11236785714286|-9.45454120879121|-9.28995413669065|-9.42249435336976|-9.38856181818182|-9.32800538599641|-8.70646155143339|-9.40712932604736|-9.43878427787934|-11.9538949367089	0.00464258	-9.79895	-8.61881	dMean__Secretory_r_all_ENSG00000075413_chr14:103410117:A:G	Allegbe_Harris_2025	Rectum	Secretory	naive	Rectum_Secretory	ge	IBDverse
dMean__Secretory_r_all	chr17:44235410:G:A	uc	chr17_44224554_C_T	ENSG00000260793	ENSG00000260793	-0.377995	0.0771466	1.93e-06	0.824181	0.815057	chr17:44224554:C:T	17	44224554	33	8.45622	1.22899	7.85241827160494|8.03168686868687|8.09229134860051|8.05379392405063|8.0516253164557|9.63927432432432|9.66413224932249|10.778657183908|7.85175495049505|7.87706377171216|10.8619224137931|7.85142178217822|7.85194183168317|7.87059429280397|7.87147741935484|7.68632926829268|7.76212127139364|6.55444153498871|6.65538668171558|7.80054398034398|9.03915142118863|9.15857329842932|8.90829343434343|7.61593656174334|6.65125795454545|8.86254385964912|6.44987920353982|9.26672649350649|8.76333291139241|9.18711597938144|11.6794877887789|9.66669323076923|9.14753033033033	0.0372422	6.53353	11.0254	dMean__Secretory_r_all_ENSG00000260793_chr17:44224554:C:T	Allegbe_Harris_2025	Rectum	Secretory	naive	Rectum_Secretory	ge	IBDverse
dMean__Secretory_r_all	chr12:6402491:G:A	cd	chr12_6393094_C_T	ENSG00000256433	ENSG00000256433	-0.375925	0.0818251	7.54e-06	0.856961	1	chr12:6393094:C:T	12	6393094	9	-4.16034	0.816447	-4.47966126984127|-5.22118513888889|-4.75297192513369|-2.35963070866142|-4.14461451414514|-4.29819323979592|-4.31358847631242|-3.50723825136612|-4.36597926829268	0.0907164	-5.12754	-2.58915	dMean__Secretory_r_all_ENSG00000256433_chr12:6393094:C:T	Allegbe_Harris_2025	Rectum	Secretory	naive	Rectum_Secretory	ge	IBDverse
dMean__Secretory_r_all	chr16:28485738:T:A	cd	chr16_28534128_A_G	ENSG00000178952	TUFM	0.380627	0.039484	2.11e-18	0.884087	0.935935	chr16:28534128:A:G	16	28534128	227	3.6491	0.204553	3.83994926931106|3.78967536382536|3.73894326824255|3.75473126934985|3.73123495850622|4.2263649543379|3.65425100603622|3.66518078470825|3.70083930753564|3.68936541961577|3.63442994241843|3.65760502415459|3.64294956689124|3.79028361169102|3.68655694716243|3.66688643410853|3.85114612937434|3.85138824152542|3.85248305084746|3.67046734496124|3.61961759615385|3.65900198216056|3.6511250728863|3.75281392156863|3.69322443792766|3.72163177387914|3.68694691119691|3.84335975103734|3.76091374458874|3.7475594390507|3.75104578833693|3.03551522556391|2.97753520737327|3.0135447761194|3.05058070009461|3.08873514804202|3.04057627118644|3.88080933040615|3.88627832244009|3.87084515086207|3.01876487523992|3.79614314345992|3.8902372972973|3.71642504930966|3.02424855769231|3.02442980769231|2.97840758293839|3.70002158979392|3.69782954990215|3.48923174442191|3.72966894164194|3.70422625863771|3.70331380337637|3.73087932739862|3.73108328387735|3.73465267326733|3.46992893700787|3.73024925816024|3.70060058881256|3.73830376610505|3.49887996031746|3.64148021235521|3.71099344587885|3.72422586377098|3.72419230009872|3.77231744301288|3.40942584830339|3.4165052|3.42055125125125|3.72615376984127|3.417145|3.70764985192497|3.418896|3.42771875626881|3.4168494|3.41012894211577|3.40336792828685|3.69990374384236|3.43612032032032|3.71482650840752|3.43071285140562|3.44475|3.41038622754491|3.41110778443114|3.413800999001|3.49810798403194|3.49788493013972|3.37980057859209|3.48868258706468|3.49127141434263|3.37213572139303|3.49136952191235|3.38112739861523|3.38778889990089|3.38443465346535|3.4879336318408|3.3942676266137|3.50795244755245|3.49682412761715|3.4020952238806|3.48069599198397|3.40934167497507|3.52865975855131|3.5069945|3.50335084915085|3.49593100697906|3.38896382556987|3.39239305555556|3.40286567164179|3.34473508946322|3.38977522299306|3.48587246520875|3.40585266214908|3.48288579940417|3.63264801288937|3.47283920792079|3.38929930761622|3.37122338949455|3.39040317145689|3.35641420118343|3.63204012409514|3.62799214876033|3.63173381592554|3.62770433884298|3.70716155462185|3.64671891327064|3.68782025450689|3.7241109936575|3.81881178903826|3.66462329485834|3.71182127016129|3.70729949698189|3.77983489795918|3.67610354251012|3.62578568548387|3.68599939086294|3.69448423194303|3.69078739837398|3.69379623601221|3.69756690427699|3.66259572301426|3.6716970677452|3.70203200815494|3.64667710843373|3.68941260162602|3.67384647599591|3.7006621814475|3.66713060606061|3.68120283687943|3.72056581371546|3.88137433722163|3.78041311134235|3.73866945010183|3.77332322713258|3.78563195876289|3.73433685279188|3.70498572884811|3.76474300518135|3.78073532440783|3.77705740740741|3.78748854489164|3.78856346749226|3.78125149330587|3.78856346749226|3.81594137214137|3.78460793814433|3.9340215727949|3.78055715756952|3.79637952430196|3.62787249224405|3.76084575569358|3.79290216942149|3.78896057791538|3.77722427983539|3.83398569948187|3.74700408163265|3.78637546583851|3.79408329875519|3.79271126033058|3.78001483007209|3.80204683937824|3.78327|3.75695656670114|3.78303762886598|3.77989289392379|3.78653116615067|3.76474300518135|3.64435340681363|3.78277216494845|3.79789316770186|3.79370423991727|3.77288618219038|3.78935361570248|3.80555497925311|3.80162134715026|3.79762080745342|3.78952685950413|3.79762080745342|3.78435104166667|3.79999087136929|3.80194466321243|3.80213243523316|3.79803043478261|3.84418115183246|3.79899461697723|3.79612202688728|3.6257255489022|3.78418969072165|3.80015648535565|3.7950695966908|3.78280935550936|3.75942231404959|3.7593548553719|3.72484135107472|3.72126605316973|3.76310651499483|3.7630734229576|3.78776735966736|3.88826474501109|3.87994026548673|4.249861575179|3.83096331877729|3.77753482045702|3.83599454148472|3.81093811074919|3.85589813186813|3.84902932166302	0.00090111	3.03164	3.88309	dMean__Secretory_r_all_ENSG00000178952_chr16:28534128:A:G	Allegbe_Harris_2025	Rectum	Secretory	naive	Rectum_Secretory	ge	IBDverse
dMean__Secretory_r_all	chr16:73066218:A:T	uc	chr16_73064791_T_C	ENSG00000140836	ZFHX3	-0.151586	0.0345621	1.84e-05	0.922282	0.937074	chr16:73064791:T:C	16	73064791	11	-2.63328	0.21293	-3.1105|-2.65928947368421|-2.56544440227704|-2.41518726937269|-2.68982540834846|-2.34619909747292|-2.83338672897196|-2.60519417989418|-2.42213685258964|-2.67383964285714|-2.64502884955752	0.0193572	-3.04122	-2.36345	dMean__Secretory_r_all_ENSG00000140836_chr16:73064791:T:C	Allegbe_Harris_2025	Rectum	Secretory	naive	Rectum_Secretory	ge	IBDverse
dMean__Secretory_r_all	chr17:78748473:C:A	uc	chr17_78790918_G_A	ENSG00000108669	CYTH1	-0.187233	0.0341273	1.19e-07	0.8998	0.824697	chr17:78790918:G:A	17	78790918	98	-4.18732	0.36123	-4.30882680652681|-4.27392912844037|-4.26494462242563|-4.15548340909091|-4.18353432494279|-4.22185889145497|-4.18523264367816|-4.05825011441648|-4.15279425287356|-4.09710684931507|-4.01763333333333|-3.88945232815965|-3.77112822222222|-3.98566150442478|-3.98575442477876|-4.0300704805492|-4.0269807424594|-4.05419186046512|-4.03479367681499|-3.97838591224019|-4.07221962174941|-4.17076368038741|-4.100644|-3.95129862700229|-3.8754675862069|-4.06818457943925|-3.5880558411215|-4.05616526806527|-4.05698457943925|-4.08868173302108|-3.8979454965358|-4.0354976744186|-4.0236030162413|-3.98775115740741|-4.02016319444444|-4.01545870069606|-4.0041554524362|-4.05303309692671|-4.14990432692308|-3.74054606205251|-3.73060833333333|-3.7105464953271|-3.54522638888889|-3.41565474613687|-3.41555673289183|-3.77568809523809|-3.74702671394799|-3.67633109048724|-3.73953971631206|-3.98695954022989|-4.22182340425532|-4.22277848699764|-4.3150194647202|-4.20311843971631|-4.4180698630137|-4.23047050359712|-4.19178313253012|-4.01644739336493|-3.99853947990544|-4.15993014354067|-4.11968957345972|-4.0204583908046|-4.08555909090909|-4.17436100478469|-4.20469807228916|-4.75209796954315|-4.55499622166247|-4.07941435523114|-4.06175195121951|-3.94019393203884|-3.92596101694915|-4.04585458937198|-4.44352442748092|-4.82585879265092|-4.67565801526718|-4.66291|-4.43585113924051|-4.59931367088608|-4.08629976247031|-4.0413061465721|-4.007248441247|-4.31903612565445|-4.36715268542199|-4.35623469387755|-4.86752406417112|-4.8972365497076|-4.32769043927649|-4.50863095890411|-4.55395412087912|-4.7781046961326|-4.61035474860335|-4.84966834733894|-4.90216781609195|-4.82246358381503|-4.89771632653061|-4.90686608695652|-5.06113924418605|-5.23510460122699	0.00368602	-4.90487	-3.56343	dMean__Secretory_r_all_ENSG00000108669_chr17:78790918:G:A	Allegbe_Harris_2025	Rectum	Secretory	naive	Rectum_Secretory	ge	IBDverse
dMean__Secretory_r_all	chr17:78748473:C:A	uc	chr17_78790918_G_A	ENSG00000108669	CYTH1	-0.187233	0.0341273	1.19e-07	0.8998	1	chr17:78790918:G:A	17	78790918	98	-4.18732	0.36123	-4.30882680652681|-4.27392912844037|-4.26494462242563|-4.15548340909091|-4.18353432494279|-4.22185889145497|-4.18523264367816|-4.05825011441648|-4.15279425287356|-4.09710684931507|-4.01763333333333|-3.88945232815965|-3.77112822222222|-3.98566150442478|-3.98575442477876|-4.0300704805492|-4.0269807424594|-4.05419186046512|-4.03479367681499|-3.97838591224019|-4.07221962174941|-4.17076368038741|-4.100644|-3.95129862700229|-3.8754675862069|-4.06818457943925|-3.5880558411215|-4.05616526806527|-4.05698457943925|-4.08868173302108|-3.8979454965358|-4.0354976744186|-4.0236030162413|-3.98775115740741|-4.02016319444444|-4.01545870069606|-4.0041554524362|-4.05303309692671|-4.14990432692308|-3.74054606205251|-3.73060833333333|-3.7105464953271|-3.54522638888889|-3.41565474613687|-3.41555673289183|-3.77568809523809|-3.74702671394799|-3.67633109048724|-3.73953971631206|-3.98695954022989|-4.22182340425532|-4.22277848699764|-4.3150194647202|-4.20311843971631|-4.4180698630137|-4.23047050359712|-4.19178313253012|-4.01644739336493|-3.99853947990544|-4.15993014354067|-4.11968957345972|-4.0204583908046|-4.08555909090909|-4.17436100478469|-4.20469807228916|-4.75209796954315|-4.55499622166247|-4.07941435523114|-4.06175195121951|-3.94019393203884|-3.92596101694915|-4.04585458937198|-4.44352442748092|-4.82585879265092|-4.67565801526718|-4.66291|-4.43585113924051|-4.59931367088608|-4.08629976247031|-4.0413061465721|-4.007248441247|-4.31903612565445|-4.36715268542199|-4.35623469387755|-4.86752406417112|-4.8972365497076|-4.32769043927649|-4.50863095890411|-4.55395412087912|-4.7781046961326|-4.61035474860335|-4.84966834733894|-4.90216781609195|-4.82246358381503|-4.89771632653061|-4.90686608695652|-5.06113924418605|-5.23510460122699	0.00368602	-4.90487	-3.56343	dMean__Secretory_r_all_ENSG00000108669_chr17:78790918:G:A	Allegbe_Harris_2025	Rectum	Secretory	naive	Rectum_Secretory	ge	IBDverse
dMean__Secretory_r_all	chr14:68794755:A:G	cd	chr14_68787474_C_T	ENSG00000185650	ZFP36L1	0.242641	0.0449293	1.82e-07	0.914775	0.84188	chr14:68787474:C:T	14	68787474	36	-2.57976	0.523635	-3.70137450381679|-3.74229032258064|-3.72504686064319|-3.45410507614213|-3.76771273291925|-3.31102654232425|-3.38459942196532|-2.71995836972344|-2.59925424739195|-2.25841576271186|-2.60910585585586|-2.42616026785714|-2.59760492753623|-2.34051939218524|-2.33376464646465|-2.32834314574315|-2.32714481268012|-2.33752054992764|-2.32686637806638|-2.33440129310345|-2.21596429652042|-2.16070211161388|-2.15205810810811|-2.19733205521472|-2.20005092592593|-2.1861356374808|-2.18416150306749|-2.18410291411043|-2.40314268104777|-2.20749891640867|-2.20145339506173|-2.4161240188383|-2.38371826625387|-2.38340989180835|-2.38884490740741|-2.38157769230769	0.0145454	-3.74547	-2.15962	dMean__Secretory_r_all_ENSG00000185650_chr14:68787474:C:T	Allegbe_Harris_2025	Rectum	Secretory	naive	Rectum_Secretory	ge	IBDverse
dMean__Secretory_r_all	chr12:6402491:G:A	cd	chr12_6393094_C_T	ENSG00000256433	ENSG00000256433	-0.375925	0.0818251	7.54e-06	0.856961	0.829944	chr12:6393094:C:T	12	6393094	9	-4.16034	0.816447	-4.47966126984127|-5.22118513888889|-4.75297192513369|-2.35963070866142|-4.14461451414514|-4.29819323979592|-4.31358847631242|-3.50723825136612|-4.36597926829268	0.0907164	-5.12754	-2.58915	dMean__Secretory_r_all_ENSG00000256433_chr12:6393094:C:T	Allegbe_Harris_2025	Rectum	Secretory	naive	Rectum_Secretory	ge	IBDverse
dMean__Secretory_r_all	chr5:177372991:T:C	uc	chr5_177371039_T_G	ENSG00000169220	RGS14	-0.705825	0.0643073	2.19e-22	0.996655	0.988686	chr5:177371039:T:G	5	177371039	19	-11.124	0.620074	-11.9239229445507|-10.5340845735027|-11.1950755|-10.5967013651877|-10.389404676259|-11.3085151515152|-11.2686789297659|-11.2480449324324|-11.2692818791946|-11.3434879864636|-10.532896434635|-10.7322623762376|-11.9457025089606|-10.3040167883212|-11.2951709677419|-11.4666841243863|-12.4794990671642|-11.4213960923623|-10.1004622792937	0.0326355	-12.2393	-10.1921	dMean__Secretory_r_all_ENSG00000169220_chr5:177371039:T:G	Allegbe_Harris_2025	Rectum	Secretory	naive	Rectum_Secretory	ge	IBDverse
dMean__Secretory_r_all	chr16:85976134:T:C	ibd	chr16_85976134_T_C	ENSG00000140968	IRF8	0.491677	0.0937808	3.89e-07	0.986859	1	chr16:85976134:T:C	16	85976134	3	4.33116	0.422542	4.8109282778865|4.01442070707071|4.16811814345992	0.140847	4.02211	4.77879	dMean__Secretory_r_all_ENSG00000140968_chr16:85976134:T:C	Allegbe_Harris_2025	Rectum	Secretory	naive	Rectum_Secretory	ge	IBDverse
dMean__Secretory_r_all	chr16:69627624:TCAGGCTGCATAGTG:T	uc	chr16_69571918_C_T	ENSG00000181019	NQO1	0.566415	0.0568533	2.38e-19	0.897184	0.996991	chr16:69571918:C:T	16	69571918	131	10.5708	1.61267	14.2271123076923|15.3074094462541|10.3305310344828|10.242357400722|10.9577507874016|14.4197752321981|10.5802513157895|10.54325|10.2003365137615|10.0380710479574|9.59653275563258|9.72509523809524|9.70155744680851|9.86507194244605|9.41191539763113|10.0965276292335|9.54593243243243|10.0729251336898|9.92315742397138|9.91313416815742|9.85337344028521|9.96946113074205|10.0381761565836|15.2250466666667|9.76861484794276|11.1777163793103|9.73231729055258|9.73178324420677|9.77704183123878|14.7922567474048|9.76200822898032|9.8741256227758|9.69652918149466|14.9045557491289|9.73176754385965|9.81498752228164|9.85936314847943|9.85964150268337|15.1002647887324|14.9931433566434|15.0943591549296|9.79718971631206|9.87442589285714|9.78596991150442|15.0802021052632|10.0086921708185|9.38124448217317|9.91474014336917|10.0783660107335|10.7431598440546|9.90108214285714|10.0759107142857|10.0221296625222|10.0578449197861|9.9451935483871|15.2260169611307|15.1063915789474|9.95020466786356|15.2133862190813|9.63035494880546|14.1987636963696|10.1725474060823|10.005364874552|10.061320035461|10.4963216911765|10.1589928443649|10.1050309608541|9.92610782918149|10.1036067615658|15.1700231578947|9.98066010733453|10.0104545454545|9.95270766488414|9.93463701067616|10.2854251824818|10.0298078994614|10.4433869158879|10.2916397790055|9.79419264448336|10.5048929889299|10.9994978217822|10.2139936014625|10.215002559415|10.413177839851|10.310536900369|11.0435852882704|10.4016109057301|10.2917813996317|10.5267179297597|10.3101409594096|10.1138911926606|10.2758805147059|10.316101663586|10.3332025925926|9.89587433628319|10.3511301851852|10.1886673431734|10.1844267527675|9.86086583184258|9.91060611510791|9.82277678571429|9.72153971631206|9.76275992907801|9.70761769911504|9.72501595744681|10.0398789690722|9.58417883597884|9.80444326241135|9.75432585278276|9.59832558139535|9.77532787769784|9.72581720430107|9.76375647482014|9.83414003623188|9.79865613718412|9.81672151898734|10.369226487524|9.71211806797853|10.4099537572254|9.74703842010772|9.38142936096719|9.80637793851718|9.80611211573237|9.79688628158845|9.72970304659498|9.4550256097561|9.79574801444043|9.69019464285714|9.70993381037567|10.3638541266795|9.7373368043088	0.0123105	9.47775	15.2025	dMean__Secretory_r_all_ENSG00000181019_chr16:69571918:C:T	Allegbe_Harris_2025	Rectum	Secretory	naive	Rectum_Secretory	ge	IBDverse
dMean__Secretory_r_all	chr14:103440949:G:A	cd	chr14_103410117_A_G	ENSG00000075413	MARK3	-0.517134	0.0380792	1.85e-30	0.913361	0.986716	chr14:103410117:A:G	14	103410117	99	-7.4124	0.260621	-8.374775|-7.49629878234399|-7.40721048850575|-7.4543911849711|-7.48285652173913|-6.71285026737968|-7.49233333333333|-7.49269782608696|-7.45927062228654|-7.53794825072886|-7.4592489146165|-7.52663318777293|-7.47204057971014|-7.52816448326055|-7.44539259796807|-7.43778845598846|-7.44037913669065|-7.43970215827338|-7.42905100574713|-7.461170995671|-7.06467349726776|-7.46225252525253|-7.48370564399421|-6.89955385638298|-7.38573638968481|-7.37547353361946|-7.42800864553314|-7.39653443328551|-7.37450929899857|-7.29217730496454|-7.37435193133047|-7.35384450784594|-7.37479685264664|-7.37453648068669|-7.37332389127325|-7.21200991501416|-7.27897390691114|-6.96044772117962|-6.97518876860623|-7.36380285714286|-7.40949626436782|-6.98551923076923|-7.33605746799431|-7.38986599713056|-7.40048362068966|-7.41500723589001|-7.40646882183908|-7.35605420827389|-7.36560571428571|-7.36566357142857|-7.42845475504323|-7.36571214285714|-7.35514350927247|-7.41875165467626|-7.47195072463768|-7.37247124463519|-7.46076700434153|-7.02453814713896|-7.49509738372093|-7.39745193687231|-7.49355523255814|-7.42925792507205|-7.41856364942529|-7.51271179039301|-7.48130811594203|-7.45977456647399|-7.48042753623188|-7.41808333333333|-7.42057471264368|-7.5127403202329|-7.42960057553957|-7.52393731778426|-7.42390780559646|-7.47961014492753|-7.47977101449275|-7.37572|-7.40684885386819|-7.40655157593123|-7.42819396551724|-7.23347175463623|-7.39701659513591|-7.38586957142857|-7.43923165467626|-7.39268054363376|-7.45370588235294|-7.15438676470588|-6.89635890014472|-7.42947194244604|-7.4408523054755|-7.39554492753623|-7.55809590043924|-7.47498480463097|-7.55175094890511|-7.52727259475219|-7.45437446197991|-7.18071168289291|-7.51748762736536|-7.54826754385965|-9.24029060665362	0.00263253	-7.55524	-6.92696	dMean__Secretory_r_all_ENSG00000075413_chr14:103410117:A:G	Allegbe_Harris_2025	Rectum	Secretory	naive	Rectum_Secretory	ge	IBDverse
dMean__Secretory_r_all	chr16:69627624:TCAGGCTGCATAGTG:T	ibd	chr16_69571918_C_T	ENSG00000181019	NQO1	0.566415	0.0568533	2.38e-19	0.921488	0.980473	chr16:69571918:C:T	16	69571918	131	14.4539	0.680918	15.1104950980392|16.14905395189|14.2303065|14.0452128712871|14.8837898395722|15.5772153846154|14.8123518421053|14.6783948051948|14.0029808564232|13.7504476885645|13.3426491566265|13.7509451371571|13.6450832917706|13.9922959183673|13.5339221411192|14.1958696741855|13.455219047619|14.1982688442211|13.9023684210526|14.0645736040609|13.9589457070707|13.9326296296296|14.1036375|16.2514543071161|13.8244448101266|16.6946150214592|13.8223544303797|13.8215959493671|13.9279086956522|15.1058734982332|13.8150951898734|13.8041258706468|13.692083919598|15.1152208480565|13.9374560301508|13.9397670886076|13.9528708860759|13.9180292929293|15.8832414814815|15.7071025641026|16.0554232209738|13.8486591478697|13.82419625|13.8226825|15.9771657992565|13.9922512437811|13.411536407767|13.9005653266332|13.9450658415842|14.9356124661247|13.9311708542714|14.106275|14.1061475|14.1770125628141|13.9783828715365|15.9002317343173|15.9456355555556|14.1024529262087|15.9458825925926|13.7308710462287|14.6334197278912|14.2517644110276|14.0984686868687|14.115881840796|14.4556936708861|14.1971925|14.0918794044665|14.0162628140704|14.0203135802469|15.8368373626374|14.1964096692112|14.004650872818|14.0996691919192|14.0991565656566|14.1263483709273|14.1075833333333|15.0598706199461|14.8626606382979|14.1581873417722|15.0228284960422|15.7358254957507|14.7805674603175|14.7430248021108|14.9515414438503|14.9820670241287|15.8259925925926|14.8869616402116|14.7842256613757|15.0262649076517|14.8619585106383|14.5437221635884|14.9868069705094|15.1246910569106|15.1628516304348|14.7136026315789|15.2305457765668|15.0881357923497|15.1231761643836|14.2067628865979|14.3124597402597|14.1772036082474|14.2045295336788|14.2278981912145|14.0997532133676|14.2465168831169|13.4141633608815|14.078314507772|14.288645994832|14.2977881578947|14.0825826771654|14.3785246031746|14.2815947368421|14.3236110817942|14.3230746701847|14.3609933862434|14.3236068601583|14.8825537190083|14.1382135416667|14.9661108033241|14.2123047120419|13.9278143589744|14.3085145118733|14.2704736842105|14.2453412073491|14.2124981675393|13.9875894329897|14.3188506596306|14.3939230769231|14.3593994708995|15.082592178771|14.3484037037037	0.00519784	13.4749	16.0359	dMean__Secretory_r_all_ENSG00000181019_chr16:69571918:C:T	Allegbe_Harris_2025	Rectum	Secretory	naive	Rectum_Secretory	ge	IBDverse
dMean__Secretory_r_all	chr19:48703417:G:A	ibd	chr19_48702851_C_G	ENSG00000176920	FUT2	-0.727257	0.0511203	1.74e-32	0.987541	0.998934	chr19:48702851:C:G	19	48702851	56	-15.3593	1.21008	-13.9047209821429|-13.3844690265487|-15.1199803069054|-15.0825150900901|-14.9334147843942|-14.9639526748971|-14.7380907216495|-14.7991180124224|-14.953920502092|-13.4492635983264|-14.7685413223141|-14.8172313043478|-14.5019710638298|-14.8029658119658|-14.8028397435897|-15.257904185022|-14.9616781857451|-15.223903956044|-15.1926030701754|-15.1573654266958|-15.1930096491228|-15.1927192982456|-15.192725877193|-15.2823461883408|-15.3261438053097|-14.9144997811816|-15.0271908893709|-15.1972850877193|-15.0979551198257|-15.2316446153846|-15.299434298441|-14.5844997876858|-14.8468926174497|-14.234644783715|-14.5763914027149|-14.59915625|-14.2321577777778|-14.4371324503311|-14.8291489841986|-18.5110588235294|-14.6814449339207|-18.2179246376812|-18.3772292397661|-18.4946076470588|-18.0770787172012|-17.2113575498575|-17.6914254385965|-17.1408248587571|-15.8598663129973|-15.8180846560847|-15.7338473684211|-15.494845144357|-14.4155072681704|-15.8147433862434|-16.3233032786885|-14.1460788834951	0.0216086	-18.4506	-13.6201	dMean__Secretory_r_all_ENSG00000176920_chr19:48702851:C:G	Allegbe_Harris_2025	Rectum	Secretory	naive	Rectum_Secretory	ge	IBDverse
dMean__Secretory_r_all	chr5:96970610:A:AT	ibd	chr5_96916885_T_C	ENSG00000164308	ERAP2	1.05943	0.0346597	1.12e-78	0.919341	0.972653	chr5:96916885:T:C	5	96916885	250	19.582	0.851738	18.9894033613445|18.8727071129707|18.8593493723849|18.8113854166667|19.8279373737374|21.48910248307|21.5388382352941|18.5872857142857|21.5388382352941|21.448556561086|21.5390149321267|21.5888072562358|20.7863897379913|21.5394626696833|21.441634009009|21.4902167042889|21.4902178329571|21.4799097065463|20.4505836653386|21.4919966139955|21.3479901345291|21.4901986455982|21.547221719457|20.8843276315789|21.6436643181818|19.9543691056911|20.6582082429501|21.4515610859728|21.5952562358277|21.5952562358277|21.6435931818182|21.5942911564626|21.5957358276644|20.2233184713376|19.525703125|19.2873406593407|19.5085805309735|19.4159438325991|19.6324711409396|19.0142300380228|19.2143002257336|19.7286532438479|19.6846160714286|19.7289194630873|19.7286375838926|19.4635111607143|18.0714590163934|19.6865200892857|19.7728901345291|19.7303445190157|19.5577605321508|19.5993053333333|18.7280805243446|19.6421982182628|19.64270155902|18.9052703213611|19.6009822222222|19.6424031180401|19.686671875|18.7070397727273|19.6860892857143|19.6863071428571|18.940696969697|18.940696969697|19.6884866071429|19.6863071428571|19.6863071428571|19.7074352678571|19.7333601789709|18.9493049242424|19.6887321428571|19.6887321428571|19.60178|19.6015146666667|19.7334697986577|18.8731811320755|19.6454855233853|19.6887321428571|19.4574813186813|19.6411879732739|19.6035822222222|19.6411879732739|19.6850299107143|19.5975408888889|19.5976853333333|18.8980880455408|19.0876573593074|19.5978311111111|19.6533719376392|19.7652533783784|19.7653056306306|19.8866554054054|19.9198103837472|19.9200284424379|19.8751635135135|19.7421275167785|19.7415718120805|19.69753125|18.8545951035782|19.683434298441|19.6982723214286|19.7858609865471|19.0597826923077|19.7415973154362|19.6980602678571|19.7866860986547|19.7889372197309|19.7439172259508|19.2263921568627|18.8513502824859|19.8311528089888|19.8329071910112|19.7868565022422|19.8310314606742|18.9917381404175|19.8687599099099|18.9921385199241|20.0263629489603|20.0649867424242|18.9323669201521|19.0280570342205|19.0278441064639|19.8285595505618|19.8266305617978|19.8996371882086|19.0623752380952|20.3745150115473|19.8778603603604|19.1716954022988|19.7791255605381|19.2180087145969|20.3723556581986|19.1720842911877|19.1364913957935|19.0985572519084|19.260019650655|19.1352543021032|19.9871836734694|19.3599977827051|20.3461853281853|19.929179389313|19.929179389313|18.5406129213483|19.9289942748092|19.8957485714286|19.9682810707457|19.3673310961969|19.8532604562738|18.5060859813084|19.8534353612167|18.4027644981413|19.8159316888046|19.9670114722753|19.9687571701721|19.9672504780115|18.4714315298507|19.8911923809524|17.8180672727273|20.0059846743295|20.0053505747126|19.8913580952381|19.8636349809886|19.2382888888889|19.8912514285714|18.6999762419006|19.3238444196429|18.5498651685393|18.5406129213483|18.5404812734082|18.7397316017316|19.8134022770399|19.5161719626168|18.8620923747277|19.8508688212928|21.0817995991984|19.7812857142857|19.9271564885496|19.926893129771|19.964793499044|19.8132713472486|19.8888666666667|18.4383147113594|19.7451531190926|18.7899262472885|18.4294|18.8302358695652|18.8731176470588|18.9138004366812|18.8292484782609|18.2715348101266|18.5157506542056|18.8682592592593|19.7111754716981|19.7467693761815|18.8342347826087|19.8245370018975|18.8766775599129|19.8248216318786|19.8626692015209|19.8247666034156|18.4526797020484|19.7821666666667|19.8305996204934|18.7112246220302|18.7537705627706|18.6258795698925|19.6371879699248|18.2756760147601|19.2468497777778|18.7126846652268|19.6382180451128|19.7480037807183|19.6736233521657|18.5880525751073|18.2365427255985|18.5097371794872|19.5261271028037|19.1630409292035|19.5258560747664|18.2796581180812|19.2066796008869|17.437201426025|18.04998125|19.7433081285444|18.411990689013|20.0235508637236|18.4891943925234|19.6459943181818|16.7784542253521|18.6069736842105|19.5788645454545|18.4800269158879|18.4802441121495|19.4008292134831|18.7697358695652|19.8616888045541|19.4007595505618|20.1296461538462|18.8217647058824|19.2060122767857|19.208828125|19.7826547169811|18.6279545454545|19.7941830188679|18.7450188323917|19.9962323809524|19.7917608286252|18.7821214750542|17.3600256959315|20.7263407258065	0.00340695	18.2444	21.5795	dMean__Secretory_r_all_ENSG00000164308_chr5:96916885:T:C	Allegbe_Harris_2025	Rectum	Secretory	naive	Rectum_Secretory	ge	IBDverse
dMean__Secretory_r_all	chr17:42345821:G:C	ibd	chr17_42373742_G_A	ENSG00000168610	STAT3	-0.270613	0.0441647	4.44e-09	0.903313	1	chr17:42373742:G:A	17	42373742	48	2.7233	0.200202	2.85598352402746|2.43606011846002|2.82090501710376|2.84558512585812|2.84546212814645|2.42963385826772|2.84008150684932|2.4197031372549|2.85999225433526|2.86533744239631|2.84982405498282|2.32960725146199|2.43442662721893|2.85745166475316|2.43648706811451|2.86406064441887|2.86874901960784|2.86873125720877|2.43661362290227|2.43771421520237|2.86040103448276|2.86518032220944|2.86949056203606|2.43760839091807|2.43509013806706|2.44729226957384|2.8601924137931|2.86275597701149|2.42323529990167|2.86347928653625|2.82166402502607|2.87869095744681|2.87886276595745|2.82828723404255|2.84029116080937|2.84735673187572|2.85200264672037|2.86266987253766|2.86268945538818|2.84635023041475|2.84554781609195|2.87479523809524|2.87607089639115|2.43391003976143|2.42729602780536|2.82777837259101|2.88041258741259|2.50677080366226	0.00417088	2.42032	2.87883	dMean__Secretory_r_all_ENSG00000168610_chr17:42373742:G:A	Allegbe_Harris_2025	Rectum	Secretory	naive	Rectum_Secretory	ge	IBDverse
dMean__Secretory_r_all	chr11:114522930:C:T	ibd	chr11_114516108_C_T	ENSG00000095110	NXPE1	-0.508018	0.0553705	4.68e-17	0.977763	1	chr11:114516108:C:T	11	114516108	34	7.79272	0.211674	8.67201144366197|7.95020093896714|8.0102625|7.51437537537538|7.651905|7.76864122137405|7.76913053435114|7.77486516329705|7.75466067073171|7.86137947122862|7.75473932926829|7.74146727549467|8.06073304042179|8.10372473498233|7.97722614840989|7.99977552816901|7.61980434782609|7.68325258764608|7.74405471406491|7.79348895800933|7.75034392097265|7.72817579908676|7.71638647416413|7.71334346504559|7.71637477203647|7.76509082568807|7.66959938837921|7.87218914728682|7.57661891447368|7.60175808580858|7.71251070336391|7.78234146341463|7.5570675304878|7.5848517397882	0.00622571	7.5496	8.20317	dMean__Secretory_r_all_ENSG00000095110_chr11:114516108:C:T	Allegbe_Harris_2025	Rectum	Secretory	naive	Rectum_Secretory	ge	IBDverse
dMean__Secretory_r_all	chr1:155162930:G:A	ibd	chr1_155114712_A_G	ENSG00000169242	EFNA1	-0.342111	0.0584783	1.9e-08	0.833178	1	chr1:155114712:A:G	1	155114712	74	-5.80481	0.824932	-6.64009478957916|-6.53608599605523|-6.65407289156627|-6.64087234468938|-6.6407004008016|-6.59977675350701|-6.79930420841683|-6.68126567460317|-6.5750499001996|-6.67774129554656|-6.62343092369478|-6.62410481927711|-6.59787|-6.62384196787149|-6.53488158415842|-6.75978411405295|-6.69750704225352|-6.89739233870968|-5.65516215753425|-5.92026021505376|-5.87902923351159|-5.89012357142857|-5.85061390374331|-5.84052846975089|-5.52181695804196|-6.04543269230769|-5.26308456692913|-5.24630298273155|-6.21524092827004|-6.2156276371308|-6.39189219088937|-7.10073160493827|-6.41960971302428|-6.19425042372881|-6.37132938596491|-6.09079386892178|-6.09014862579281|-6.08406279069767|-5.79651750503018|-6.07814915611814|-6.07990253164557|-6.09155179704017|-6.09082156448203|-5.22733654159869|-5.21182622149837|-5.81469555555555|-6.11546560509554|-6.07623115789474|-5.17833772357724|-7.39374583333333|-6.0438829787234|-5.99296033755274|-6.06179317697228|-6.04234893617021|-6.05481385927505|-4.89732189542484|-4.87316048780488|-4.87421107491857|-4.89015588235294|-4.88995|-4.89054575163399|-4.92204177631579|-4.8830637254902|-4.89062062193126|-4.89897163934426|-4.89898295081967|-4.51901791338583|-4.72106577319588|-4.21493272727273|-4.10965860215054|-4.20010637522769|-4.20633100189036|-4.17151350844278|-4.16399082397004	0.0111477	-6.93298	-4.1702	dMean__Secretory_r_all_ENSG00000169242_chr1:155114712:A:G	Allegbe_Harris_2025	Rectum	Secretory	naive	Rectum_Secretory	ge	IBDverse
dMean__Secretory_r_all	chr5:177372991:T:C	uc	chr5_177371039_T_G	ENSG00000169220	RGS14	-0.705825	0.0643073	2.19e-22	0.996655	1	chr5:177371039:T:G	5	177371039	19	-11.124	0.620074	-11.9239229445507|-10.5340845735027|-11.1950755|-10.5967013651877|-10.389404676259|-11.3085151515152|-11.2686789297659|-11.2480449324324|-11.2692818791946|-11.3434879864636|-10.532896434635|-10.7322623762376|-11.9457025089606|-10.3040167883212|-11.2951709677419|-11.4666841243863|-12.4794990671642|-11.4213960923623|-10.1004622792937	0.0326355	-12.2393	-10.1921	dMean__Secretory_r_all_ENSG00000169220_chr5:177371039:T:G	Allegbe_Harris_2025	Rectum	Secretory	naive	Rectum_Secretory	ge	IBDverse
dMean__Secretory_r_all	chr14:103440949:G:A	ibd	chr14_103487329_T_A	ENSG00000166165	CKB	0.376601	0.0508361	3.2e-12	0.856125	1	chr14:103487329:T:A	14	103487329	99	-6.80579	0.349692	-7.54671494252874|-7.10882480314961|-6.91627379182156|-6.95330167910448|-6.94832201492537|-5.91490784982935|-6.95670130111524|-6.9570092936803|-6.94021529850746|-6.96817802607076|-6.94022518656716|-6.96735288640596|-6.93998955223881|-6.96899776536313|-6.87362968460111|-6.92738919925512|-6.8908876611418|-6.92731037037037|-6.91502125693161|-6.92780037037037|-6.36855928449744|-6.91006340110906|-6.94814776951673|-6.6962908438061|-6.85114825046041|-6.85264493554328|-6.10781379310345|-6.8508729281768|-6.88989685185185|-6.82108770642202|-6.89001481481482|-6.84028602941177|-6.86480258302583|-6.86417269372694|-6.86259963099631|-6.7183352833638|-6.72772151898734|-6.31104966329966|-6.31684380305603|-6.838921875|-6.82041153846154|-5.32764315169367|-6.77086181818182|-6.81927389705882|-6.83183241252302|-6.80849205175601|-6.83147794117647|-6.80984926739927|-6.82041559633027|-6.82052183486238|-6.88360925925926|-6.82040733944954|-6.79558683729433|-6.82056605504587|-6.87124824399261|-6.78106058394161|-6.87090018484288|-6.25793686868687|-6.8483255985267|-6.78310218978102|-6.8583832103321|-6.79547385740402|-6.77667140255009|-6.86170202952029|-6.83722426470588|-6.81213296703297|-6.86227066420664|-6.78736368613139|-6.78982937956204|-6.86150922509225|-6.8011634369287|-6.87480129390018|-7.38432352941177|-6.84722651933702|-6.84814880294659|-6.76247309090909|-6.76837781818182|-6.76817236363636|-6.79310875912409|-6.6806768683274|-6.7461865942029|-6.7339808318264|-6.7464384057971|-6.73117685352622|-6.77181884057971|-6.5046853432282|-6.58633572744015|-6.69379316546763|-6.70831747747748|-6.61026375|-6.81571025641026|-6.6933345323741|-6.78983387978142|-6.76672781818182|-6.66323267504488|-6.27587251264756|-6.78041056466302|-6.80307641681901|-9.16729696202531	0.00353224	-7.26035	-6.17537	dMean__Secretory_r_all_ENSG00000166165_chr14:103487329:T:A	Allegbe_Harris_2025	Rectum	Secretory	naive	Rectum_Secretory	ge	IBDverse
dMean__Secretory_r_all	chr16:28485738:T:A	cd	chr16_28520867_T_G	ENSG00000188603	CLN3	0.691682	0.0536254	2.53e-28	0.917672	0.998296	chr16:28520867:T:G	16	28520867	227	6.54565	0.313242	7.26649791231733|7.1714948024948|7.34212641315519|7.37234778121775|7.24295798755187|8.12700079908676|7.09764788732394|7.13012826961771|7.1855183299389|7.20113609706774|6.80441017274472|6.85183033816425|6.81496217516843|6.7993496868476|6.80897387475538|6.85689631782946|6.90625493107105|6.90462987288136|6.90237447033898|6.84057267441861|6.79814807692308|6.72515599603568|6.73396890184645|6.95086666666667|6.83424340175953|6.88281384015595|6.81949575289575|7.11703392116183|6.55062445887446|6.5303074433657|6.53559287257019|5.84364163533835|5.73172534562212|5.80285914179104|5.82117738883633|5.93917134670487|5.85374482109228|6.74830702524698|6.75599237472767|6.62209051724138|5.82002495201535|6.57829535864979|6.74282702702703|6.81001932938856|5.83114711538462|5.83127692307692|5.76718161137441|6.77889528949951|6.77031996086106|6.4987677484787|6.83207072205737|6.82805863770977|6.81026315789474|6.83207418397626|6.83373095944609|6.8404798019802|6.38444291338583|6.83237289812067|6.77855250245339|6.8473567888999|6.43571984126984|6.66824372586873|6.80143495531281|6.81957097729516|6.81961046396841|6.82086788899901|6.21713922155689|6.229063|6.23652702702703|6.79323482142857|6.2302494|6.7594175715696|6.231233|6.23862387161484|6.2316334|6.2193502994012|6.2069469123506|6.75010837438424|6.24514214214214|6.77767596439169|6.25612801204819|6.28225302419355|6.21743842315369|6.21878283433134|6.22358541458541|6.40227744510978|6.40199401197605|6.18594599807136|6.3854960199005|6.3877484063745|6.14820199004975|6.38859920318725|6.16219050445104|6.17441387512388|6.16830059405941|6.38165820895522|6.18771797418073|6.41434065934066|6.39628614157527|6.19876616915423|6.37057374749499|6.2119628115653|6.45506841046278|6.414662|6.40816743256743|6.39759052841476|6.17739246778989|6.18389146825397|6.20091144278607|6.16685089463221|6.17702874132805|6.37853836978131|6.22546079380445|6.3717040714995|6.31935660580022|6.35301712871287|6.16338377843719|6.1803478691774|6.17809514370664|6.15175147928994|6.74971323681489|6.7417083677686|6.7487145811789|6.74203966942149|6.88094327731092|6.83683072100314|6.81037539766702|6.91287737843552|7.11548665977249|6.91828961175236|6.79554737903226|6.78116348088531|6.93495714285714|6.32959159919028|6.25641592741935|6.34880050761421|6.36288982706002|6.35624959349594|6.36191047812818|6.36932688391039|6.32009531568228|6.32242062689585|6.37574515800204|6.28100341365462|6.35420020325203|6.33953319713994|6.37375229357798|6.31644444444444|6.33194224924012|6.41838996929376|6.65893319194062|6.55340374609781|6.47347556008147|6.53618036998972|6.55486494845361|6.46494111675127|6.39140061162079|6.52623937823834|6.54841812564367|6.54180596707819|6.56168730650155|6.56190856553148|6.54530278063852|6.56190856553148|6.60976226611227|6.55522371134021|6.75604782146652|6.54554634397528|6.57548945191313|6.5086645294726|6.519483436853|6.56814917355372|6.56098039215686|6.54102417695473|6.57075544041451|6.48493612244898|6.53951138716356|6.55247334024896|6.56728202479339|6.5466683831102|6.58674435233161|6.55249278350515|6.51274146845915|6.55194020618557|6.54305252317199|6.55816862745098|6.52623937823834|6.33607114228457|6.55270721649484|6.5758685300207|6.5673360910031|6.51185670419652|6.56061776859504|6.58917323651452|6.58261284974093|6.5756066252588|6.56014462809917|6.5756066252588|6.56023020833333|6.58168049792531|6.5830207253886|6.58319481865285|6.57649792960662|6.65248272251309|6.57459906832298|6.57010413650465|6.285250499002|6.54595567010309|6.58807709205021|6.56959193381593|6.62782328482329|6.58633574380165|6.58637913223141|6.52590583418628|6.51941104294479|6.59317549120993|6.59158014477766|6.62960083160083|6.72654146341463|6.71570276548673|6.87112649164678|6.66219727074236|6.56632970620239|6.66198831877729|6.61882008686211|6.69859857142857|6.64970240700219	0.00137992	5.83123	7.19098	dMean__Secretory_r_all_ENSG00000188603_chr16:28520867:T:G	Allegbe_Harris_2025	Rectum	Secretory	naive	Rectum_Secretory	ge	IBDverse
dMean__Secretory_r_all	chr16:28485738:T:A	cd	chr16_28520867_T_G	ENSG00000188603	CLN3	0.691682	0.0536254	2.53e-28	0.917672	0.936814	chr16:28520867:T:G	16	28520867	227	6.54565	0.313242	7.26649791231733|7.1714948024948|7.34212641315519|7.37234778121775|7.24295798755187|8.12700079908676|7.09764788732394|7.13012826961771|7.1855183299389|7.20113609706774|6.80441017274472|6.85183033816425|6.81496217516843|6.7993496868476|6.80897387475538|6.85689631782946|6.90625493107105|6.90462987288136|6.90237447033898|6.84057267441861|6.79814807692308|6.72515599603568|6.73396890184645|6.95086666666667|6.83424340175953|6.88281384015595|6.81949575289575|7.11703392116183|6.55062445887446|6.5303074433657|6.53559287257019|5.84364163533835|5.73172534562212|5.80285914179104|5.82117738883633|5.93917134670487|5.85374482109228|6.74830702524698|6.75599237472767|6.62209051724138|5.82002495201535|6.57829535864979|6.74282702702703|6.81001932938856|5.83114711538462|5.83127692307692|5.76718161137441|6.77889528949951|6.77031996086106|6.4987677484787|6.83207072205737|6.82805863770977|6.81026315789474|6.83207418397626|6.83373095944609|6.8404798019802|6.38444291338583|6.83237289812067|6.77855250245339|6.8473567888999|6.43571984126984|6.66824372586873|6.80143495531281|6.81957097729516|6.81961046396841|6.82086788899901|6.21713922155689|6.229063|6.23652702702703|6.79323482142857|6.2302494|6.7594175715696|6.231233|6.23862387161484|6.2316334|6.2193502994012|6.2069469123506|6.75010837438424|6.24514214214214|6.77767596439169|6.25612801204819|6.28225302419355|6.21743842315369|6.21878283433134|6.22358541458541|6.40227744510978|6.40199401197605|6.18594599807136|6.3854960199005|6.3877484063745|6.14820199004975|6.38859920318725|6.16219050445104|6.17441387512388|6.16830059405941|6.38165820895522|6.18771797418073|6.41434065934066|6.39628614157527|6.19876616915423|6.37057374749499|6.2119628115653|6.45506841046278|6.414662|6.40816743256743|6.39759052841476|6.17739246778989|6.18389146825397|6.20091144278607|6.16685089463221|6.17702874132805|6.37853836978131|6.22546079380445|6.3717040714995|6.31935660580022|6.35301712871287|6.16338377843719|6.1803478691774|6.17809514370664|6.15175147928994|6.74971323681489|6.7417083677686|6.7487145811789|6.74203966942149|6.88094327731092|6.83683072100314|6.81037539766702|6.91287737843552|7.11548665977249|6.91828961175236|6.79554737903226|6.78116348088531|6.93495714285714|6.32959159919028|6.25641592741935|6.34880050761421|6.36288982706002|6.35624959349594|6.36191047812818|6.36932688391039|6.32009531568228|6.32242062689585|6.37574515800204|6.28100341365462|6.35420020325203|6.33953319713994|6.37375229357798|6.31644444444444|6.33194224924012|6.41838996929376|6.65893319194062|6.55340374609781|6.47347556008147|6.53618036998972|6.55486494845361|6.46494111675127|6.39140061162079|6.52623937823834|6.54841812564367|6.54180596707819|6.56168730650155|6.56190856553148|6.54530278063852|6.56190856553148|6.60976226611227|6.55522371134021|6.75604782146652|6.54554634397528|6.57548945191313|6.5086645294726|6.519483436853|6.56814917355372|6.56098039215686|6.54102417695473|6.57075544041451|6.48493612244898|6.53951138716356|6.55247334024896|6.56728202479339|6.5466683831102|6.58674435233161|6.55249278350515|6.51274146845915|6.55194020618557|6.54305252317199|6.55816862745098|6.52623937823834|6.33607114228457|6.55270721649484|6.5758685300207|6.5673360910031|6.51185670419652|6.56061776859504|6.58917323651452|6.58261284974093|6.5756066252588|6.56014462809917|6.5756066252588|6.56023020833333|6.58168049792531|6.5830207253886|6.58319481865285|6.57649792960662|6.65248272251309|6.57459906832298|6.57010413650465|6.285250499002|6.54595567010309|6.58807709205021|6.56959193381593|6.62782328482329|6.58633574380165|6.58637913223141|6.52590583418628|6.51941104294479|6.59317549120993|6.59158014477766|6.62960083160083|6.72654146341463|6.71570276548673|6.87112649164678|6.66219727074236|6.56632970620239|6.66198831877729|6.61882008686211|6.69859857142857|6.64970240700219	0.00137992	5.83123	7.19098	dMean__Secretory_r_all_ENSG00000188603_chr16:28520867:T:G	Allegbe_Harris_2025	Rectum	Secretory	naive	Rectum_Secretory	ge	IBDverse
dMean__Secretory_r_all	chr14:68794755:A:G	ibd	chr14_68787474_C_T	ENSG00000185650	ZFP36L1	0.242641	0.0449293	1.82e-07	0.924027	1	chr14:68787474:C:T	14	68787474	36	-2.78036	0.565685	-4.04066716666667|-4.06716360601002|-4.06086076794658|-3.39099019933555|-4.07799495798319|-3.62289717425432|-3.70592215189873|-2.9242744913928|-2.772813354531|-2.19155476973684|-2.76698168789809|-2.63389289176091|-2.83151248025276|-2.55094463722397|-2.55094463722397|-2.54101070866142|-2.54737933753943|-2.56385190476191|-2.56362225755167|-2.58717085987261|-2.4535216080402|-2.34843524590164|-2.34577855973813|-2.3877675|-2.36423383084577|-2.36801048252912|-2.36950632279534|-2.36944276206323|-2.58646699834163|-2.36491592039801|-2.36574096185738|-2.5355370675453|-2.55370149253731|-2.56583394342762|-2.5586305785124|-2.56295612582781	0.0157135	-4.06852	-2.3265	dMean__Secretory_r_all_ENSG00000185650_chr14:68787474:C:T	Allegbe_Harris_2025	Rectum	Secretory	naive	Rectum_Secretory	ge	IBDverse
dMean__Secretory_r_all	chr9:91166134:C:T	uc	chr9_91158463_G_A	ENSG00000229694	LINC00484	0.267431	0.0606274	1.65e-05	0.820832	0.854778	chr9:91158463:G:A	9	91158463	25	4.7413	0.506367	5.8647225877193|4.73741422845691|4.73794388777555|4.24582258687259|4.23775645472062|4.104778125|4.71021434262948|4.13915008756567|4.29200983935743|4.35601386138614|4.82424464646465|4.42065093167702|4.84229959016393|4.37308369781312|4.85283983572895|4.38285769230769|4.3527|4.2816725|5.2597211663067|5.78911662707839|5.10035933806147|4.92166869158879|4.95716448598131|5.11037334963325|5.63795012468828	0.0202547	4.1254	5.81936	dMean__Secretory_r_all_ENSG00000229694_chr9:91158463:G:A	Allegbe_Harris_2025	Rectum	Secretory	naive	Rectum_Secretory	ge	IBDverse
dMean__Secretory_r_all	chr5:132435113:C:T	ibd	chr5_132358384_T_C	ENSG00000072682	P4HA2	0.254974	0.0519892	1.89e-06	0.822612	0.755958	chr5:132358384:T:C	5	132358384	64	2.28972	0.554394	3.0495804054054|3.0530678692221|3.04018466741826|2.91799385775862|2.83901139240506|2.74763231578947|2.83246974972797|2.93987732749179|2.90260646221249|2.8964393442623|2.83138526543879|2.83875434782609|2.81907032608696|2.83887826086957|2.83316193058568|2.85810853391685|2.82379243243243|2.16412906137184|2.80815870967742|2.81076103336921|2.64821894510226|2.65051465517241|1.98849623797025|2.64861271551724|2.54217033898305|1.84996973684211|2.58739468085106|2.71986656118144|2.01188835794961|2.01714590592334|2.7517474025974|2.54928882051282|2.62181210191083|2.6924419218585|2.76588541893362|2.75332104121475|2.6115935106383|2.7819797826087|2.67209798728814|1.86285946902655|1.84910718085106|1.84627957559682|1.84794490699734|1.76554682926829|1.69395165794066|1.73063153232949|1.73017584369449|1.68571285591027|1.73356974267968|1.5479773960217|1.67976546255507|1.68801802120141|1.69135985853227|1.69575070921986|1.69727258207631|1.69605930851064|1.69478784383319|1.69797551020408|1.69319138543517|1.73088003581021|1.32838434093162|1.40045863095238|1.40033293650794|1.44441237623762	0.00866241	1.40041	3.04418	dMean__Secretory_r_all_ENSG00000072682_chr5:132358384:T:C	Allegbe_Harris_2025	Rectum	Secretory	naive	Rectum_Secretory	ge	IBDverse
dMean__Secretory_r_all	chr21:33397315:TAA:T	cd	chr21_33404389_A_G	ENSG00000159128	IFNGR2	0.466623	0.0502728	2.31e-17	0.988512	0.833089	chr21:33404389:A:G	21	33404389	2	5.15728	0.37982	4.88870676328502|5.42585313953488	0.18991	4.90214	5.41242	dMean__Secretory_r_all_ENSG00000159128_chr21:33404389:A:G	Allegbe_Harris_2025	Rectum	Secretory	naive	Rectum_Secretory	ge	IBDverse
dMean__Secretory_r_all	chr14:103440949:G:A	uc	chr14_103410117_A_G	ENSG00000075413	MARK3	-0.517134	0.0380792	1.85e-30	0.846266	1	chr14:103410117:A:G	14	103410117	99	-11.4368	0.624384	-13.6175203252032|-11.8676344578313|-11.7168602272727|-11.7237243181818|-11.7344795454545|-10.6381610169492|-11.6173258426966|-11.6440574324324|-11.7411298405467|-11.7256972789116|-11.7410956719818|-11.7251632653061|-11.7710228310502|-11.6221325842697|-11.5278101123595|-11.7680077625571|-11.5168452115813|-11.6717674943567|-11.6193696629213|-11.619306741573|-10.6845888429752|-11.620991011236|-11.6996393665158|-11.7386074660633|-11.6634479638009|-11.7169454545455|-9.70816949152542|-11.5332986577181|-11.6888480725624|-11.578795045045|-11.6885986394558|-11.6894444444444|-11.6365304740406|-11.6888911564626|-11.6869691609977|-11.4163206278027|-11.2927625820569|-10.6185971370143|-10.738884375|-11.6095990990991|-11.4346106430155|-8.3780197693575|-11.3595779735683|-11.5229006711409|-11.5229006711409|-11.4625727069351|-11.4553384444444|-11.4846191536748|-11.5087589285714|-11.4832171492205|-11.5850507865169|-11.4577744444444|-11.4322740576497|-11.3819699779249|-11.4825077951002|-11.3260602197802|-11.5075669642857|-10.3326873747495|-11.3582092511013|-11.2576943231441|-11.355872246696|-11.2574344978166|-11.2736251091703|-11.3683546255507|-11.3953699779249|-11.3704052863436|-11.44455654102|-11.2975623632385|-11.3261403508772|-11.4440190687361|-11.3735074889868|-11.4443924611973|-12.264801459854|-11.4942783964365|-11.4945256124722|-11.3722555066079|-11.3376765350877|-11.3621384615385|-11.4381039823009|-10.7429315677966|-11.3140363238512|-11.3131481400438|-11.2887903930131|-11.357107032967|-11.5449622222222|-10.8836308724832|-10.8798721461187|-11.273980349345|-11.2259815217391|-11.0933173913043|-11.4970590200445|-11.2531906318083|-11.3691195604396|-11.2991444201313|-11.3443209606987|-10.5151358452138|-11.4259159292035|-11.5245870535714|-14.9423686708861	0.00630691	-12.0861	-10.4148	dMean__Secretory_r_all_ENSG00000075413_chr14:103410117:A:G	Allegbe_Harris_2025	Rectum	Secretory	naive	Rectum_Secretory	ge	IBDverse
dMean__Secretory_r_all	chr16:69627624:TCAGGCTGCATAGTG:T	uc	chr16_69571918_C_T	ENSG00000181019	NQO1	0.566415	0.0568533	2.38e-19	0.897184	0.997204	chr16:69571918:C:T	16	69571918	131	10.5708	1.61267	14.2271123076923|15.3074094462541|10.3305310344828|10.242357400722|10.9577507874016|14.4197752321981|10.5802513157895|10.54325|10.2003365137615|10.0380710479574|9.59653275563258|9.72509523809524|9.70155744680851|9.86507194244605|9.41191539763113|10.0965276292335|9.54593243243243|10.0729251336898|9.92315742397138|9.91313416815742|9.85337344028521|9.96946113074205|10.0381761565836|15.2250466666667|9.76861484794276|11.1777163793103|9.73231729055258|9.73178324420677|9.77704183123878|14.7922567474048|9.76200822898032|9.8741256227758|9.69652918149466|14.9045557491289|9.73176754385965|9.81498752228164|9.85936314847943|9.85964150268337|15.1002647887324|14.9931433566434|15.0943591549296|9.79718971631206|9.87442589285714|9.78596991150442|15.0802021052632|10.0086921708185|9.38124448217317|9.91474014336917|10.0783660107335|10.7431598440546|9.90108214285714|10.0759107142857|10.0221296625222|10.0578449197861|9.9451935483871|15.2260169611307|15.1063915789474|9.95020466786356|15.2133862190813|9.63035494880546|14.1987636963696|10.1725474060823|10.005364874552|10.061320035461|10.4963216911765|10.1589928443649|10.1050309608541|9.92610782918149|10.1036067615658|15.1700231578947|9.98066010733453|10.0104545454545|9.95270766488414|9.93463701067616|10.2854251824818|10.0298078994614|10.4433869158879|10.2916397790055|9.79419264448336|10.5048929889299|10.9994978217822|10.2139936014625|10.215002559415|10.413177839851|10.310536900369|11.0435852882704|10.4016109057301|10.2917813996317|10.5267179297597|10.3101409594096|10.1138911926606|10.2758805147059|10.316101663586|10.3332025925926|9.89587433628319|10.3511301851852|10.1886673431734|10.1844267527675|9.86086583184258|9.91060611510791|9.82277678571429|9.72153971631206|9.76275992907801|9.70761769911504|9.72501595744681|10.0398789690722|9.58417883597884|9.80444326241135|9.75432585278276|9.59832558139535|9.77532787769784|9.72581720430107|9.76375647482014|9.83414003623188|9.79865613718412|9.81672151898734|10.369226487524|9.71211806797853|10.4099537572254|9.74703842010772|9.38142936096719|9.80637793851718|9.80611211573237|9.79688628158845|9.72970304659498|9.4550256097561|9.79574801444043|9.69019464285714|9.70993381037567|10.3638541266795|9.7373368043088	0.0123105	9.47775	15.2025	dMean__Secretory_r_all_ENSG00000181019_chr16:69571918:C:T	Allegbe_Harris_2025	Rectum	Secretory	naive	Rectum_Secretory	ge	IBDverse
dMean__Secretory_r_all	chr5:96970610:A:AT	ibd	chr5_96916885_T_C	ENSG00000164308	ERAP2	1.05943	0.0346597	1.12e-78	0.919341	0.893862	chr5:96916885:T:C	5	96916885	250	19.582	0.851738	18.9894033613445|18.8727071129707|18.8593493723849|18.8113854166667|19.8279373737374|21.48910248307|21.5388382352941|18.5872857142857|21.5388382352941|21.448556561086|21.5390149321267|21.5888072562358|20.7863897379913|21.5394626696833|21.441634009009|21.4902167042889|21.4902178329571|21.4799097065463|20.4505836653386|21.4919966139955|21.3479901345291|21.4901986455982|21.547221719457|20.8843276315789|21.6436643181818|19.9543691056911|20.6582082429501|21.4515610859728|21.5952562358277|21.5952562358277|21.6435931818182|21.5942911564626|21.5957358276644|20.2233184713376|19.525703125|19.2873406593407|19.5085805309735|19.4159438325991|19.6324711409396|19.0142300380228|19.2143002257336|19.7286532438479|19.6846160714286|19.7289194630873|19.7286375838926|19.4635111607143|18.0714590163934|19.6865200892857|19.7728901345291|19.7303445190157|19.5577605321508|19.5993053333333|18.7280805243446|19.6421982182628|19.64270155902|18.9052703213611|19.6009822222222|19.6424031180401|19.686671875|18.7070397727273|19.6860892857143|19.6863071428571|18.940696969697|18.940696969697|19.6884866071429|19.6863071428571|19.6863071428571|19.7074352678571|19.7333601789709|18.9493049242424|19.6887321428571|19.6887321428571|19.60178|19.6015146666667|19.7334697986577|18.8731811320755|19.6454855233853|19.6887321428571|19.4574813186813|19.6411879732739|19.6035822222222|19.6411879732739|19.6850299107143|19.5975408888889|19.5976853333333|18.8980880455408|19.0876573593074|19.5978311111111|19.6533719376392|19.7652533783784|19.7653056306306|19.8866554054054|19.9198103837472|19.9200284424379|19.8751635135135|19.7421275167785|19.7415718120805|19.69753125|18.8545951035782|19.683434298441|19.6982723214286|19.7858609865471|19.0597826923077|19.7415973154362|19.6980602678571|19.7866860986547|19.7889372197309|19.7439172259508|19.2263921568627|18.8513502824859|19.8311528089888|19.8329071910112|19.7868565022422|19.8310314606742|18.9917381404175|19.8687599099099|18.9921385199241|20.0263629489603|20.0649867424242|18.9323669201521|19.0280570342205|19.0278441064639|19.8285595505618|19.8266305617978|19.8996371882086|19.0623752380952|20.3745150115473|19.8778603603604|19.1716954022988|19.7791255605381|19.2180087145969|20.3723556581986|19.1720842911877|19.1364913957935|19.0985572519084|19.260019650655|19.1352543021032|19.9871836734694|19.3599977827051|20.3461853281853|19.929179389313|19.929179389313|18.5406129213483|19.9289942748092|19.8957485714286|19.9682810707457|19.3673310961969|19.8532604562738|18.5060859813084|19.8534353612167|18.4027644981413|19.8159316888046|19.9670114722753|19.9687571701721|19.9672504780115|18.4714315298507|19.8911923809524|17.8180672727273|20.0059846743295|20.0053505747126|19.8913580952381|19.8636349809886|19.2382888888889|19.8912514285714|18.6999762419006|19.3238444196429|18.5498651685393|18.5406129213483|18.5404812734082|18.7397316017316|19.8134022770399|19.5161719626168|18.8620923747277|19.8508688212928|21.0817995991984|19.7812857142857|19.9271564885496|19.926893129771|19.964793499044|19.8132713472486|19.8888666666667|18.4383147113594|19.7451531190926|18.7899262472885|18.4294|18.8302358695652|18.8731176470588|18.9138004366812|18.8292484782609|18.2715348101266|18.5157506542056|18.8682592592593|19.7111754716981|19.7467693761815|18.8342347826087|19.8245370018975|18.8766775599129|19.8248216318786|19.8626692015209|19.8247666034156|18.4526797020484|19.7821666666667|19.8305996204934|18.7112246220302|18.7537705627706|18.6258795698925|19.6371879699248|18.2756760147601|19.2468497777778|18.7126846652268|19.6382180451128|19.7480037807183|19.6736233521657|18.5880525751073|18.2365427255985|18.5097371794872|19.5261271028037|19.1630409292035|19.5258560747664|18.2796581180812|19.2066796008869|17.437201426025|18.04998125|19.7433081285444|18.411990689013|20.0235508637236|18.4891943925234|19.6459943181818|16.7784542253521|18.6069736842105|19.5788645454545|18.4800269158879|18.4802441121495|19.4008292134831|18.7697358695652|19.8616888045541|19.4007595505618|20.1296461538462|18.8217647058824|19.2060122767857|19.208828125|19.7826547169811|18.6279545454545|19.7941830188679|18.7450188323917|19.9962323809524|19.7917608286252|18.7821214750542|17.3600256959315|20.7263407258065	0.00340695	18.2444	21.5795	dMean__Secretory_r_all_ENSG00000164308_chr5:96916885:T:C	Allegbe_Harris_2025	Rectum	Secretory	naive	Rectum_Secretory	ge	IBDverse
dMean__Secretory_r_all	chr17:67394529:A:G	uc	chr17_67378609_G_A	ENSG00000154217	PITPNC1	-0.263555	0.0424015	2.77e-09	0.986797	0.944275	chr17:67378609:G:A	17	67378609	9	5.9388	0.694265	7.11182790697674|5.97005138248848|6.10630825471698|5.94912279909706|5.96279276018099|6.79389799426934|5.2157224137931|5.25134903640257|5.08809572446556	0.0771406	5.11362	7.04824	dMean__Secretory_r_all_ENSG00000154217_chr17:67378609:G:A	Allegbe_Harris_2025	Rectum	Secretory	naive	Rectum_Secretory	ge	IBDverse
dMean__Secretory_r_all	chr16:28485738:T:A	cd	chr16_28520867_T_G	ENSG00000261832	ENSG00000261832	0.488331	0.0648662	1.56e-12	0.967266	0.998296	chr16:28520867:T:G	16	28520867	227	4.43346	0.299402	4.82532202505219|4.78221476091476|4.9524071942446|4.97311764705882|4.92930601659751|5.78259817351598|4.92475311871227|4.88318873239437|4.98775865580448|4.90524014155713|4.88645777351248|4.92140966183575|4.8932906641001|4.56991889352818|4.95965362035225|4.92346124031008|4.63600063626723|4.63552521186441|4.63358453389831|4.9592|4.85632596153846|4.78321308225966|4.64209261418853|4.90281862745098|4.84946627565982|4.86538596491228|4.81883851351351|4.90790248962656|4.44583398268398|4.43150021574973|4.43690313174946|4.40118703007519|4.31565529953917|4.36580671641791|4.32901684011353|4.47379197707736|4.40884161958569|4.5677993413831|4.55782854030501|4.50928211206897|4.27734203454894|4.3508470464135|4.45894054054054|4.76234171597633|4.28460942307692|4.28471057692308|4.2330063507109|4.74231432777233|4.73562377690802|4.28702961460446|4.77933273986152|4.82064244817374|4.76978709036743|4.78022997032641|4.78190603363007|4.7867097029703|4.1352781496063|4.78157665677547|4.74267163886163|4.79139881070367|4.16902916666667|4.66680723938224|4.76392353525323|4.77275814412636|4.7727210266535|4.79906412289395|3.97615299401198|3.984052|3.98836966966967|4.72258829365079|3.9844403|4.69951233958539|3.9852965|4.00056118355065|3.987244|3.97884860279441|3.96956215139442|4.6910397044335|4.0009996996997|4.70984233432245|4.00215030120482|4.01840826612903|3.98069590818363|3.98085528942116|3.98467592407592|4.1180750499002|4.11766407185629|3.97863616200579|4.10603263681592|4.10689442231076|3.93975104477612|4.10716284860558|3.94255014836795|3.95029435084242|3.94638316831683|4.10287830845771|3.9575688182721|4.12214205794206|4.11328833499501|3.96782985074627|4.10149919839679|3.97593788634098|4.15064346076459|4.1255233|4.12141288711289|4.11161335992024|3.95079088206145|3.95504990079365|3.96506019900497|3.8741564612326|3.94989940535183|4.09856858846919|3.97321161665053|4.09415789473684|3.67883007518797|4.08296861386139|3.94763105835806|3.89743161546085|3.95034836471754|3.96527830374753|4.31385501551189|4.30910144628099|4.31376132368149|4.30818243801653|4.47381932773109|4.41708380355277|4.44501134676564|4.45018794926004|4.86185036194416|4.4046963273872|4.70651673387097|4.69745171026157|4.81796693877551|4.32890384615385|4.2907779233871|4.34101116751269|4.35150986775178|4.34659573170732|4.34902472024415|4.35294093686354|4.33439450101833|4.32369322548028|4.35996941896024|4.29561907630522|4.34591483739837|4.34773901940756|4.35919694189602|4.32005919191919|4.33302664640324|4.37390440122825|4.69239172852598|4.54231612903226|4.45923472505092|4.49973103802672|4.50615690721649|4.4858338071066|4.35637859327217|4.52348787564767|4.50899958805355|4.50445606995885|4.51748245614035|4.51835995872033|4.50463233779609|4.51835995872033|4.55113097713098|4.51386927835051|4.71909096705632|4.50991060762101|4.52772564632885|4.46275594622544|4.51880517598344|4.52307541322314|4.51860908152735|4.50454341563786|4.60068984455959|4.46411816326531|4.50678095238095|4.51457914937759|4.52339090909091|4.50884521112255|4.53580103626943|4.51287216494845|4.51413216132368|4.51278835051546|4.50782255406797|4.51799948400413|4.52348787564767|4.37000901803607|4.51291237113402|4.53053002070393|4.52615635987591|4.50163531218014|4.52179493801653|4.54013558091286|4.53525098445596|4.53054937888199|4.52110950413223|4.53054937888199|4.54704770833333|4.53998008298755|4.53599533678756|4.53584487046632|4.53115590062112|4.58047246073298|4.53249606625259|4.52510754912099|4.35645289421158|4.51274567010309|4.56571234309623|4.52356814891417|4.48082016632017|4.45326621900826|4.45278873966942|4.41175189355169|4.40772801635992|4.45789824198552|4.45859979317477|4.4847367983368|4.38324988913526|4.35910586283186|4.38635167064439|4.29960840611354|4.2663007616975|4.2887442139738|4.26471074918567|4.31533736263736|4.25521991247265	0.00131895	3.94719	4.93739	dMean__Secretory_r_all_ENSG00000261832_chr16:28520867:T:G	Allegbe_Harris_2025	Rectum	Secretory	naive	Rectum_Secretory	ge	IBDverse
dMean__Secretory_r_all	chr9:133274084:C:T	ibd	chr9_133261662_G_A	ENSG00000175164	ABO	0.569635	0.0418794	1.59e-30	0.936472	0.961039	chr9:133261662:G:A	9	133261662	33	-13.7218	0.740585	-13.5627452380952|-13.7629110576923|-12.0393378995434|-14.1898461152882|-12.3695023364486|-12.3394731934732|-13.7514355844156|-13.7514355844156|-12.3106990697674|-14.2249974874372|-14.4107709923664|-14.1884824561404|-14.2241319095477|-14.1885839598998|-14.2242336683417|-14.117716957606|-14.1884824561404|-14.0826144278607|-14.153546|-12.311213255814|-14.2638118387909|-14.1169027431421|-14.1185329177057|-14.0478337468983|-14.0825970149254|-14.0827746268657|-14.1177281795511|-14.2070852130326|-14.0816552238806|-14.0822338308458|-13.0982821782178|-13.9331906403941|-12.1942967811159	0.022442	-14.2932	-12.1633	dMean__Secretory_r_all_ENSG00000175164_chr9:133261662:G:A	Allegbe_Harris_2025	Rectum	Secretory	naive	Rectum_Secretory	ge	IBDverse
dMean__Secretory_r_all	chr17:44235410:G:A	cd	chr17_44224554_C_T	ENSG00000260793	ENSG00000260793	-0.377995	0.0771466	1.93e-06	0.951456	0.864311	chr17:44224554:C:T	17	44224554	33	6.24704	0.467645	6.65319958158996|6.58498550724638|6.59807157676348|6.62760125|6.59832365145228|6.26806942003515|6.25625403508772|7.35484843137255|6.38251307847082|6.36163667334669|7.382712890625|6.3694265060241|6.40845353535353|6.38199094567404|6.40849575757576|6.29020958083832|6.3241187250996|5.28892094717669|5.41973584558824|6.4398|6.04171260794473|6.18122791519435|6.05091629502573|6.36716963562753|5.42959833024119|6.1179152249135|5.33946043956044|6.13005103092784|5.93742109777015|5.98087416107383|5.82053421052632|6.35966659919028|5.99631417322835	0.0141711	5.32935	7.36042	dMean__Secretory_r_all_ENSG00000260793_chr17:44224554:C:T	Allegbe_Harris_2025	Rectum	Secretory	naive	Rectum_Secretory	ge	IBDverse
dMean__Secretory_r_all	chr1:2566588:A:G	ibd	chr1_2574790_T_C	ENSG00000228037	ENSG00000228037	0.481669	0.0693753	4.86e-11	0.866098	0.616968	chr1:2574790:T:C	1	2574790	66	9.04957	1.1345	8.54940503432494|8.56827362385321|8.45262443438914|7.9633151241535|8.48805454545455|7.9321988764045|8.54861212814645|8.03066818181818|8.07081343612335|7.77979561403509|7.56876924778761|7.60240884955752|7.61680244988864|7.58123805309735|8.52278650442478|8.51647053571429|8.54527399103139|8.49654579831933|7.79732978723404|7.69189978813559|8.43886083150985|7.90124516129032|8.18253663793103|8.46490301724138|9.14872304439746|8.63415782608696|8.96379247311828|8.96178774193548|8.69980345572354|8.99667818574514|8.66214559139785|9.05228976034858|9.24431470588235|8.91855324675325|8.75044|9.48255617021277|9.52290598290598|9.48262723404255|9.48204574468085|8.93640917030568|9.30061098901099|9.27987938596491|9.07583326271186|12.7763607427056|8.84075917926566|9.47504914529915|12.7069584450402|8.73674482758621|8.73920797413793|8.95644050104384|9.02757136842105|8.79678134490239|9.02856313559322|8.8159047826087|8.84023092783505|8.96553186813187|10.3691309139785|10.2588936170213|10.4528658536585|10.4813600543478|10.3337111702128|9.82675578947368|10.0643670212766|10.3391863013699|10.3388484931507|13.1941538461538	0.0171894	7.59447	12.733	dMean__Secretory_r_all_ENSG00000228037_chr1:2574790:T:C	Allegbe_Harris_2025	Rectum	Secretory	naive	Rectum_Secretory	ge	IBDverse
dMean__Secretory_r_all	chr14:104956890:A:G	ibd	chr14_104966033_T_C	ENSG00000140104	CLBA1	-0.405773	0.0758458	2.32e-07	0.871363	0.806467	chr14:104966033:T:C	14	104966033	25	-9.90675	1.89345	-6.32551038251366|-6.88471454545455|-7.59212351097179|-7.43467987804878|-7.61580766961652|-7.196684|-7.52624820295983|-7.63768629550321|-10.9085932773109|-10.9787234636872|-11.9603705521472|-11.1170663013699|-11.0731335195531|-11.2090791666667|-10.5931051630435|-10.7081174262735|-10.7469532738095|-12.4423598662207|-11.1595883190883|-11.1756685714286|-11.1383409090909|-11.1062592067989|-11.1061291784703|-10.8847754237288|-11.1470295454545	0.075738	-12.1532	-6.66103	dMean__Secretory_r_all_ENSG00000140104_chr14:104966033:T:C	Allegbe_Harris_2025	Rectum	Secretory	naive	Rectum_Secretory	ge	IBDverse
dMean__Secretory_r_all	chr16:28485738:T:A	cd	chr16_28520867_T_G	ENSG00000261832	ENSG00000261832	0.488331	0.0648662	1.56e-12	0.967266	0.936814	chr16:28520867:T:G	16	28520867	227	4.43346	0.299402	4.82532202505219|4.78221476091476|4.9524071942446|4.97311764705882|4.92930601659751|5.78259817351598|4.92475311871227|4.88318873239437|4.98775865580448|4.90524014155713|4.88645777351248|4.92140966183575|4.8932906641001|4.56991889352818|4.95965362035225|4.92346124031008|4.63600063626723|4.63552521186441|4.63358453389831|4.9592|4.85632596153846|4.78321308225966|4.64209261418853|4.90281862745098|4.84946627565982|4.86538596491228|4.81883851351351|4.90790248962656|4.44583398268398|4.43150021574973|4.43690313174946|4.40118703007519|4.31565529953917|4.36580671641791|4.32901684011353|4.47379197707736|4.40884161958569|4.5677993413831|4.55782854030501|4.50928211206897|4.27734203454894|4.3508470464135|4.45894054054054|4.76234171597633|4.28460942307692|4.28471057692308|4.2330063507109|4.74231432777233|4.73562377690802|4.28702961460446|4.77933273986152|4.82064244817374|4.76978709036743|4.78022997032641|4.78190603363007|4.7867097029703|4.1352781496063|4.78157665677547|4.74267163886163|4.79139881070367|4.16902916666667|4.66680723938224|4.76392353525323|4.77275814412636|4.7727210266535|4.79906412289395|3.97615299401198|3.984052|3.98836966966967|4.72258829365079|3.9844403|4.69951233958539|3.9852965|4.00056118355065|3.987244|3.97884860279441|3.96956215139442|4.6910397044335|4.0009996996997|4.70984233432245|4.00215030120482|4.01840826612903|3.98069590818363|3.98085528942116|3.98467592407592|4.1180750499002|4.11766407185629|3.97863616200579|4.10603263681592|4.10689442231076|3.93975104477612|4.10716284860558|3.94255014836795|3.95029435084242|3.94638316831683|4.10287830845771|3.9575688182721|4.12214205794206|4.11328833499501|3.96782985074627|4.10149919839679|3.97593788634098|4.15064346076459|4.1255233|4.12141288711289|4.11161335992024|3.95079088206145|3.95504990079365|3.96506019900497|3.8741564612326|3.94989940535183|4.09856858846919|3.97321161665053|4.09415789473684|3.67883007518797|4.08296861386139|3.94763105835806|3.89743161546085|3.95034836471754|3.96527830374753|4.31385501551189|4.30910144628099|4.31376132368149|4.30818243801653|4.47381932773109|4.41708380355277|4.44501134676564|4.45018794926004|4.86185036194416|4.4046963273872|4.70651673387097|4.69745171026157|4.81796693877551|4.32890384615385|4.2907779233871|4.34101116751269|4.35150986775178|4.34659573170732|4.34902472024415|4.35294093686354|4.33439450101833|4.32369322548028|4.35996941896024|4.29561907630522|4.34591483739837|4.34773901940756|4.35919694189602|4.32005919191919|4.33302664640324|4.37390440122825|4.69239172852598|4.54231612903226|4.45923472505092|4.49973103802672|4.50615690721649|4.4858338071066|4.35637859327217|4.52348787564767|4.50899958805355|4.50445606995885|4.51748245614035|4.51835995872033|4.50463233779609|4.51835995872033|4.55113097713098|4.51386927835051|4.71909096705632|4.50991060762101|4.52772564632885|4.46275594622544|4.51880517598344|4.52307541322314|4.51860908152735|4.50454341563786|4.60068984455959|4.46411816326531|4.50678095238095|4.51457914937759|4.52339090909091|4.50884521112255|4.53580103626943|4.51287216494845|4.51413216132368|4.51278835051546|4.50782255406797|4.51799948400413|4.52348787564767|4.37000901803607|4.51291237113402|4.53053002070393|4.52615635987591|4.50163531218014|4.52179493801653|4.54013558091286|4.53525098445596|4.53054937888199|4.52110950413223|4.53054937888199|4.54704770833333|4.53998008298755|4.53599533678756|4.53584487046632|4.53115590062112|4.58047246073298|4.53249606625259|4.52510754912099|4.35645289421158|4.51274567010309|4.56571234309623|4.52356814891417|4.48082016632017|4.45326621900826|4.45278873966942|4.41175189355169|4.40772801635992|4.45789824198552|4.45859979317477|4.4847367983368|4.38324988913526|4.35910586283186|4.38635167064439|4.29960840611354|4.2663007616975|4.2887442139738|4.26471074918567|4.31533736263736|4.25521991247265	0.00131895	3.94719	4.93739	dMean__Secretory_r_all_ENSG00000261832_chr16:28520867:T:G	Allegbe_Harris_2025	Rectum	Secretory	naive	Rectum_Secretory	ge	IBDverse
dMean__Secretory_r_all	chr16:28485738:T:A	cd	chr16_28333653_A_C	ENSG00000188322	SBK1	-0.383515	0.0576928	2.6e-10	0.94888	0.998296	chr16:28333653:A:C	16	28333653	227	-3.36317	0.152646	-3.51036576200418|-3.44341018711019|-3.67236433710175|-3.68732301341589|-3.52549854771784|-4.37802579908676|-3.69713943661972|-3.50272032193159|-3.74295560081466|-3.56654459049545|-3.57100239923225|-3.59736202898551|-3.58459961501444|-3.51781858037578|-3.52700743639922|-3.60770571705426|-3.57780731707317|-3.57217743644068|-3.56977436440678|-3.58187645348837|-3.55094355769231|-3.38549682854311|-3.42021700680272|-3.64035098039216|-3.57295845552297|-3.59275565302144|-3.55792693050193|-3.58708506224066|-3.40832619047619|-3.39988176914779|-3.40269460043197|-3.00938110902256|-2.94884589861751|-2.98449067164179|-2.92525241248817|-3.06038853868195|-3.01416930320151|-3.46038792535675|-3.46537908496732|-3.34462532327586|-2.94284692898273|-3.30890443037975|-3.39112054054054|-3.45261814595661|-2.94892980769231|-2.94910625|-2.9030809478673|-3.43764847890088|-3.42277495107632|-3.39170740365112|-3.46433333333333|-3.39121421520237|-3.46669076464747|-3.46554203758655|-3.46499426310584|-3.46871485148515|-3.33333562992126|-3.46496122650841|-3.4394259077527|-3.47197056491576|-3.36005932539683|-3.38136718146718|-3.4510414101291|-3.45850148075025|-3.45813938795656|-3.48699167492567|-3.3333123752495|-3.339582|-3.34305445445445|-3.4612875|-3.3397153|-3.44388252714709|-3.341262|-3.35322567703109|-3.3407247|-3.33413602794411|-3.32756045816733|-3.44005024630542|-3.35077627627628|-3.45384470820969|-3.35624417670683|-3.37028004032258|-3.3367624750499|-3.33706866267465|-3.34013536463536|-3.36244111776447|-3.36244491017964|-3.24895178399229|-3.35353830845771|-3.35516862549801|-3.29706029850746|-3.35539641434263|-3.30667952522255|-3.31338206144698|-3.31010148514851|-3.35194577114428|-3.32038857994042|-3.36763686313686|-3.35983569292124|-3.32745213930348|-3.34437655310621|-3.33433798604187|-3.39092756539235|-3.3699945|-3.36658941058941|-3.36185503489531|-3.31691516352825|-3.32047837301587|-3.32751741293532|-3.30576391650099|-3.31437710604559|-3.34987375745527|-3.26272768635044|-3.34626812313803|-3.50516670247046|-3.33656950495049|-3.30730959446093|-3.3124899900892|-3.31419960356789|-3.30271400394477|-3.36826401240951|-3.36434659090909|-3.36785418821096|-3.36397314049587|-3.46794537815126|-3.52932580982236|-3.45729851537646|-3.47460644820296|-3.58114415718718|-3.40036935991605|-3.50928084677419|-3.49559456740443|-3.64989469387755|-3.23474736842105|-3.18539566532258|-3.24328507614213|-3.25152695829095|-3.24823048780488|-3.25053987792472|-3.25466089613035|-3.21767780040733|-3.23128564206269|-3.25807186544343|-3.20981576305221|-3.24717256097561|-3.22752451481103|-3.25689439347605|-3.22744161616162|-3.2268475177305|-3.27656397134084|-3.37368801696713|-3.28162892819979|-3.25295926680244|-3.28372949640288|-3.29097886597938|-3.25720406091371|-3.26449133537207|-3.26802632124352|-3.29093326467559|-3.28770205761317|-3.29807574819401|-3.29770536635707|-3.28822801235839|-3.29770536635707|-3.32191652806653|-3.29431958762887|-3.42518405951116|-3.29044129763131|-3.30457673216132|-3.35207445708376|-3.26464327122153|-3.30082613636364|-3.29713240454076|-3.28710874485597|-3.33991295336788|-3.25826357142857|-3.35204585921325|-3.35879751037344|-3.30044245867769|-3.29017610710608|-3.31051979274611|-3.29333237113402|-3.26126721820062|-3.29299195876289|-3.29062358393409|-3.29558844169247|-3.26802632124352|-3.2058253507014|-3.29384360824742|-3.30752308488613|-3.30453329886246|-3.31802917093142|-3.30180681818182|-3.31429180497925|-3.31092994818653|-3.30745217391304|-3.30136828512397|-3.30745217391304|-3.28504729166667|-3.31308278008299|-3.31225077720207|-3.31266093264249|-3.30890652173913|-3.34758785340314|-3.30963830227743|-3.30932109617373|-3.14735069860279|-3.29925288659794|-3.29914822175732|-3.31082140641158|-3.37599875259875|-3.35501652892562|-3.3551208677686|-3.32397072671443|-3.32139059304704|-3.35844157187177|-3.3592728024819|-3.37588045738046|-3.61098026607539|-3.5851342920354|-3.42375692124105|-3.51621757641921|-3.47115723612622|-3.5011384279476|-3.48162247557003|-3.52257945054945|-3.44524179431072	0.00067245	-3.64369	-2.97211	dMean__Secretory_r_all_ENSG00000188322_chr16:28333653:A:C	Allegbe_Harris_2025	Rectum	Secretory	naive	Rectum_Secretory	ge	IBDverse
dMean__Secretory_r_all	chr9:4984530:G:C	ibd	chr9_4981602_C_A	ENSG00000096968	JAK2	-0.282062	0.0536881	3.69e-07	0.995601	0.808943	chr9:4981602:C:A	9	4981602	3	2.18984	0.128066	2.31958799342105|2.06352596638655|2.18639215686275	0.0426886	2.06967	2.31293	dMean__Secretory_r_all_ENSG00000096968_chr9:4981602:C:A	Allegbe_Harris_2025	Rectum	Secretory	naive	Rectum_Secretory	ge	IBDverse
dMean__Secretory_r_all	chr14:104956890:A:G	ibd	chr14_104966033_T_C	ENSG00000140104	CLBA1	-0.405773	0.0758458	2.32e-07	0.871363	1	chr14:104966033:T:C	14	104966033	25	-9.90675	1.89345	-6.32551038251366|-6.88471454545455|-7.59212351097179|-7.43467987804878|-7.61580766961652|-7.196684|-7.52624820295983|-7.63768629550321|-10.9085932773109|-10.9787234636872|-11.9603705521472|-11.1170663013699|-11.0731335195531|-11.2090791666667|-10.5931051630435|-10.7081174262735|-10.7469532738095|-12.4423598662207|-11.1595883190883|-11.1756685714286|-11.1383409090909|-11.1062592067989|-11.1061291784703|-10.8847754237288|-11.1470295454545	0.075738	-12.1532	-6.66103	dMean__Secretory_r_all_ENSG00000140104_chr14:104966033:T:C	Allegbe_Harris_2025	Rectum	Secretory	naive	Rectum_Secretory	ge	IBDverse
dMean__Secretory_r_all	chr14:103440949:G:A	ibd	chr14_103410117_A_G	ENSG00000075413	MARK3	-0.517134	0.0380792	1.85e-30	0.828195	0.986716	chr14:103410117:A:G	14	103410117	99	-9.4325	0.459616	-11.5514137931034|-9.69501633858268|-9.58256226765799|-9.62395279850746|-9.63278171641791|-8.56862116040956|-9.60912639405204|-9.609593866171|-9.61633582089552|-9.62948324022346|-9.6163078358209|-9.62904469273743|-9.61885820895522|-9.63100372439479|-9.51739424860853|-9.59848677839851|-9.52313720073665|-9.57517222222222|-9.55752218114602|-9.57516944444444|-8.80978023850085|-9.55885582255083|-9.61197137546468|-9.31501705565529|-9.49400368324125|-9.494394106814|-8.46475862068965|-9.49426243093923|-9.54589259259259|-9.433|-9.54568888888889|-9.47618566176471|-9.51103874538745|-9.51070295202952|-9.50913911439114|-9.30837111517367|-9.33235533453888|-8.74157239057239|-8.75155263157895|-9.47548161764706|-9.44507216117216|-7.48962886597938|-9.37681527272727|-9.46826580882353|-9.48570276243094|-9.47092421441774|-9.47592334558824|-9.44431135531135|-9.46041100917431|-9.46048532110092|-9.54694|-9.46054770642202|-9.42587861060329|-9.46060990825688|-9.52984473197782|-9.40393686131387|-9.52937153419593|-8.6801531986532|-9.49655064456722|-9.40880291970803|-9.51211439114391|-9.42578610603291|-9.40495500910747|-9.52257011070111|-9.48915919117647|-9.45451282051282|-9.52305350553506|-9.42150729927007|-9.42467153284672|-9.52260627306273|-9.43980329067642|-9.54051940850277|-9.88398705882353|-9.50447697974217|-9.50468139963168|-9.38728|-9.39996454545454|-9.39958727272727|-9.43434854014598|-9.02253327402135|-9.36687427536232|-9.34920198915009|-9.36642391304348|-9.34445515370705|-9.41165398550725|-9.02594248608534|-8.77602946593002|-9.28683992805755|-9.30441711711712|-9.11236785714286|-9.45454120879121|-9.28995413669065|-9.42249435336976|-9.38856181818182|-9.32800538599641|-8.70646155143339|-9.40712932604736|-9.43878427787934|-11.9538949367089	0.00464258	-9.79895	-8.61881	dMean__Secretory_r_all_ENSG00000075413_chr14:103410117:A:G	Allegbe_Harris_2025	Rectum	Secretory	naive	Rectum_Secretory	ge	IBDverse
dMean__Secretory_r_all	chr14:103440949:G:A	ibd	chr14_103487329_T_A	ENSG00000166165	CKB	0.376601	0.0508361	3.2e-12	0.856125	0.965188	chr14:103487329:T:A	14	103487329	99	-6.80579	0.349692	-7.54671494252874|-7.10882480314961|-6.91627379182156|-6.95330167910448|-6.94832201492537|-5.91490784982935|-6.95670130111524|-6.9570092936803|-6.94021529850746|-6.96817802607076|-6.94022518656716|-6.96735288640596|-6.93998955223881|-6.96899776536313|-6.87362968460111|-6.92738919925512|-6.8908876611418|-6.92731037037037|-6.91502125693161|-6.92780037037037|-6.36855928449744|-6.91006340110906|-6.94814776951673|-6.6962908438061|-6.85114825046041|-6.85264493554328|-6.10781379310345|-6.8508729281768|-6.88989685185185|-6.82108770642202|-6.89001481481482|-6.84028602941177|-6.86480258302583|-6.86417269372694|-6.86259963099631|-6.7183352833638|-6.72772151898734|-6.31104966329966|-6.31684380305603|-6.838921875|-6.82041153846154|-5.32764315169367|-6.77086181818182|-6.81927389705882|-6.83183241252302|-6.80849205175601|-6.83147794117647|-6.80984926739927|-6.82041559633027|-6.82052183486238|-6.88360925925926|-6.82040733944954|-6.79558683729433|-6.82056605504587|-6.87124824399261|-6.78106058394161|-6.87090018484288|-6.25793686868687|-6.8483255985267|-6.78310218978102|-6.8583832103321|-6.79547385740402|-6.77667140255009|-6.86170202952029|-6.83722426470588|-6.81213296703297|-6.86227066420664|-6.78736368613139|-6.78982937956204|-6.86150922509225|-6.8011634369287|-6.87480129390018|-7.38432352941177|-6.84722651933702|-6.84814880294659|-6.76247309090909|-6.76837781818182|-6.76817236363636|-6.79310875912409|-6.6806768683274|-6.7461865942029|-6.7339808318264|-6.7464384057971|-6.73117685352622|-6.77181884057971|-6.5046853432282|-6.58633572744015|-6.69379316546763|-6.70831747747748|-6.61026375|-6.81571025641026|-6.6933345323741|-6.78983387978142|-6.76672781818182|-6.66323267504488|-6.27587251264756|-6.78041056466302|-6.80307641681901|-9.16729696202531	0.00353224	-7.26035	-6.17537	dMean__Secretory_r_all_ENSG00000166165_chr14:103487329:T:A	Allegbe_Harris_2025	Rectum	Secretory	naive	Rectum_Secretory	ge	IBDverse
dMean__Secretory_r_all	chr19:48703417:G:A	cd	chr19_48702851_C_G	ENSG00000176920	FUT2	-0.727257	0.0511203	1.74e-32	0.990234	0.998934	chr19:48702851:C:G	19	48702851	56	-7.73423	0.589893	-7.22658352668213|-6.91403428571429|-7.54070446428571|-7.31872863387978|-7.53634507772021|-7.53624974093264|-7.46135073068894|-7.41491078838174|-7.4691473354232|-7.05680351262349|-7.37665015479876|-7.52309757174393|-7.43285321701199|-7.56308733624454|-7.57128852459016|-7.54584803921569|-7.52962717391304|-7.54561688453159|-7.56312991266376|-7.52925652173913|-7.53864243743199|-7.55494002181025|-7.54671350762527|-7.55645942350333|-7.63772546857773|-7.43285321701199|-7.53812295973885|-7.60698353457739|-7.54076322089227|-7.58249266958425|-7.57381036383682|-7.45043318872017|-7.44009080717489|-6.67567470167064|-7.52659462616823|-7.50048394495413|-7.33616380297824|-7.47430971428571|-7.55962370540851|-9.32408888888889|-7.48918651685393|-9.32519881305638|-9.32494421364985|-9.3434867756315|-9.02538282387191|-8.58123082386363|-8.80708515283843|-8.51031136044881|-7.9089544973545|-7.89859445178335|-7.85658607095926|-7.77804479578393|-7.66904986666667|-7.90737169312169|-8.1283387755102|-7.51054703608247	0.0105338	-9.3251	-6.96757	dMean__Secretory_r_all_ENSG00000176920_chr19:48702851:C:G	Allegbe_Harris_2025	Rectum	Secretory	naive	Rectum_Secretory	ge	IBDverse
dMean__Secretory_r_all	chr16:28485738:T:A	ibd	chr16_28596211_G_A	ENSG00000196502	SULT1A1	-0.514745	0.0754207	9.54e-11	0.953127	0.684744	chr16:28596211:G:A	16	28596211	227	-5.83583	0.674351	-6.01603373134328|-6.00524065769806|-6.35521951951952|-6.38362066365007|-6.19656484848485|-6.97867785016287|-6.17767190201729|-6.01717711015737|-6.19893728323699|-6.14642413294798|-6.05689365079365|-6.06627742402316|-6.07073439306358|-6.90079331210191|-6.13639560117302|-6.09587474600871|-7.02886466774716|-7.00616828478964|-7.01779675850891|-6.17597280701754|-6.08250375722543|-6.19372148148148|-5.8154119487909|-5.92988925979681|-5.9385199127907|-5.98501810218978|-5.81579575070822|-6.02457812971342|-7.03468104776579|-7.01118894009217|-7.01251152073733|-5.70915007012623|-5.40267025232404|-5.22564634146342|-5.43100402684564|-5.76977276595745|-5.71636755617978|-7.11375864197531|-7.12906815384615|-7.08761651376147|-5.83879374110953|-6.8485171641791|-7.05955307692308|-5.80883744557329|-5.84665954415954|-5.86351371428571|-5.77254937062937|-5.71815757142857|-5.77583717579251|-6.65914927745665|-5.8455795620438|-5.84388658892128|-5.75538775510204|-5.82279679767103|-5.82775109170306|-5.81897877906977|-6.35919175824176|-5.81969825581395|-5.69137443181818|-5.81043338171263|-6.51151870604782|-5.38995100942126|-5.81997547445255|-5.80356|-5.82064215116279|-5.86089868995633|-6.31289957325747|-6.32305042735043|-6.33032667617689|-5.71855796460177|-6.32085227920228|-5.61973188405797|-6.344524|-6.33664385714286|-6.33707746077033|-6.37347345767575|-6.32818091168091|-5.61596034732272|-6.35599641833811|-5.7240796460177|-6.35863590844063|-6.37434863701578|-6.34717942857143|-6.34700285714286|-6.35627982832618|-6.49545317919075|-6.47651181556196|-5.82968404669261|-6.46848776978417|-6.47533818443804|-6.3296456241033|-6.48495613275613|-6.34579657142857|-6.34617557142857|-6.33712253922967|-6.46573525179856|-6.33744593437946|-6.47013352517985|-6.47881786743516|-6.34912214285714|-6.4566011577424|-6.36627865329513|-6.52517343976778|-6.48645093795094|-6.47750144092219|-6.4704417266187|-6.34151640513552|-6.34149358059914|-6.36329084406295|-6.4511974248927|-6.35339714285714|-6.47349323741007|-6.00079491298527|-6.46504166666667|-7.76387269984917|-6.47437107913669|-6.37266857142857|-6.30614102564103|-6.352772|-6.33562241134752|-7.43437752161383|-7.44461240981241|-7.44448484848485|-7.43328962536023|-7.19282404692082|-7.18675438596491|-7.17963976435935|-7.22356058823529|-5.2304283625731|-6.97493469985359|-5.62538079658606|-5.60272485795455|-5.6812661849711|-5.16602238586156|-5.16128689248895|-5.19190844444444|-5.20024703264095|-5.17728449039882|-5.19881602373887|-5.20236899109792|-5.19967611275964|-5.17991875923191|-5.20769286775631|-5.08850261248186|-5.18459718934911|-5.18431656804734|-5.19251777777778|-5.0943023255814|-5.07018867924528|-5.20621985185185|-4.9984237037037|-5.26143878787879|-5.08610233918129|-5.17593080357143|-5.20034029850746|-5.0589499270073|-5.19081757754801|-5.21403843843844|-5.19137014925373|-5.19167462686567|-5.1914676119403|-5.19131731343283|-5.18112976190476|-5.16817622585438|-5.19909536621824|-5.17549166666667|-4.99183511111111|-5.17698764880952|-5.19899506726457|-4.85097112781955|-5.19842754491018|-5.20873877245509|-5.19926053811659|-5.1991644245142|-4.85211781609195|-5.09922049780381|-5.17490535714286|-5.18072652757079|-5.19189253731343|-5.17073476968796|-4.97818798283262|-5.20075246636771|-5.19842754491018|-5.18457496274218|-5.17142912332838|-5.20665763473054|-5.20622128935532|-5.05457327459618|-5.17597380952381|-5.20261674140508|-5.17946979166667|-4.82296525307798|-5.17220772659733|-5.19447268656716|-5.19431791044776|-5.19426417910448|-5.18049702380952|-5.20202840059791|-5.19065710014948|-5.18323776119403|-5.19486641791045|-5.19480149253731|-5.19458656716418|-5.24301870286576|-5.19624358208955|-5.19100298062593|-5.0253973950796|-5.17371233283804|-5.18979162929746|-5.19188164179104|-5.02381567164179|-5.01540789865872|-5.00810639880952|-4.90556428571429|-4.66768973647712|-5.00824345238095|-5.00887098214286|-5.0327047761194|-5.77185980707396|-5.72304181240064|-5.72359793814433|-5.8227499194847|-5.7653575562701|-5.82521926163724|-5.7849892971246|-5.85876003236246|-5.82099483870968	0.00297071	-7.20358	-4.98706	dMean__Secretory_r_all_ENSG00000196502_chr16:28596211:G:A	Allegbe_Harris_2025	Rectum	Secretory	naive	Rectum_Secretory	ge	IBDverse
dMean__Secretory_r_all	chr4:102589957:G:A	uc	chr4_102480566_A_G	ENSG00000109320	NFKB1	0.224008	0.0530253	3.59e-05	0.813313	0.999536	chr4:102480566:A:G	4	102480566	139	3.12486	0.173447	3.47743929146538|3.51724478827362|3.35085090909091|3.61243209677419|3.5613413354531|3.28406936790924|3.23038661290323|3.18308202614379|3.44099712460064|3.11927275693312|3.11400097560976|3.12046970684039|3.34377409162717|3.07744569105691|3.03212940226171|3.06451370967742|3.06090322061192|3.28251500789889|3.07432605177994|3.06775282714055|3.28339874608151|3.04516881028939|3.12552769726248|3.16794209677419|3.24195930599369|3.23676283464567|3.24178927444795|3.28927044025157|3.16900758064516|3.17319305331179|3.30639842022117|3.29039339622641|3.15004675324675|3.22673563579278|3.11289935064935|3.2439179245283|3.27532206349206|3.26415657686212|3.14167421875|3.27020855784469|3.28560859872611|3.2853125|3.29944232633279|3.25426006339144|3.29804006462036|3.2220605015674|3.24719399684044|3.24243044164038|3.24762006319115|3.26633904|3.22085886970173|3.23260220125786|3.23630440944882|3.25937667731629|3.25643196202532|3.24658641390205|3.24249321766562|3.28640692431562|3.2215885400314|3.61959049360146|3.21146322378717|3.24373123028391|3.06006478658537|3.2721280448718|3.05485555555556|3.01305692771084|3.16707755417957|3.03044166666667|3.25723792|3.23555777777778|3.24745023923445|3.23341032357473|3.24478608964451|3.23283405238829|3.23804783950617|3.24317975270479|3.19215413416537|3.25713488|3.05094818897638|3.03280983102919|3.08189469578783|3.07561042944785|2.7991585915493|3.10929890453834|3.09530348484848|3.03584407796102|3.0038842185129|3.09098090062112|3.07715378670788|2.98727647058824|3.06093037593985|3.06108586466165|3.05078983308043|3.09078390977444|3.11061645962733|3.11225818181818|3.1155234836703|3.10282915407855|3.10289607250755|3.12045420560748|3.09814917043741|3.11053881987578|3.09088932330827|3.08870108527132|3.09383003095975|3.20062859649123|2.89856544850498|2.98623083623693|2.87069386401327|2.87820065789474|2.81679491803279|2.82599901315789|2.92982183708839|2.88475812807882|2.91086469622332|2.89907920792079|2.90090880398671|2.89928547854786|2.87569345335516|2.89061556291391|2.88062229508197|2.94466157635468|2.91694877650897|2.91549869918699|2.81222138047138|2.9708958974359|2.86587779690189|2.98461077199282|2.96327647058824|3.22330678899083|2.97381806797853|2.96767799642218|2.97433189964158|2.95627967914439|3.29042204301075|2.87727649186257|2.74271407678245|2.77968918918919|2.62129196428571	0.00124782	2.80504	3.49933	dMean__Secretory_r_all_ENSG00000109320_chr4:102480566:A:G	Allegbe_Harris_2025	Rectum	Secretory	naive	Rectum_Secretory	ge	IBDverse
dMean__Secretory_r_all	chr14:103440949:G:A	uc	chr14_103487329_T_A	ENSG00000166165	CKB	0.376601	0.0508361	3.2e-12	0.866722	0.965188	chr14:103487329:T:A	14	103487329	99	-8.25258	0.48425	-8.89653387533875|-8.70188674698795|-8.45671659090909|-8.47038568181818|-8.46431954545455|-7.34350847457627|-8.41057370786517|-8.42988963963964|-8.47370250569476|-8.48506031746032|-8.4737145785877|-8.48405555555556|-8.49277260273973|-8.4097793258427|-8.32558741573034|-8.49316894977169|-8.33352338530067|-8.44412550790068|-8.40680112359551|-8.40676898876405|-7.72385185950413|-8.40077370786517|-8.45724773755656|-8.43853846153846|-8.41668212669683|-8.45678681818182|-7.00500677966102|-8.32220134228188|-8.43660839002268|-8.37273153153153|-8.43675283446712|-8.43790385487528|-8.39892325056434|-8.43623945578231|-8.43430612244898|-8.23975201793722|-8.14098468271335|-7.66618302658487|-7.75129375|-8.37921959459459|-8.25708359201774|-5.95958764415156|-8.2025859030837|-8.29907158836689|-8.29907158836689|-8.24025548098434|-8.25849777777778|-8.28101937639198|-8.29715736607143|-8.27880712694877|-8.35314382022472|-8.26027111111111|-8.24209756097561|-8.20575827814569|-8.27916547884187|-8.16707956043956|-8.29722544642857|-7.44932765531062|-8.19083876651982|-8.11602620087336|-8.18776145374449|-8.11599170305677|-8.12312794759825|-8.19172356828194|-8.21070640176601|-8.19256519823788|-8.24689733924612|-8.13889562363239|-8.15970723684211|-8.2459822616408|-8.19435330396476|-8.24671286031042|-9.16302919708029|-8.28072160356347|-8.28183697104677|-8.19242334801762|-8.16361359649123|-8.18130725274725|-8.23589292035398|-7.95453474576271|-8.14856673960613|-8.14855886214442|-8.13107860262009|-8.18096879120879|-8.30676444444445|-7.84345727069351|-8.16525182648402|-8.12608951965066|-8.09373086956522|-8.04727760869565|-8.28814654788419|-8.10783006535948|-8.19256879120879|-8.14376433260394|-8.1035384279476|-7.57961792260692|-8.23549867256637|-8.30643482142857|-11.4591212025316	0.00489141	-8.80894	-7.39113	dMean__Secretory_r_all_ENSG00000166165_chr14:103487329:T:A	Allegbe_Harris_2025	Rectum	Secretory	naive	Rectum_Secretory	ge	IBDverse
dMean__Secretory_r_all	chr1:33450150:T:C	ibd	chr1_33297513_C_T	ENSG00000233246	PHC2-AS1	-0.522618	0.0749848	4.17e-11	0.84975	0.823076	chr1:33297513:C:T	1	33297513	72	10.7095	0.86285	15.8850395136778|11.0742783482143|11.1110758928571|11.0452601809955|11.0708480725624|11.0769678004535|11.0957413636364|11.1762666666667|10.8612662222222|10.8797694196429|10.9285576233184|10.8017050997783|10.8710424107143|10.731660619469|11.0013474056604|10.7596548672566|10.8064677777778|10.6631159737418|10.7762309368192|10.6365828947368|10.7335682119205|10.7859037694013|10.7090931868132|10.7585265486726|10.6899787280702|10.7283847682119|10.8240574610245|11.1093009174312|10.827214922049|10.1818757009346|10.8334349665924|11.0483735763098|10.8105315555556|10.7865614190687|11.1067744292237|10.8041651111111|10.828071714922|10.8283986636971|10.8158831858407|10.8473291759465|11.1945457471264|10.82183|11.169376146789|10.7910944690266|10.741622246696|11.061777324263|10.9800295454545|10.9800295454545|10.6629348785872|10.6629348785872|10.9002320627803|10.7440050660793|10.7394244493392|10.9903389380531|11.0322148984199|10.7179364035088|10.7186418859649|10.94259030837|10.7494671052632|10.9667362030905|10.7006361050328|11.3324797327394|9.13578053830228|9.11539814049587|9.26224449064449|9.13468385093168|9.15333402489627|9.13394782608696|9.21682094455852|9.10671805273834|9.3157346|9.59863902439024	0.011984	9.12977	11.2256	dMean__Secretory_r_all_ENSG00000233246_chr1:33297513:C:T	Allegbe_Harris_2025	Rectum	Secretory	naive	Rectum_Secretory	ge	IBDverse
dMean__Secretory_r_all	chr21:33397315:TAA:T	ibd	chr21_33404389_A_G	ENSG00000159128	IFNGR2	0.466623	0.0502728	2.31e-17	0.996081	0.833089	chr21:33404389:A:G	21	33404389	2	7.57135	0.769101	7.02751597222222|8.11518904347826	0.384551	7.05471	8.088	dMean__Secretory_r_all_ENSG00000159128_chr21:33404389:A:G	Allegbe_Harris_2025	Rectum	Secretory	naive	Rectum_Secretory	ge	IBDverse
dMean__Secretory_r_all	chr17:78748473:C:A	ibd	chr17_78790918_G_A	ENSG00000108669	CYTH1	-0.187233	0.0341273	1.19e-07	0.901991	1	chr17:78790918:G:A	17	78790918	98	-4.29824	0.453704	-4.30882680652681|-4.33356534883721|-4.31430740740741|-4.15548340909091|-4.19312958715596|-4.25131372093023|-4.19487603686636|-4.06755802752294|-4.17197575057737|-4.09710684931507|-4.05390993227991|-3.98668863636364|-3.88331281464531|-4.17018287037037|-4.17028009259259|-4.07671481481481|-4.03634581395349|-4.0354224537037|-4.06334174528302|-4.01548041958042|-4.07221962174941|-4.10125095238095|-4.06240955710956|-4.02498251748252|-3.93885140186916|-4.05870163170163|-3.53845138248848|-4.11369952718676|-4.10493947990544|-4.10792258823529|-3.99955071090047|-4.17130769230769|-4.15868800959233|-4.1016869047619|-4.16477338129496|-4.12062547619048|-4.11883293556086|-4.14114251207729|-4.231275|-3.74054606205251|-3.73060833333333|-3.80842661870504|-3.67275251798561|-3.49275756207675|-3.51647090909091|-3.84900242718447|-3.76482731591449|-3.75473625592417|-3.80246466346154|-4.15905851318945|-4.39859926108374|-4.32502493946731|-4.4336825|-4.28414240963855|-4.70144460641399|-4.43242763819095|-4.24290243902439|-4.08419469879518|-4.07561975903614|-4.22051165048544|-4.18917831325301|-4.14431137440758|-4.15514282238443|-4.2662173594132|-4.26638068459658|-5.12966191780822|-4.92733923705722|-4.09936259168704|-4.07168288508557|-3.9594143902439|-3.92596101694915|-4.04585458937198|-4.63210901856764|-4.9963375|-4.8612|-4.87542868632708|-4.63534708994709|-4.80616111111111|-4.10580477326969|-4.0508827014218|-4.007248441247|-4.23044051282051|-4.27959072681704|-4.2373300248139|-5.05681666666667|-5.50939111842105|-4.99945134328358|-4.8832353115727|-4.8047515942029|-5.11737840236686|-4.98642598187311|-5.19919399399399|-5.1852717325228|-5.02582048192771|-5.13735993883792|-5.11440725075529|-5.27585424242424|-5.63248877887789	0.00462963	-5.24327	-3.59553	dMean__Secretory_r_all_ENSG00000108669_chr17:78790918:G:A	Allegbe_Harris_2025	Rectum	Secretory	naive	Rectum_Secretory	ge	IBDverse
dMean__Secretory_r_all	chr17:44235410:G:A	ibd	chr17_44224554_C_T	ENSG00000260793	ENSG00000260793	-0.377995	0.0771466	1.93e-06	0.902131	1	chr17:44224554:C:T	17	44224554	33	7.40931	0.630427	7.22779409090909|7.39662325581395|7.44794028103044|7.4154979020979|7.41350116550117|7.8905564159292|7.88952389380531|8.76395490654206|7.19299092970522|7.19831451247166|8.83165654205608|7.19268571428571|7.20951022727273|7.20874886363636|7.22598041002278|7.09773648648649|7.15024234234234|6.13872642706131|6.28643134328358|7.24845068493151|7.47468290598291|7.65552516411379|7.48977537154989|7.19767002288329|6.30722737068966|7.55588675213675|6.17657923728814|7.70559330453564|7.39640277777778|7.47295807127883|8.42591619047619|8.28938073878628|7.93262395833333	0.0191038	6.16901	8.7775	dMean__Secretory_r_all_ENSG00000260793_chr17:44224554:C:T	Allegbe_Harris_2025	Rectum	Secretory	naive	Rectum_Secretory	ge	IBDverse
dMean__Secretory_r_all	chr7:128935743:TCTTAGCTATTGCTC:T	ibd	chr7_128936032_T_C	ENSG00000128604	IRF5	0.817105	0.0759934	1.04e-21	0.998196	0.998935	chr7:128936032:T:C	7	128936032	13	12.3417	0.889816	12.1628695652174|10.3811711711712|13.041640589198|13.0605628099174|12.8678|11.4147643979058|12.9223179571664|12.9553754098361|12.889667862969|12.8897634584013|12.8897634584013|11.927737439222|11.0390688291139	0.0684474	10.5785	13.0549	dMean__Secretory_r_all_ENSG00000128604_chr7:128936032:T:C	Allegbe_Harris_2025	Rectum	Secretory	naive	Rectum_Secretory	ge	IBDverse
dMean__Secretory_r_all	chr11:114522930:C:T	ibd	chr11_114516108_C_T	ENSG00000095110	NXPE1	-0.508018	0.0553705	4.68e-17	0.977763	0.98914	chr11:114516108:C:T	11	114516108	34	7.79272	0.211674	8.67201144366197|7.95020093896714|8.0102625|7.51437537537538|7.651905|7.76864122137405|7.76913053435114|7.77486516329705|7.75466067073171|7.86137947122862|7.75473932926829|7.74146727549467|8.06073304042179|8.10372473498233|7.97722614840989|7.99977552816901|7.61980434782609|7.68325258764608|7.74405471406491|7.79348895800933|7.75034392097265|7.72817579908676|7.71638647416413|7.71334346504559|7.71637477203647|7.76509082568807|7.66959938837921|7.87218914728682|7.57661891447368|7.60175808580858|7.71251070336391|7.78234146341463|7.5570675304878|7.5848517397882	0.00622571	7.5496	8.20317	dMean__Secretory_r_all_ENSG00000095110_chr11:114516108:C:T	Allegbe_Harris_2025	Rectum	Secretory	naive	Rectum_Secretory	ge	IBDverse
dMean__Secretory_r_all	chr1:33450150:T:C	uc	chr1_33297513_C_T	ENSG00000233246	PHC2-AS1	-0.522618	0.0749848	4.17e-11	0.925395	0.823076	chr1:33297513:C:T	1	33297513	72	9.30051	0.470421	12.0142022988506|9.29078033707865|9.28686940298507|9.38847115384615|9.40702119460501|9.37608982725528|9.38870423076923|9.54330170777989|9.29195779467681|9.28406990476191|9.28406990476191|9.27917904761905|9.18910754716981|9.1522841509434|8.93596034482758|9.12451031894934|9.12365947467167|9.0915|9.54882239382239|9.15147509433962|9.261536|9.31885555555555|9.14190881801126|9.26257904761905|9.24977286527514|9.31026494252874|9.31034827586207|9.6873104|9.29525717017208|8.82154412955466|9.28284790076336|9.51026666666667|9.23100417457306|9.2485536121673|9.67150536779324|9.24310703422053|9.26057942857143|9.26085904761905|9.24154858223062|9.27704914285714|9.75877234468938|9.29355629770992|9.75921442885772|9.27295570342205|9.2536935483871|9.69829781312127|9.62393027888446|9.62393027888446|9.18309790874525|9.18309790874525|9.6267396039604|9.23821647727273|9.23427784090909|9.49834263862333|9.65863873517787|9.22146981132076|9.22207679245283|9.44474524714829|9.37238432122371|9.46272666666667|9.22677490566038|9.67354258555133|8.56812038834951|8.58337101167315|8.68448265107213|8.55048895348837|8.60020857699805|8.5498|8.69882131782946|8.47096603773585|8.78842886792453|10.5728292537313	0.00653362	8.55033	9.94228	dMean__Secretory_r_all_ENSG00000233246_chr1:33297513:C:T	Allegbe_Harris_2025	Rectum	Secretory	naive	Rectum_Secretory	ge	IBDverse
dMean__Secretory_r_all	chr1:25386842:AACACAC:A	uc	chr1_25257119_C_G	ENSG00000187010	RHD	-0.980445	0.0576047	3.29e-41	0.998997	0.95365	chr1:25257119:C:G	1	25257119	8	19.6048	1.23233	19.3808639215686|19.1493216796875|17.4548897142857|20.333094629156|20.7314138817481|20.8395896103896|20.5681717948718|18.3807531486146	0.154041	17.6169	20.8207	dMean__Secretory_r_all_ENSG00000187010_chr1:25257119:C:G	Allegbe_Harris_2025	Rectum	Secretory	naive	Rectum_Secretory	ge	IBDverse
dMean__Secretory_r_all	chr5:177372991:T:C	cd	chr5_177371039_T_G	ENSG00000169220	RGS14	-0.705825	0.0643073	2.19e-22	0.998559	1	chr5:177371039:T:G	5	177371039	19	-10.3445	0.407606	-10.4284476588629|-10.1473437062937|-10.2864399693721|-10.2979552238806|-10.011280762565|-10.6962707006369|-10.578759811617|-10.5528408874802|-10.4131658914729|-10.2195143292683|-10.2205535420099|-10.0521653786708|-10.8385398373984|-9.78953051317614|-10.1820765751212|-10.0953083573487|-11.5129285714286|-10.5413868852459|-9.68090461538461	0.0214529	-11.2095	-9.72979	dMean__Secretory_r_all_ENSG00000169220_chr5:177371039:T:G	Allegbe_Harris_2025	Rectum	Secretory	naive	Rectum_Secretory	ge	IBDverse
dMean__Secretory_r_all	chr14:68794755:A:G	cd	chr14_68787474_C_T	ENSG00000185650	ZFP36L1	0.242641	0.0449293	1.82e-07	0.914775	0.905339	chr14:68787474:C:T	14	68787474	36	-2.57976	0.523635	-3.70137450381679|-3.74229032258064|-3.72504686064319|-3.45410507614213|-3.76771273291925|-3.31102654232425|-3.38459942196532|-2.71995836972344|-2.59925424739195|-2.25841576271186|-2.60910585585586|-2.42616026785714|-2.59760492753623|-2.34051939218524|-2.33376464646465|-2.32834314574315|-2.32714481268012|-2.33752054992764|-2.32686637806638|-2.33440129310345|-2.21596429652042|-2.16070211161388|-2.15205810810811|-2.19733205521472|-2.20005092592593|-2.1861356374808|-2.18416150306749|-2.18410291411043|-2.40314268104777|-2.20749891640867|-2.20145339506173|-2.4161240188383|-2.38371826625387|-2.38340989180835|-2.38884490740741|-2.38157769230769	0.0145454	-3.74547	-2.15962	dMean__Secretory_r_all_ENSG00000185650_chr14:68787474:C:T	Allegbe_Harris_2025	Rectum	Secretory	naive	Rectum_Secretory	ge	IBDverse
dMean__Secretory_r_all	chr16:85976134:T:C	uc	chr16_85976134_T_C	ENSG00000140968	IRF8	0.491677	0.0937808	3.89e-07	0.982468	1	chr16:85976134:T:C	16	85976134	3	3.22756	0.370685	3.65559011152416|3.01538429438543|3.01171951219512	0.123562	3.0119	3.62358	dMean__Secretory_r_all_ENSG00000140968_chr16:85976134:T:C	Allegbe_Harris_2025	Rectum	Secretory	naive	Rectum_Secretory	ge	IBDverse
dMean__Secretory_r_all	chr17:78748473:C:A	ibd	chr17_78790918_G_A	ENSG00000108669	CYTH1	-0.187233	0.0341273	1.19e-07	0.901991	0.824697	chr17:78790918:G:A	17	78790918	98	-4.29824	0.453704	-4.30882680652681|-4.33356534883721|-4.31430740740741|-4.15548340909091|-4.19312958715596|-4.25131372093023|-4.19487603686636|-4.06755802752294|-4.17197575057737|-4.09710684931507|-4.05390993227991|-3.98668863636364|-3.88331281464531|-4.17018287037037|-4.17028009259259|-4.07671481481481|-4.03634581395349|-4.0354224537037|-4.06334174528302|-4.01548041958042|-4.07221962174941|-4.10125095238095|-4.06240955710956|-4.02498251748252|-3.93885140186916|-4.05870163170163|-3.53845138248848|-4.11369952718676|-4.10493947990544|-4.10792258823529|-3.99955071090047|-4.17130769230769|-4.15868800959233|-4.1016869047619|-4.16477338129496|-4.12062547619048|-4.11883293556086|-4.14114251207729|-4.231275|-3.74054606205251|-3.73060833333333|-3.80842661870504|-3.67275251798561|-3.49275756207675|-3.51647090909091|-3.84900242718447|-3.76482731591449|-3.75473625592417|-3.80246466346154|-4.15905851318945|-4.39859926108374|-4.32502493946731|-4.4336825|-4.28414240963855|-4.70144460641399|-4.43242763819095|-4.24290243902439|-4.08419469879518|-4.07561975903614|-4.22051165048544|-4.18917831325301|-4.14431137440758|-4.15514282238443|-4.2662173594132|-4.26638068459658|-5.12966191780822|-4.92733923705722|-4.09936259168704|-4.07168288508557|-3.9594143902439|-3.92596101694915|-4.04585458937198|-4.63210901856764|-4.9963375|-4.8612|-4.87542868632708|-4.63534708994709|-4.80616111111111|-4.10580477326969|-4.0508827014218|-4.007248441247|-4.23044051282051|-4.27959072681704|-4.2373300248139|-5.05681666666667|-5.50939111842105|-4.99945134328358|-4.8832353115727|-4.8047515942029|-5.11737840236686|-4.98642598187311|-5.19919399399399|-5.1852717325228|-5.02582048192771|-5.13735993883792|-5.11440725075529|-5.27585424242424|-5.63248877887789	0.00462963	-5.24327	-3.59553	dMean__Secretory_r_all_ENSG00000108669_chr17:78790918:G:A	Allegbe_Harris_2025	Rectum	Secretory	naive	Rectum_Secretory	ge	IBDverse
dMean__Secretory_r_all	chr16:73066218:A:T	uc	chr16_73064791_T_C	ENSG00000140836	ZFHX3	-0.151586	0.0345621	1.84e-05	0.922282	1	chr16:73064791:T:C	16	73064791	11	-2.63328	0.21293	-3.1105|-2.65928947368421|-2.56544440227704|-2.41518726937269|-2.68982540834846|-2.34619909747292|-2.83338672897196|-2.60519417989418|-2.42213685258964|-2.67383964285714|-2.64502884955752	0.0193572	-3.04122	-2.36345	dMean__Secretory_r_all_ENSG00000140836_chr16:73064791:T:C	Allegbe_Harris_2025	Rectum	Secretory	naive	Rectum_Secretory	ge	IBDverse
dMean__Secretory_r_all	chr14:103440949:G:A	cd	chr14_103487329_T_A	ENSG00000166165	CKB	0.376601	0.0508361	3.2e-12	0.909329	0.965188	chr14:103487329:T:A	14	103487329	99	-5.34845	0.215125	-5.47136833333333|-5.49662557077626|-5.34620014367816|-5.38579436416185|-5.39753710144928|-4.63387165775401|-5.42421057971014|-5.42445072463768|-5.38343762662808|-5.45468163265306|-5.38344529667149|-5.44609679767103|-5.39106434782609|-5.44738253275109|-5.37719361393324|-5.36797691197691|-5.38381582733813|-5.38237064748201|-5.37503807471264|-5.398286002886|-5.10702773224044|-5.39443621933622|-5.4097011577424|-4.95988563829787|-5.32976146131805|-5.32329928469242|-5.3597386167147|-5.33719368723099|-5.32266709585122|-5.27303943262411|-5.3227582260372|-5.30829614835949|-5.32292274678112|-5.32243433476395|-5.32121459227468|-5.20528243626062|-5.24743300423131|-5.02515214477212|-5.0346698240866|-5.31481928571429|-5.35049525862069|-4.96905178571429|-5.29726031294452|-5.32236011477762|-5.33000718390805|-5.33052706222865|-5.33954597701149|-5.30410513552069|-5.31018071428571|-5.31026342857143|-5.35612247838617|-5.31017428571429|-5.30269044222539|-5.34850143884892|-5.38745695652174|-5.31619628040057|-5.37938784370478|-5.06432493188011|-5.4050011627907|-5.33305595408895|-5.40297049418605|-5.35608674351585|-5.34539166666667|-5.41345342066958|-5.39050724637681|-5.37489104046243|-5.39036333333333|-5.34407370689655|-5.3460150862069|-5.41330131004367|-5.3528581294964|-5.42167274052478|-5.54639911634757|-5.38846956521739|-5.38919536231884|-5.31337171428571|-5.33324899713467|-5.33308710601719|-5.34859712643678|-5.35597774607703|-5.32746065808298|-5.31984485714286|-5.35832230215827|-5.32523719599428|-5.36304734576758|-5.15591970588235|-5.17565890014472|-5.3550345323741|-5.36472074927954|-5.36485173913043|-5.44857657393851|-5.38566425470333|-5.44177927007299|-5.42521909620991|-5.32485021520803|-5.17606731571627|-5.41840669577875|-5.44047192982456|-7.08626673189824	0.00217298	-5.48526	-4.9943	dMean__Secretory_r_all_ENSG00000166165_chr14:103487329:T:A	Allegbe_Harris_2025	Rectum	Secretory	naive	Rectum_Secretory	ge	IBDverse
dMean__Secretory_r_all	chr14:68794755:A:G	ibd	chr14_68787474_C_T	ENSG00000185650	ZFP36L1	0.242641	0.0449293	1.82e-07	0.924027	0.84188	chr14:68787474:C:T	14	68787474	36	-2.78036	0.565685	-4.04066716666667|-4.06716360601002|-4.06086076794658|-3.39099019933555|-4.07799495798319|-3.62289717425432|-3.70592215189873|-2.9242744913928|-2.772813354531|-2.19155476973684|-2.76698168789809|-2.63389289176091|-2.83151248025276|-2.55094463722397|-2.55094463722397|-2.54101070866142|-2.54737933753943|-2.56385190476191|-2.56362225755167|-2.58717085987261|-2.4535216080402|-2.34843524590164|-2.34577855973813|-2.3877675|-2.36423383084577|-2.36801048252912|-2.36950632279534|-2.36944276206323|-2.58646699834163|-2.36491592039801|-2.36574096185738|-2.5355370675453|-2.55370149253731|-2.56583394342762|-2.5586305785124|-2.56295612582781	0.0157135	-4.06852	-2.3265	dMean__Secretory_r_all_ENSG00000185650_chr14:68787474:C:T	Allegbe_Harris_2025	Rectum	Secretory	naive	Rectum_Secretory	ge	IBDverse
dMean__Secretory_r_all	chr14:103440949:G:A	cd	chr14_103410117_A_G	ENSG00000075413	MARK3	-0.517134	0.0380792	1.85e-30	0.913361	0.912858	chr14:103410117:A:G	14	103410117	99	-7.4124	0.260621	-8.374775|-7.49629878234399|-7.40721048850575|-7.4543911849711|-7.48285652173913|-6.71285026737968|-7.49233333333333|-7.49269782608696|-7.45927062228654|-7.53794825072886|-7.4592489146165|-7.52663318777293|-7.47204057971014|-7.52816448326055|-7.44539259796807|-7.43778845598846|-7.44037913669065|-7.43970215827338|-7.42905100574713|-7.461170995671|-7.06467349726776|-7.46225252525253|-7.48370564399421|-6.89955385638298|-7.38573638968481|-7.37547353361946|-7.42800864553314|-7.39653443328551|-7.37450929899857|-7.29217730496454|-7.37435193133047|-7.35384450784594|-7.37479685264664|-7.37453648068669|-7.37332389127325|-7.21200991501416|-7.27897390691114|-6.96044772117962|-6.97518876860623|-7.36380285714286|-7.40949626436782|-6.98551923076923|-7.33605746799431|-7.38986599713056|-7.40048362068966|-7.41500723589001|-7.40646882183908|-7.35605420827389|-7.36560571428571|-7.36566357142857|-7.42845475504323|-7.36571214285714|-7.35514350927247|-7.41875165467626|-7.47195072463768|-7.37247124463519|-7.46076700434153|-7.02453814713896|-7.49509738372093|-7.39745193687231|-7.49355523255814|-7.42925792507205|-7.41856364942529|-7.51271179039301|-7.48130811594203|-7.45977456647399|-7.48042753623188|-7.41808333333333|-7.42057471264368|-7.5127403202329|-7.42960057553957|-7.52393731778426|-7.42390780559646|-7.47961014492753|-7.47977101449275|-7.37572|-7.40684885386819|-7.40655157593123|-7.42819396551724|-7.23347175463623|-7.39701659513591|-7.38586957142857|-7.43923165467626|-7.39268054363376|-7.45370588235294|-7.15438676470588|-6.89635890014472|-7.42947194244604|-7.4408523054755|-7.39554492753623|-7.55809590043924|-7.47498480463097|-7.55175094890511|-7.52727259475219|-7.45437446197991|-7.18071168289291|-7.51748762736536|-7.54826754385965|-9.24029060665362	0.00263253	-7.55524	-6.92696	dMean__Secretory_r_all_ENSG00000075413_chr14:103410117:A:G	Allegbe_Harris_2025	Rectum	Secretory	naive	Rectum_Secretory	ge	IBDverse
dMean__Secretory_r_all	chr17:67394529:A:G	uc	chr17_67378609_G_A	ENSG00000154217	PITPNC1	-0.263555	0.0424015	2.77e-09	0.986797	0.990957	chr17:67378609:G:A	17	67378609	9	5.9388	0.694265	7.11182790697674|5.97005138248848|6.10630825471698|5.94912279909706|5.96279276018099|6.79389799426934|5.2157224137931|5.25134903640257|5.08809572446556	0.0771406	5.11362	7.04824	dMean__Secretory_r_all_ENSG00000154217_chr17:67378609:G:A	Allegbe_Harris_2025	Rectum	Secretory	naive	Rectum_Secretory	ge	IBDverse
dMean__Secretory_r_all	chr17:44235410:G:A	cd	chr17_44224554_C_T	ENSG00000260793	ENSG00000260793	-0.377995	0.0771466	1.93e-06	0.951456	0.815057	chr17:44224554:C:T	17	44224554	33	6.24704	0.467645	6.65319958158996|6.58498550724638|6.59807157676348|6.62760125|6.59832365145228|6.26806942003515|6.25625403508772|7.35484843137255|6.38251307847082|6.36163667334669|7.382712890625|6.3694265060241|6.40845353535353|6.38199094567404|6.40849575757576|6.29020958083832|6.3241187250996|5.28892094717669|5.41973584558824|6.4398|6.04171260794473|6.18122791519435|6.05091629502573|6.36716963562753|5.42959833024119|6.1179152249135|5.33946043956044|6.13005103092784|5.93742109777015|5.98087416107383|5.82053421052632|6.35966659919028|5.99631417322835	0.0141711	5.32935	7.36042	dMean__Secretory_r_all_ENSG00000260793_chr17:44224554:C:T	Allegbe_Harris_2025	Rectum	Secretory	naive	Rectum_Secretory	ge	IBDverse
dMean__Secretory_r_all	chr9:4984530:G:C	cd	chr9_4981602_C_A	ENSG00000096968	JAK2	-0.282062	0.0536881	3.69e-07	0.89296	0.672584	chr9:4981602:C:A	9	4981602	3	1.93602	0.163672	2.11282322097378|1.78979293002915|1.90543403964457	0.0545574	1.79557	2.10245	dMean__Secretory_r_all_ENSG00000096968_chr9:4981602:C:A	Allegbe_Harris_2025	Rectum	Secretory	naive	Rectum_Secretory	ge	IBDverse
dMean__Secretory_r_all	chr14:103440949:G:A	uc	chr14_103410117_A_G	ENSG00000075413	MARK3	-0.517134	0.0380792	1.85e-30	0.846266	0.986716	chr14:103410117:A:G	14	103410117	99	-11.4368	0.624384	-13.6175203252032|-11.8676344578313|-11.7168602272727|-11.7237243181818|-11.7344795454545|-10.6381610169492|-11.6173258426966|-11.6440574324324|-11.7411298405467|-11.7256972789116|-11.7410956719818|-11.7251632653061|-11.7710228310502|-11.6221325842697|-11.5278101123595|-11.7680077625571|-11.5168452115813|-11.6717674943567|-11.6193696629213|-11.619306741573|-10.6845888429752|-11.620991011236|-11.6996393665158|-11.7386074660633|-11.6634479638009|-11.7169454545455|-9.70816949152542|-11.5332986577181|-11.6888480725624|-11.578795045045|-11.6885986394558|-11.6894444444444|-11.6365304740406|-11.6888911564626|-11.6869691609977|-11.4163206278027|-11.2927625820569|-10.6185971370143|-10.738884375|-11.6095990990991|-11.4346106430155|-8.3780197693575|-11.3595779735683|-11.5229006711409|-11.5229006711409|-11.4625727069351|-11.4553384444444|-11.4846191536748|-11.5087589285714|-11.4832171492205|-11.5850507865169|-11.4577744444444|-11.4322740576497|-11.3819699779249|-11.4825077951002|-11.3260602197802|-11.5075669642857|-10.3326873747495|-11.3582092511013|-11.2576943231441|-11.355872246696|-11.2574344978166|-11.2736251091703|-11.3683546255507|-11.3953699779249|-11.3704052863436|-11.44455654102|-11.2975623632385|-11.3261403508772|-11.4440190687361|-11.3735074889868|-11.4443924611973|-12.264801459854|-11.4942783964365|-11.4945256124722|-11.3722555066079|-11.3376765350877|-11.3621384615385|-11.4381039823009|-10.7429315677966|-11.3140363238512|-11.3131481400438|-11.2887903930131|-11.357107032967|-11.5449622222222|-10.8836308724832|-10.8798721461187|-11.273980349345|-11.2259815217391|-11.0933173913043|-11.4970590200445|-11.2531906318083|-11.3691195604396|-11.2991444201313|-11.3443209606987|-10.5151358452138|-11.4259159292035|-11.5245870535714|-14.9423686708861	0.00630691	-12.0861	-10.4148	dMean__Secretory_r_all_ENSG00000075413_chr14:103410117:A:G	Allegbe_Harris_2025	Rectum	Secretory	naive	Rectum_Secretory	ge	IBDverse
dMean__Secretory_r_all	chr12:6402491:G:A	ibd	chr12_6393094_C_T	ENSG00000256433	ENSG00000256433	-0.375925	0.0818251	7.54e-06	0.85577	0.829944	chr12:6393094:C:T	12	6393094	9	-9.28805	2.26053	-11.3797846774194|-12.0103939297125|-10.8061489361702|-4.57516183206107|-9.18139400544959|-9.46568398876405|-9.48989464788733|-7.17924608501119|-9.5046982300885	0.25117	-11.8843	-5.09598	dMean__Secretory_r_all_ENSG00000256433_chr12:6393094:C:T	Allegbe_Harris_2025	Rectum	Secretory	naive	Rectum_Secretory	ge	IBDverse
dMean__Secretory_r_all	chr14:103440949:G:A	cd	chr14_103487329_T_A	ENSG00000166165	CKB	0.376601	0.0508361	3.2e-12	0.909329	0.912858	chr14:103487329:T:A	14	103487329	99	-5.34845	0.215125	-5.47136833333333|-5.49662557077626|-5.34620014367816|-5.38579436416185|-5.39753710144928|-4.63387165775401|-5.42421057971014|-5.42445072463768|-5.38343762662808|-5.45468163265306|-5.38344529667149|-5.44609679767103|-5.39106434782609|-5.44738253275109|-5.37719361393324|-5.36797691197691|-5.38381582733813|-5.38237064748201|-5.37503807471264|-5.398286002886|-5.10702773224044|-5.39443621933622|-5.4097011577424|-4.95988563829787|-5.32976146131805|-5.32329928469242|-5.3597386167147|-5.33719368723099|-5.32266709585122|-5.27303943262411|-5.3227582260372|-5.30829614835949|-5.32292274678112|-5.32243433476395|-5.32121459227468|-5.20528243626062|-5.24743300423131|-5.02515214477212|-5.0346698240866|-5.31481928571429|-5.35049525862069|-4.96905178571429|-5.29726031294452|-5.32236011477762|-5.33000718390805|-5.33052706222865|-5.33954597701149|-5.30410513552069|-5.31018071428571|-5.31026342857143|-5.35612247838617|-5.31017428571429|-5.30269044222539|-5.34850143884892|-5.38745695652174|-5.31619628040057|-5.37938784370478|-5.06432493188011|-5.4050011627907|-5.33305595408895|-5.40297049418605|-5.35608674351585|-5.34539166666667|-5.41345342066958|-5.39050724637681|-5.37489104046243|-5.39036333333333|-5.34407370689655|-5.3460150862069|-5.41330131004367|-5.3528581294964|-5.42167274052478|-5.54639911634757|-5.38846956521739|-5.38919536231884|-5.31337171428571|-5.33324899713467|-5.33308710601719|-5.34859712643678|-5.35597774607703|-5.32746065808298|-5.31984485714286|-5.35832230215827|-5.32523719599428|-5.36304734576758|-5.15591970588235|-5.17565890014472|-5.3550345323741|-5.36472074927954|-5.36485173913043|-5.44857657393851|-5.38566425470333|-5.44177927007299|-5.42521909620991|-5.32485021520803|-5.17606731571627|-5.41840669577875|-5.44047192982456|-7.08626673189824	0.00217298	-5.48526	-4.9943	dMean__Secretory_r_all_ENSG00000166165_chr14:103487329:T:A	Allegbe_Harris_2025	Rectum	Secretory	naive	Rectum_Secretory	ge	IBDverse
dMean__Secretory_r_all	chr1:25386842:AACACAC:A	ibd	chr1_25257119_C_G	ENSG00000187010	RHD	-0.980445	0.0576047	3.29e-41	0.999039	0.95365	chr1:25257119:C:G	1	25257119	8	17.337	0.903388	17.9713465454545|17.761689673913|16.0346755905512|17.5115418502203|17.9610690423163|17.9090223214286|17.7862239467849|15.7606025917927	0.112924	15.8086	17.9695	dMean__Secretory_r_all_ENSG00000187010_chr1:25257119:C:G	Allegbe_Harris_2025	Rectum	Secretory	naive	Rectum_Secretory	ge	IBDverse
dMean__Secretory_r_all	chr5:132435113:C:T	ibd	chr5_132358384_T_C	ENSG00000072682	P4HA2	0.254974	0.0519892	1.89e-06	0.822612	0.913403	chr5:132358384:T:C	5	132358384	64	2.28972	0.554394	3.0495804054054|3.0530678692221|3.04018466741826|2.91799385775862|2.83901139240506|2.74763231578947|2.83246974972797|2.93987732749179|2.90260646221249|2.8964393442623|2.83138526543879|2.83875434782609|2.81907032608696|2.83887826086957|2.83316193058568|2.85810853391685|2.82379243243243|2.16412906137184|2.80815870967742|2.81076103336921|2.64821894510226|2.65051465517241|1.98849623797025|2.64861271551724|2.54217033898305|1.84996973684211|2.58739468085106|2.71986656118144|2.01188835794961|2.01714590592334|2.7517474025974|2.54928882051282|2.62181210191083|2.6924419218585|2.76588541893362|2.75332104121475|2.6115935106383|2.7819797826087|2.67209798728814|1.86285946902655|1.84910718085106|1.84627957559682|1.84794490699734|1.76554682926829|1.69395165794066|1.73063153232949|1.73017584369449|1.68571285591027|1.73356974267968|1.5479773960217|1.67976546255507|1.68801802120141|1.69135985853227|1.69575070921986|1.69727258207631|1.69605930851064|1.69478784383319|1.69797551020408|1.69319138543517|1.73088003581021|1.32838434093162|1.40045863095238|1.40033293650794|1.44441237623762	0.00866241	1.40041	3.04418	dMean__Secretory_r_all_ENSG00000072682_chr5:132358384:T:C	Allegbe_Harris_2025	Rectum	Secretory	naive	Rectum_Secretory	ge	IBDverse
dMean__Secretory_r_all	chr14:68794755:A:G	uc	chr14_68787474_C_T	ENSG00000185650	ZFP36L1	0.242641	0.0449293	1.82e-07	0.938074	0.84188	chr14:68787474:C:T	14	68787474	36	-2.64286	0.529934	-3.8119501572327|-3.83055188679245|-3.83063874015748|-3.00644491899853|-3.8271403785489|-3.42401409495549|-3.50096083707025|-2.86157947932619|-2.68736456086287|-1.99769910044978|-2.67333|-2.59614601910828|-2.8049255086072|-2.51523934681182|-2.5230872074883|-2.51330498442368|-2.52744679186228|-2.54366409448819|-2.54340441640379|-2.57079636075949|-2.33240828025478|-2.19379096477795|-2.19490153139357|-2.22808786936236|-2.2034513137558|-2.21333483670296|-2.22164321372855|-2.21123462732919|-2.41057125193199|-2.20068564814815|-2.20826904024768|-2.3641643625192|-2.38371826625387|-2.4019722741433|-2.3925370942813|-2.39262055641422	0.0147204	-3.83056	-2.16928	dMean__Secretory_r_all_ENSG00000185650_chr14:68787474:C:T	Allegbe_Harris_2025	Rectum	Secretory	naive	Rectum_Secretory	ge	IBDverse
dMean__Secretory_r_all	chr17:66833937:C:T	ibd	chr17_67378609_G_A	ENSG00000154217	PITPNC1	-0.263555	0.0424015	2.77e-09	0.922417	1	chr17:67378609:G:A	17	67378609	22	0.811231	0.235336	0.91268284144427|0.922534083601286|1.00786588832487|0.524116794871795|0.79086326618705|0.76791643454039|0.76791643454039|0.727028269230769|0.666790920716113|0.660635994930291|0.587995659526494|0.835325668073136|0.620143942992874|0.84104072327044|0.818236126984127|0.780568998548621|0.827020353846154|1.69329169811321|0.622463038869258|0.626732384341637|0.959942458100559|0.885970421052632	0.0106971	0.557653	1.33344	dMean__Secretory_r_all_ENSG00000154217_chr17:67378609:G:A	Allegbe_Harris_2025	Rectum	Secretory	naive	Rectum_Secretory	ge	IBDverse
dMean__Secretory_r_all	chr9:4984530:G:C	uc	chr9_4981602_C_A	ENSG00000096968	JAK2	-0.282062	0.0536881	3.69e-07	0.9642	0.808943	chr9:4981602:C:A	9	4981602	3	2.25687	0.111368	2.34465419783874|2.13159366319444|2.2943621399177	0.0371228	2.13973	2.34214	dMean__Secretory_r_all_ENSG00000096968_chr9:4981602:C:A	Allegbe_Harris_2025	Rectum	Secretory	naive	Rectum_Secretory	ge	IBDverse
dMean__Secretory_r_all	chr9:4984530:G:C	ibd	chr9_4981602_C_A	ENSG00000096968	JAK2	-0.282062	0.0536881	3.69e-07	0.995601	1	chr9:4981602:C:A	9	4981602	3	2.18984	0.128066	2.31958799342105|2.06352596638655|2.18639215686275	0.0426886	2.06967	2.31293	dMean__Secretory_r_all_ENSG00000096968_chr9:4981602:C:A	Allegbe_Harris_2025	Rectum	Secretory	naive	Rectum_Secretory	ge	IBDverse
dMean__Secretory_r_all	chr1:2566588:A:G	ibd	chr1_2574790_T_C	ENSG00000228037	ENSG00000228037	0.481669	0.0693753	4.86e-11	0.866098	0.921939	chr1:2574790:T:C	1	2574790	66	9.04957	1.1345	8.54940503432494|8.56827362385321|8.45262443438914|7.9633151241535|8.48805454545455|7.9321988764045|8.54861212814645|8.03066818181818|8.07081343612335|7.77979561403509|7.56876924778761|7.60240884955752|7.61680244988864|7.58123805309735|8.52278650442478|8.51647053571429|8.54527399103139|8.49654579831933|7.79732978723404|7.69189978813559|8.43886083150985|7.90124516129032|8.18253663793103|8.46490301724138|9.14872304439746|8.63415782608696|8.96379247311828|8.96178774193548|8.69980345572354|8.99667818574514|8.66214559139785|9.05228976034858|9.24431470588235|8.91855324675325|8.75044|9.48255617021277|9.52290598290598|9.48262723404255|9.48204574468085|8.93640917030568|9.30061098901099|9.27987938596491|9.07583326271186|12.7763607427056|8.84075917926566|9.47504914529915|12.7069584450402|8.73674482758621|8.73920797413793|8.95644050104384|9.02757136842105|8.79678134490239|9.02856313559322|8.8159047826087|8.84023092783505|8.96553186813187|10.3691309139785|10.2588936170213|10.4528658536585|10.4813600543478|10.3337111702128|9.82675578947368|10.0643670212766|10.3391863013699|10.3388484931507|13.1941538461538	0.0171894	7.59447	12.733	dMean__Secretory_r_all_ENSG00000228037_chr1:2574790:T:C	Allegbe_Harris_2025	Rectum	Secretory	naive	Rectum_Secretory	ge	IBDverse
dMean__Secretory_r_all	chr14:104956890:A:G	uc	chr14_104966033_T_C	ENSG00000140104	CLBA1	-0.405773	0.0758458	2.32e-07	0.872999	0.806467	chr14:104966033:T:C	14	104966033	25	-8.05374	1.14173	-5.71638716049383|-6.32856768802228|-7.27293513513513|-7.23612759643917|-7.11228319559229|-6.0195312267658|-6.32311793960924|-6.49690255009108|-9.01474027777778|-9.03536321839081|-8.68392160356347|-9.03725879732739|-9.15515427251732|-8.25932149122807|-8.31186076759062|-8.37343354297694|-8.15118803611738|-9.92070826666667|-8.74333816964286|-8.71154565701559|-8.71265777777778|-8.6736935840708|-8.71214133333333|-8.54370399113082|-8.79765560538117	0.0456693	-9.46138	-5.89827	dMean__Secretory_r_all_ENSG00000140104_chr14:104966033:T:C	Allegbe_Harris_2025	Rectum	Secretory	naive	Rectum_Secretory	ge	IBDverse
dMean__Secretory_r_all	chr21:33397315:TAA:T	ibd	chr21_33404389_A_G	ENSG00000159128	IFNGR2	0.466623	0.0502728	2.31e-17	0.996081	0.990724	chr21:33404389:A:G	21	33404389	2	7.57135	0.769101	7.02751597222222|8.11518904347826	0.384551	7.05471	8.088	dMean__Secretory_r_all_ENSG00000159128_chr21:33404389:A:G	Allegbe_Harris_2025	Rectum	Secretory	naive	Rectum_Secretory	ge	IBDverse
dMean__Secretory_r_all	chr14:103440949:G:A	uc	chr14_103487329_T_A	ENSG00000166165	CKB	0.376601	0.0508361	3.2e-12	0.866722	1	chr14:103487329:T:A	14	103487329	99	-8.25258	0.48425	-8.89653387533875|-8.70188674698795|-8.45671659090909|-8.47038568181818|-8.46431954545455|-7.34350847457627|-8.41057370786517|-8.42988963963964|-8.47370250569476|-8.48506031746032|-8.4737145785877|-8.48405555555556|-8.49277260273973|-8.4097793258427|-8.32558741573034|-8.49316894977169|-8.33352338530067|-8.44412550790068|-8.40680112359551|-8.40676898876405|-7.72385185950413|-8.40077370786517|-8.45724773755656|-8.43853846153846|-8.41668212669683|-8.45678681818182|-7.00500677966102|-8.32220134228188|-8.43660839002268|-8.37273153153153|-8.43675283446712|-8.43790385487528|-8.39892325056434|-8.43623945578231|-8.43430612244898|-8.23975201793722|-8.14098468271335|-7.66618302658487|-7.75129375|-8.37921959459459|-8.25708359201774|-5.95958764415156|-8.2025859030837|-8.29907158836689|-8.29907158836689|-8.24025548098434|-8.25849777777778|-8.28101937639198|-8.29715736607143|-8.27880712694877|-8.35314382022472|-8.26027111111111|-8.24209756097561|-8.20575827814569|-8.27916547884187|-8.16707956043956|-8.29722544642857|-7.44932765531062|-8.19083876651982|-8.11602620087336|-8.18776145374449|-8.11599170305677|-8.12312794759825|-8.19172356828194|-8.21070640176601|-8.19256519823788|-8.24689733924612|-8.13889562363239|-8.15970723684211|-8.2459822616408|-8.19435330396476|-8.24671286031042|-9.16302919708029|-8.28072160356347|-8.28183697104677|-8.19242334801762|-8.16361359649123|-8.18130725274725|-8.23589292035398|-7.95453474576271|-8.14856673960613|-8.14855886214442|-8.13107860262009|-8.18096879120879|-8.30676444444445|-7.84345727069351|-8.16525182648402|-8.12608951965066|-8.09373086956522|-8.04727760869565|-8.28814654788419|-8.10783006535948|-8.19256879120879|-8.14376433260394|-8.1035384279476|-7.57961792260692|-8.23549867256637|-8.30643482142857|-11.4591212025316	0.00489141	-8.80894	-7.39113	dMean__Secretory_r_all_ENSG00000166165_chr14:103487329:T:A	Allegbe_Harris_2025	Rectum	Secretory	naive	Rectum_Secretory	ge	IBDverse
dMean__Secretory_r_all	chr9:133274084:C:T	cd	chr9_133261662_G_A	ENSG00000175164	ABO	0.569635	0.0418794	1.59e-30	0.940344	0.961039	chr9:133261662:G:A	9	133261662	33	-7.51451	0.467394	-7.52490488771466|-7.64402002670227|-6.32281774580336|-7.8093084137931|-6.66769143576826|-6.65865911949686|-7.6507264450867|-7.6617984081042|-6.66700327455919|-7.79827685950413|-7.87681919332406|-7.77637980769231|-7.80855793103448|-7.78713204951857|-7.78713204951857|-7.76571262002743|-7.77637980769231|-7.73389480874317|-7.76600603566529|-6.65052977386935|-7.78917922971114|-7.75462739726027|-7.77682925824176|-7.75517397260274|-7.77637912087912|-7.7764771978022|-7.76571879286694|-7.79728610729023|-7.76519259259259|-7.73368579234973|-7.02749800796813|-7.54250053333333|-6.58463765932793	0.0141634	-7.82281	-6.53227	dMean__Secretory_r_all_ENSG00000175164_chr9:133261662:G:A	Allegbe_Harris_2025	Rectum	Secretory	naive	Rectum_Secretory	ge	IBDverse
dMean__Secretory_r_all	chr9:133274084:C:T	cd	chr9_133261662_G_A	ENSG00000175164	ABO	0.569635	0.0418794	1.59e-30	0.940344	1	chr9:133261662:G:A	9	133261662	33	-7.51451	0.467394	-7.52490488771466|-7.64402002670227|-6.32281774580336|-7.8093084137931|-6.66769143576826|-6.65865911949686|-7.6507264450867|-7.6617984081042|-6.66700327455919|-7.79827685950413|-7.87681919332406|-7.77637980769231|-7.80855793103448|-7.78713204951857|-7.78713204951857|-7.76571262002743|-7.77637980769231|-7.73389480874317|-7.76600603566529|-6.65052977386935|-7.78917922971114|-7.75462739726027|-7.77682925824176|-7.75517397260274|-7.77637912087912|-7.7764771978022|-7.76571879286694|-7.79728610729023|-7.76519259259259|-7.73368579234973|-7.02749800796813|-7.54250053333333|-6.58463765932793	0.0141634	-7.82281	-6.53227	dMean__Secretory_r_all_ENSG00000175164_chr9:133261662:G:A	Allegbe_Harris_2025	Rectum	Secretory	naive	Rectum_Secretory	ge	IBDverse
dMean__Secretory_r_all	chr17:42345821:G:C	ibd	chr17_42373742_G_A	ENSG00000168610	STAT3	-0.270613	0.0441647	4.44e-09	0.903313	0.906541	chr17:42373742:G:A	17	42373742	48	2.7233	0.200202	2.85598352402746|2.43606011846002|2.82090501710376|2.84558512585812|2.84546212814645|2.42963385826772|2.84008150684932|2.4197031372549|2.85999225433526|2.86533744239631|2.84982405498282|2.32960725146199|2.43442662721893|2.85745166475316|2.43648706811451|2.86406064441887|2.86874901960784|2.86873125720877|2.43661362290227|2.43771421520237|2.86040103448276|2.86518032220944|2.86949056203606|2.43760839091807|2.43509013806706|2.44729226957384|2.8601924137931|2.86275597701149|2.42323529990167|2.86347928653625|2.82166402502607|2.87869095744681|2.87886276595745|2.82828723404255|2.84029116080937|2.84735673187572|2.85200264672037|2.86266987253766|2.86268945538818|2.84635023041475|2.84554781609195|2.87479523809524|2.87607089639115|2.43391003976143|2.42729602780536|2.82777837259101|2.88041258741259|2.50677080366226	0.00417088	2.42032	2.87883	dMean__Secretory_r_all_ENSG00000168610_chr17:42373742:G:A	Allegbe_Harris_2025	Rectum	Secretory	naive	Rectum_Secretory	ge	IBDverse
dMean__Secretory_r_all	chr16:69627624:TCAGGCTGCATAGTG:T	ibd	chr16_69571918_C_T	ENSG00000181019	NQO1	0.566415	0.0568533	2.38e-19	0.921488	0.997204	chr16:69571918:C:T	16	69571918	131	14.4539	0.680918	15.1104950980392|16.14905395189|14.2303065|14.0452128712871|14.8837898395722|15.5772153846154|14.8123518421053|14.6783948051948|14.0029808564232|13.7504476885645|13.3426491566265|13.7509451371571|13.6450832917706|13.9922959183673|13.5339221411192|14.1958696741855|13.455219047619|14.1982688442211|13.9023684210526|14.0645736040609|13.9589457070707|13.9326296296296|14.1036375|16.2514543071161|13.8244448101266|16.6946150214592|13.8223544303797|13.8215959493671|13.9279086956522|15.1058734982332|13.8150951898734|13.8041258706468|13.692083919598|15.1152208480565|13.9374560301508|13.9397670886076|13.9528708860759|13.9180292929293|15.8832414814815|15.7071025641026|16.0554232209738|13.8486591478697|13.82419625|13.8226825|15.9771657992565|13.9922512437811|13.411536407767|13.9005653266332|13.9450658415842|14.9356124661247|13.9311708542714|14.106275|14.1061475|14.1770125628141|13.9783828715365|15.9002317343173|15.9456355555556|14.1024529262087|15.9458825925926|13.7308710462287|14.6334197278912|14.2517644110276|14.0984686868687|14.115881840796|14.4556936708861|14.1971925|14.0918794044665|14.0162628140704|14.0203135802469|15.8368373626374|14.1964096692112|14.004650872818|14.0996691919192|14.0991565656566|14.1263483709273|14.1075833333333|15.0598706199461|14.8626606382979|14.1581873417722|15.0228284960422|15.7358254957507|14.7805674603175|14.7430248021108|14.9515414438503|14.9820670241287|15.8259925925926|14.8869616402116|14.7842256613757|15.0262649076517|14.8619585106383|14.5437221635884|14.9868069705094|15.1246910569106|15.1628516304348|14.7136026315789|15.2305457765668|15.0881357923497|15.1231761643836|14.2067628865979|14.3124597402597|14.1772036082474|14.2045295336788|14.2278981912145|14.0997532133676|14.2465168831169|13.4141633608815|14.078314507772|14.288645994832|14.2977881578947|14.0825826771654|14.3785246031746|14.2815947368421|14.3236110817942|14.3230746701847|14.3609933862434|14.3236068601583|14.8825537190083|14.1382135416667|14.9661108033241|14.2123047120419|13.9278143589744|14.3085145118733|14.2704736842105|14.2453412073491|14.2124981675393|13.9875894329897|14.3188506596306|14.3939230769231|14.3593994708995|15.082592178771|14.3484037037037	0.00519784	13.4749	16.0359	dMean__Secretory_r_all_ENSG00000181019_chr16:69571918:C:T	Allegbe_Harris_2025	Rectum	Secretory	naive	Rectum_Secretory	ge	IBDverse
dMean__Secretory_r_all	chr11:8830467:A:G	uc	chr11_8991249_C_T	ENSG00000175348	TMEM9B	-0.711004	0.0857786	1.43e-14	0.907772	0.951674	chr11:8991249:C:T	11	8991249	18	8.57857	0.962794	8.25224371069182|7.44116643929059|7.50073529411765|7.21885567010309|8.57408777614138|8.91156495468278|8.89921357466063|7.43563624511082|8.74170666666667|8.66798235294118|8.74482195845697|8.64328782991202|9.4024198757764|7.40862270967742|8.74217197640118|8.80993294117647|10.804273556231|10.2155775862069	0.0534886	7.29951	10.5541	dMean__Secretory_r_all_ENSG00000175348_chr11:8991249:C:T	Allegbe_Harris_2025	Rectum	Secretory	naive	Rectum_Secretory	ge	IBDverse
dMean__Secretory_r_all	chr1:155162930:G:A	ibd	chr1_155114712_A_G	ENSG00000169242	EFNA1	-0.342111	0.0584783	1.9e-08	0.833178	0.696162	chr1:155114712:A:G	1	155114712	74	-5.80481	0.824932	-6.64009478957916|-6.53608599605523|-6.65407289156627|-6.64087234468938|-6.6407004008016|-6.59977675350701|-6.79930420841683|-6.68126567460317|-6.5750499001996|-6.67774129554656|-6.62343092369478|-6.62410481927711|-6.59787|-6.62384196787149|-6.53488158415842|-6.75978411405295|-6.69750704225352|-6.89739233870968|-5.65516215753425|-5.92026021505376|-5.87902923351159|-5.89012357142857|-5.85061390374331|-5.84052846975089|-5.52181695804196|-6.04543269230769|-5.26308456692913|-5.24630298273155|-6.21524092827004|-6.2156276371308|-6.39189219088937|-7.10073160493827|-6.41960971302428|-6.19425042372881|-6.37132938596491|-6.09079386892178|-6.09014862579281|-6.08406279069767|-5.79651750503018|-6.07814915611814|-6.07990253164557|-6.09155179704017|-6.09082156448203|-5.22733654159869|-5.21182622149837|-5.81469555555555|-6.11546560509554|-6.07623115789474|-5.17833772357724|-7.39374583333333|-6.0438829787234|-5.99296033755274|-6.06179317697228|-6.04234893617021|-6.05481385927505|-4.89732189542484|-4.87316048780488|-4.87421107491857|-4.89015588235294|-4.88995|-4.89054575163399|-4.92204177631579|-4.8830637254902|-4.89062062193126|-4.89897163934426|-4.89898295081967|-4.51901791338583|-4.72106577319588|-4.21493272727273|-4.10965860215054|-4.20010637522769|-4.20633100189036|-4.17151350844278|-4.16399082397004	0.0111477	-6.93298	-4.1702	dMean__Secretory_r_all_ENSG00000169242_chr1:155114712:A:G	Allegbe_Harris_2025	Rectum	Secretory	naive	Rectum_Secretory	ge	IBDverse
dMean__Secretory_r_all	chr9:4984530:G:C	cd	chr9_4981602_C_A	ENSG00000096968	JAK2	-0.282062	0.0536881	3.69e-07	0.89296	0.808943	chr9:4981602:C:A	9	4981602	3	1.93602	0.163672	2.11282322097378|1.78979293002915|1.90543403964457	0.0545574	1.79557	2.10245	dMean__Secretory_r_all_ENSG00000096968_chr9:4981602:C:A	Allegbe_Harris_2025	Rectum	Secretory	naive	Rectum_Secretory	ge	IBDverse
dMean__Secretory_r_all	chr11:8830467:A:G	ibd	chr11_8991249_C_T	ENSG00000175348	TMEM9B	-0.711004	0.0857786	1.43e-14	0.839949	0.620179	chr11:8991249:C:T	11	8991249	18	9.29085	1.0891	8.45157326892109|7.90489130434783|7.93571428571429|8.03706169296987|9.18265867507886|9.62390864600326|9.60941140065147|8.2894375|9.4410432|9.34109033280507|9.64649754500818|9.35670206349206|10.0751387687188|8.35761659388646|9.23238722741433|9.46406698262243|11.9282080536913|11.3578945686901	0.0605054	7.91799	11.6858	dMean__Secretory_r_all_ENSG00000175348_chr11:8991249:C:T	Allegbe_Harris_2025	Rectum	Secretory	naive	Rectum_Secretory	ge	IBDverse
dMean__Secretory_r_all	chr5:177372991:T:C	ibd	chr5_177371039_T_G	ENSG00000169220	RGS14	-0.705825	0.0643073	2.19e-22	0.998165	1	chr5:177371039:T:G	5	177371039	19	-11.1063	0.508084	-11.5914715613383|-10.7686096474954|-11.2891517647059|-10.8941526315789|-10.638138121547|-11.5218833619211|-11.4603231292517|-11.4413103092784|-11.3838847457627|-11.3243266891892|-10.8270087260035|-10.9123338926174|-11.6127212543554|-10.2590864825581|-11.0380129597198|-10.9129968847352|-12.0740279783394|-11.144273830156|-9.92521766561514	0.0267413	-11.8664	-10.0755	dMean__Secretory_r_all_ENSG00000169220_chr5:177371039:T:G	Allegbe_Harris_2025	Rectum	Secretory	naive	Rectum_Secretory	ge	IBDverse
dMean__Secretory_r_all	chr16:28485738:T:A	cd	chr16_28534128_A_G	ENSG00000178952	TUFM	0.380627	0.039484	2.11e-18	0.884087	0.998296	chr16:28534128:A:G	16	28534128	227	3.6491	0.204553	3.83994926931106|3.78967536382536|3.73894326824255|3.75473126934985|3.73123495850622|4.2263649543379|3.65425100603622|3.66518078470825|3.70083930753564|3.68936541961577|3.63442994241843|3.65760502415459|3.64294956689124|3.79028361169102|3.68655694716243|3.66688643410853|3.85114612937434|3.85138824152542|3.85248305084746|3.67046734496124|3.61961759615385|3.65900198216056|3.6511250728863|3.75281392156863|3.69322443792766|3.72163177387914|3.68694691119691|3.84335975103734|3.76091374458874|3.7475594390507|3.75104578833693|3.03551522556391|2.97753520737327|3.0135447761194|3.05058070009461|3.08873514804202|3.04057627118644|3.88080933040615|3.88627832244009|3.87084515086207|3.01876487523992|3.79614314345992|3.8902372972973|3.71642504930966|3.02424855769231|3.02442980769231|2.97840758293839|3.70002158979392|3.69782954990215|3.48923174442191|3.72966894164194|3.70422625863771|3.70331380337637|3.73087932739862|3.73108328387735|3.73465267326733|3.46992893700787|3.73024925816024|3.70060058881256|3.73830376610505|3.49887996031746|3.64148021235521|3.71099344587885|3.72422586377098|3.72419230009872|3.77231744301288|3.40942584830339|3.4165052|3.42055125125125|3.72615376984127|3.417145|3.70764985192497|3.418896|3.42771875626881|3.4168494|3.41012894211577|3.40336792828685|3.69990374384236|3.43612032032032|3.71482650840752|3.43071285140562|3.44475|3.41038622754491|3.41110778443114|3.413800999001|3.49810798403194|3.49788493013972|3.37980057859209|3.48868258706468|3.49127141434263|3.37213572139303|3.49136952191235|3.38112739861523|3.38778889990089|3.38443465346535|3.4879336318408|3.3942676266137|3.50795244755245|3.49682412761715|3.4020952238806|3.48069599198397|3.40934167497507|3.52865975855131|3.5069945|3.50335084915085|3.49593100697906|3.38896382556987|3.39239305555556|3.40286567164179|3.34473508946322|3.38977522299306|3.48587246520875|3.40585266214908|3.48288579940417|3.63264801288937|3.47283920792079|3.38929930761622|3.37122338949455|3.39040317145689|3.35641420118343|3.63204012409514|3.62799214876033|3.63173381592554|3.62770433884298|3.70716155462185|3.64671891327064|3.68782025450689|3.7241109936575|3.81881178903826|3.66462329485834|3.71182127016129|3.70729949698189|3.77983489795918|3.67610354251012|3.62578568548387|3.68599939086294|3.69448423194303|3.69078739837398|3.69379623601221|3.69756690427699|3.66259572301426|3.6716970677452|3.70203200815494|3.64667710843373|3.68941260162602|3.67384647599591|3.7006621814475|3.66713060606061|3.68120283687943|3.72056581371546|3.88137433722163|3.78041311134235|3.73866945010183|3.77332322713258|3.78563195876289|3.73433685279188|3.70498572884811|3.76474300518135|3.78073532440783|3.77705740740741|3.78748854489164|3.78856346749226|3.78125149330587|3.78856346749226|3.81594137214137|3.78460793814433|3.9340215727949|3.78055715756952|3.79637952430196|3.62787249224405|3.76084575569358|3.79290216942149|3.78896057791538|3.77722427983539|3.83398569948187|3.74700408163265|3.78637546583851|3.79408329875519|3.79271126033058|3.78001483007209|3.80204683937824|3.78327|3.75695656670114|3.78303762886598|3.77989289392379|3.78653116615067|3.76474300518135|3.64435340681363|3.78277216494845|3.79789316770186|3.79370423991727|3.77288618219038|3.78935361570248|3.80555497925311|3.80162134715026|3.79762080745342|3.78952685950413|3.79762080745342|3.78435104166667|3.79999087136929|3.80194466321243|3.80213243523316|3.79803043478261|3.84418115183246|3.79899461697723|3.79612202688728|3.6257255489022|3.78418969072165|3.80015648535565|3.7950695966908|3.78280935550936|3.75942231404959|3.7593548553719|3.72484135107472|3.72126605316973|3.76310651499483|3.7630734229576|3.78776735966736|3.88826474501109|3.87994026548673|4.249861575179|3.83096331877729|3.77753482045702|3.83599454148472|3.81093811074919|3.85589813186813|3.84902932166302	0.00090111	3.03164	3.88309	dMean__Secretory_r_all_ENSG00000178952_chr16:28534128:A:G	Allegbe_Harris_2025	Rectum	Secretory	naive	Rectum_Secretory	ge	IBDverse
dMean__Secretory_r_all	chr14:104956890:A:G	uc	chr14_104966033_T_C	ENSG00000140104	CLBA1	-0.405773	0.0758458	2.32e-07	0.872999	1	chr14:104966033:T:C	14	104966033	25	-8.05374	1.14173	-5.71638716049383|-6.32856768802228|-7.27293513513513|-7.23612759643917|-7.11228319559229|-6.0195312267658|-6.32311793960924|-6.49690255009108|-9.01474027777778|-9.03536321839081|-8.68392160356347|-9.03725879732739|-9.15515427251732|-8.25932149122807|-8.31186076759062|-8.37343354297694|-8.15118803611738|-9.92070826666667|-8.74333816964286|-8.71154565701559|-8.71265777777778|-8.6736935840708|-8.71214133333333|-8.54370399113082|-8.79765560538117	0.0456693	-9.46138	-5.89827	dMean__Secretory_r_all_ENSG00000140104_chr14:104966033:T:C	Allegbe_Harris_2025	Rectum	Secretory	naive	Rectum_Secretory	ge	IBDverse
dMean__Secretory_r_all	chr7:128935743:TCTTAGCTATTGCTC:T	uc	chr7_128936032_T_C	ENSG00000128604	IRF5	0.817105	0.0759934	1.04e-21	0.999223	0.998935	chr7:128936032:T:C	7	128936032	13	8.7764	0.604996	8.90910828025478|7.2838811630847|9.1802331797235|9.22011726954493|9.16037331838565|8.12504347826087|9.09959048723898|9.21069813519813|9.1345276300578|9.10302419354839|9.11352364475202|8.46883084004603|8.08423117033604	0.0465382	7.52399	9.21729	dMean__Secretory_r_all_ENSG00000128604_chr7:128936032:T:C	Allegbe_Harris_2025	Rectum	Secretory	naive	Rectum_Secretory	ge	IBDverse
dMean__Secretory_ti_all	chr6:109055444:C:G	cd	chr6_109032316_C_A	ENSG00000080546	SESN1	0.314777	0.064758	2.11e-06	0.806	1	chr6:109032316:C:A	6	109032316	241	-4.26509	0.244237	-3.82831589825119|-3.98607585139319|-4.43219304347826|-4.17679213114754|-4.07115263157895|-3.98773984375|-4.18345737704918|-4.12408938906752|-3.88536893939394|-3.89703723404255|-4.5566187007874|-4.45851285988484|-3.93269248466258|-4.19258567073171|-4.74578115384615|-5.14010850622407|-4.77744065510597|-4.58820166666667|-4.68327410207939|-4.64969606003752|-4.64975159474672|-4.63624|-4.61201301115242|-4.68252849056604|-4.64507584269663|-4.65321744840525|-4.65321744840525|-4.68005849056604|-4.64446629213483|-4.69789223484849|-4.13885105740181|-4.63629401869159|-4.65374052532833|-4.63634336448598|-4.67200602636535|-4.12330674662669|-4.10770702541106|-4.15541208459215|-4.64663164794008|-4.68087509433962|-4.12318395802099|-4.68120377358491|-4.37972229299363|-4.38555821371611|-4.14122706766917|-4.10048584202683|-4.11103931240658|-4.10439223880597|-4.2849199376947|-4.12287076461769|-4.1184994011976|-4.11640613772455|-4.11670134730539|-4.11085949177877|-4.11903113772455|-4.17357663125948|-4.12339220389805|-4.16743984848485|-4.14182259036145|-4.14198554216868|-4.11605359281437|-5.00778064516129|-4.11530597907324|-4.14017293233083|-4.12165179640719|-4.10394679582712|-4.30918732394366|-4.302328125|-4.33955141955836|-4.11611285500747|-4.1022869955157|-4.12817091454273|-4.1452762406015|-4.13927057057057|-4.65540037453184|-4.14679698795181|-4.28205855161787|-4.63842294776119|-4.69984404536862|-4.11105641791045|-4.12882128935532|-4.1414230075188|-4.14053609022556|-4.65709419475655|-4.69204867924528|-4.11555925373134|-4.11651214392804|-4.11053398203593|-4.12269309309309|-4.1165215892054|-4.14641087613293|-4.11651214392804|-4.64129795158287|-4.11713403298351|-4.1401568627451|-4.14654229607251|-4.1235712143928|-4.12968048048048|-4.13817443609023|-4.12045864661654|-4.14145172932331|-4.11381674140508|-4.14325731523379|-4.08325118694362|-4.06482034383954|-4.07103836206897|-4.06519282639885|-4.0421757489301|-4.4900034904014|-4.06519799139168|-4.10054081041968|-4.06511190817791|-4.05022746781116|-4.05648080229226|-4.06193601147776|-4.06186714490674|-4.07355597122302|-4.06770316091954|-4.06186714490674|-4.25002822822823|-4.06188292682927|-4.50464273204904|-4.06179913916786|-4.05597650429799|-4.50426707530648|-4.04031528571428|-4.04704234620887|-4.04673633762518|-4.04636366237482|-4.03481911554922|-4.04637682403433|-4.05883902439024|-4.05848923959828|-4.02896794871795|-4.03498487874465|-4.02818660968661|-4.03148221906117|-4.02350554765292|-4.03994957142857|-4.03303223965763|-3.9880926686217|-3.81960396039604|-3.81524618644068|-4.3225780104712|-4.4649209929078|-4.040016|-4.03322253922967|-4.02291081081081|-4.04492761087267|-4.03360313837375|-4.04058357142857|-4.02692849002849|-4.04544635193133|-4.05576212338594|-4.04546022889843|-4.05644246771879|-4.04528154506438|-3.98731875881523|-4.01700028735632|-4.03455555555556|-4.01107360114778|-4.03313968253968|-4.02750576368876|-4.02274791366906|-4.4370252173913|-4.03233852813853|-4.08616753623188|-3.72445693430657|-4.07125520110957|-4.04917493188011|-4.41347619047619|-4.54491379962193|-4.45429211908932|-4.52840582706767|-4.16811967213115|-4.53607156308851|-4.57825323193916|-4.66452157598499|-4.65245271028037|-4.73735523809524|-4.65460786516854|-4.60448634812287|-4.56127263513514|-4.48981414309484|-4.71991958568738|-4.39615993485342|-4.57576916058394|-4.31436900958466|-4.34691639871383|-4.31026475279107|-4.30565183413078|-4.39624552845528|-4.38928847402597|-4.37023527508091|-4.36999546925566|-4.37871280388979|-4.36987977346278|-4.37044822006472|-4.43578885245902|-4.38409837925446|-4.38403727714749|-4.40920260586319|-4.41088436482085|-4.31085095541401|-4.31784370015949|-4.3316608|-4.30411446740858|-4.31367894736842|-4.37374798061389|-4.52318505747126|-4.39488211382114|-4.35194019292605|-4.2981642172524|-4.36041612903226|-4.3552806763285|-4.59956546112116|-4.56718563734291|-4.54618322147651|-4.33518525641026|-4.32086549520767|-4.3138985645933|-4.3211554313099|-4.30904458598726|-4.30904458598726|-3.81030253521127|-4.30915955414013|-4.3229268370607|-4.32163636363636|-4.3160322169059|-4.26160535433071|-4.57494003590664|-4.29827092651757|-4.31599425837321|-4.29530698412698|-4.30176788553259|-4.30183211446741|-4.3084770700637|-4.29482634920635|-4.333144|-4.31541146496815|-3.81905669957687	0.00101343	-4.69984	-3.88537	dMean__Secretory_ti_all_ENSG00000080546_chr6:109032316:C:A	Allegbe_Harris_2025	Terminal_Ileum	Secretory	naive	Terminal_Ileum_Secretory	ge	IBDverse
dMean__Secretory_ti_all	chr2:28404762:C:T	uc	chr2_28397223_A_T	ENSG00000270210	ENSG00000270210	-0.296859	0.0670845	1.46e-05	0.957498	0.737664	chr2:28397223:A:T	2	28397223	34	5.0793	0.572653	4.73269419475655|5.20722950819672|4.73691021416804|5.85855569620253|4.96092727272727|4.6962972027972|4.7531982300885|4.87524800796813|6.6464834841629|5.7867216374269|6.00439613733906|5.8932128256513|5.6541343035343|4.60287692307692|4.28172943854325|4.62555549915398|4.63370593220339|4.70893653516295|4.27073374613003|4.54120114192496|4.83016007532957|4.68625035335689|4.17315296052632|4.7127452339688|5.57350098619329|4.86198699472759|4.80286144366197|5.1252829015544|5.42064865384615|5.44018275862069|5.29112340425532|5.50222346153846|5.77496673684211|5.03043358490566	0.0168427	4.25366	6.11676	dMean__Secretory_ti_all_ENSG00000270210_chr2:28397223:A:T	Allegbe_Harris_2025	Terminal_Ileum	Secretory	naive	Terminal_Ileum_Secretory	ge	IBDverse
dMean__Secretory_ti_all	chr1:155162930:G:A	ibd	chr1_155157915_G_A	ENSG00000169242	EFNA1	-0.330021	0.0420976	1.46e-13	0.975122	1	chr1:155157915:G:A	1	155157915	74	-5.73631	0.454069	-6.14911082164329|-6.04739605522682|-6.15699518072289|-6.1447503006012|-6.14477715430862|-6.09010821643287|-6.28317114228457|-6.12817123015873|-6.11539840319361|-6.21707145748988|-6.16704417670683|-6.16727831325301|-6.14251|-6.16682710843374|-6.12749148514851|-6.44095315682281|-6.26660020120724|-6.34898346774194|-5.69961301369863|-5.82552186379928|-5.79035436720143|-5.8015125|-5.76551800356506|-5.75538202846975|-5.83080944055944|-6.31497884615385|-5.20025606299213|-5.18363861852433|-5.82064388185654|-5.79623291139241|-5.98912798264642|-5.93003086419753|-6.00203907284768|-5.79332076271186|-5.96286293859649|-5.85367082452431|-5.85345961945032|-5.85926765327696|-5.57059154929577|-5.84117658227848|-5.84269556962025|-5.85477272727273|-5.85336152219873|-5.36886998368679|-5.35836970684039|-5.5924505050505|-5.88027919320594|-5.81472989473684|-5.3661912195122|-6.7301296875|-5.92239744680851|-5.87235337552743|-5.91529466950959|-5.92623617021277|-5.93792217484009|-5.5257362745098|-5.49860487804878|-5.48063876221498|-5.49962810457516|-5.49825277777778|-5.49963562091503|-5.46663601973684|-5.45012696078431|-5.45884255319149|-5.48478721311476|-5.46756967213115|-4.93757539370079|-5.12661855670103|-4.67831636363636|-4.5758811827957|-4.62115300546448|-4.78149187145558|-4.73243714821764|-4.72217602996255	0.00613607	-6.36508	-4.66831	dMean__Secretory_ti_all_ENSG00000169242_chr1:155157915:G:A	Allegbe_Harris_2025	Terminal_Ileum	Secretory	naive	Terminal_Ileum_Secretory	ge	IBDverse
dMean__Secretory_ti_all	chr12:30654261:C:A	ibd	chr12_30630809_C_T	ENSG00000133704	IPO8	-0.206389	0.047078	1.74e-05	0.845469	1	chr12:30630809:C:T	12	30630809	97	-5.01068	0.788344	-4.52673048433048|-4.53957542857143|-4.56399083094556|-4.552126|-4.53741339031339|-4.783396996997|-4.60373526011561|-4.59020060422961|-4.63293988439306|-4.55896170798898|-4.91541327683616|-4.60008786127168|-4.62589188405797|-5.33664072022161|-5.53731551724138|-5.24989841688654|-5.54809193548387|-5.32684475138122|-4.16522487179487|-5.26275340599455|-5.24543809523809|-5.28626949602122|-5.44549534246575|-5.2583873015873|-4.95747182044888|-5.24477308707124|-5.191425|-5.25909708994709|-5.24375910290237|-5.2443709762533|-5.24900599455041|-5.25004332425068|-5.25595899470899|-5.22851842105263|-5.16603592493298|-5.19343827493261|-5.20065078534031|-5.20386552631579|-5.18749190600522|-5.16508847184987|-5.31349447513812|-5.28687884615385|-5.25221058201058|-5.19672108108108|-5.19758945945946|-5.22212710526316|-5.23274881266491|-5.62461254237288|-5.64612108843537|-5.66092033898305|-5.67757905405405|-5.23659683377309|-5.69953943661972|-5.7024323943662|-5.69809647887324|-5.7001764084507|-5.70105950704225|-5.69847535211268|-5.67907087719298|-5.69666161971831|-5.47707847222222|-5.69223288135593|-5.69021152542373|-5.21731926121372|-5.835641|-5.73188181818182|-5.7387609929078|-5.72017349823322|-5.71959363957597|-5.72064275618375|-5.73778723404255|-5.74011631205674|-5.73029556313993|-5.2734064|-5.72665650684932|-5.70257201365188|-5.70276348122867|-5.25983404255319|-5.68328367346939|-5.16312573726542|-5.44280350318471|-5.10555404530744|-4.97546151419558|-4.858404375|-4.04597103960396|-3.15816313253012|-3.16604178743961|-3.16613792270531|-3.16879323671498|-3.1831286407767|-3.20901711491443|-3.20810855745721|-3.20940953545232|-3.21530931372549|-3.20098829268293|-3.20871760391198|-3.19339854014599	0.00812725	-5.73837	-3.1672	dMean__Secretory_ti_all_ENSG00000133704_chr12:30630809:C:T	Allegbe_Harris_2025	Terminal_Ileum	Secretory	naive	Terminal_Ileum_Secretory	ge	IBDverse
dMean__Secretory_ti_all	chr22:21625649:C:T	ibd	chr22_21593178_C_G	ENSG00000185651	UBE2L3	-0.174423	0.0381988	7.92e-06	0.843674	0.981753	chr22:21593178:C:G	22	21593178	86	-2.11439	0.168959	-2.07316341463415|-2.34519226666667|-2.07791555269923|-1.95218377723971|-2.09171285714286|-2.07112901155327|-2.06136301546392|-2.33303087248322|-2.05557609254499|-2.06905051679587|-1.96261384803922|-2.05047525641026|-2.32376336898396|-2.32001183673469|-2.07459779792746|-2.37434945355191|-2.06072306701031|-2.05000769230769|-2.33855962314939|-2.03837090909091|-2.06546550387597|-2.33570700808625|-2.34537962213225|-2.04634367666232|-2.08205747724317|-2.35178457374831|-2.07957412223667|-2.08120677083333|-2.0774138961039|-2.11447275132275|-2.05763359073359|-2.06100774278215|-2.08528930899609|-2.06608984168865|-2.32144093959732|-2.33769192462988|-2.05336928020566|-2.32596291834003|-2.33467970430108|-2.048425|-2.06440607235142|-1.95329755501223|-2.32844343163539|-2.06926774611399|-2.03772678571429|-2.34125020134228|-2.0704896373057|-2.32848954423593|-2.06200787096774|-2.07907196870926|-2.06828145265888|-2.04492541720154|-2.087227486911|-2.05787458064516|-2.06822723735409|-2.04009705505762|-2.33501698113208|-2.05021994851995|-2.05815503875969|-2.04112093628088|-1.91265615942029|-2.04285905006419|-2.02962343949045|-2.20235712468193|-2.06754941634241|-1.96134403444034|-2.04165326504481|-2.05467409793814|-2.21396547314578|-2.124664781491|-2.06961567357513|-2.05400386597938|-2.56626010928962|-2.30107085020243|-1.97565592356688|-2.06745434500648|-2.06976584415584|-2.07807926988266|-2.08459673202614|-2.10055565789474|-2.47422449856734|-2.21163191780822|-1.97037738095238|-1.95690342105263|-1.75423153724247|-1.27122445561139	0.00196464	-2.37153	-1.9176	dMean__Secretory_ti_all_ENSG00000185651_chr22:21593178:C:G	Allegbe_Harris_2025	Terminal_Ileum	Secretory	naive	Terminal_Ileum_Secretory	ge	IBDverse
dMean__Secretory_ti_all	chr14:39135131:G:A	ibd	chr14_39064397_T_C	ENSG00000150527	MIA2	0.213495	0.0466602	7.61e-06	0.86566	1	chr14:39064397:T:C	14	39064397	99	4.85677	0.309675	6.05930521327014|5.38726715686274|5.50143636363636|5.5216447761194|5.0618397260274|5.63722293814433|4.56342086330935|4.75617116104869|4.77398496240601|4.75608913857678|4.52037360594796|4.53294644194757|4.49241414141414|4.75076077738516|5.70298684210526|4.68391030927835|4.67757622377622|4.82623357933579|4.82515703703704|4.72196167883212|5.0717302238806|4.75394562043796|4.73715345454545|4.75436861313869|4.77298315018315|5.04896703296703|4.8018347985348|4.76783963636364|4.73455884476534|4.82846545454546|4.78582116788321|5.22997794117647|5.17054254545455|4.7737228668942|4.96856748251748|4.92734117647059|4.92834256055363|4.7562420338983|4.82117147766323|4.89334982817869|4.91596219931271|4.92582629757786|4.90244827586207|4.78261877133106|4.815335395189|4.91893321799308|4.98342096774194|4.82864018987342|4.74525630769231|5.6932096|5.20934932432432|4.84556496815287|4.84629171974522|4.84375859872612|5.76713872053872|4.79110471698113|4.74698301886792|4.81162492113565|4.9056873015873|4.92245350318471|4.86412555910543|5.46150273224044|4.82173657894737|4.87163111702128|4.73761578947368|4.70014490861619|4.72491889763779|4.41262352941176|4.72515905511811|4.70430234986945|4.47162598039216|4.70278459530026|4.90010532544379|4.70198694516971|4.67743636363636|4.38148199513382|4.72610866141732|4.71748298429319|5.3694010989011|4.61915572916667|4.60121844155844|4.51984766839378|4.61104713541667|4.52046424870466|4.66788148148148|4.64040994764398|4.72565958005249|4.72512335958005|4.64255|4.63047859007833|4.6383609375|4.66290183246073|4.6751905511811|4.75120453333333|4.68967407407407|5.40884901960784|4.76576693333333|4.76643893333333|4.40457079207921	0.00312803	4.43917	5.69859	dMean__Secretory_ti_all_ENSG00000150527_chr14:39064397:T:C	Allegbe_Harris_2025	Terminal_Ileum	Secretory	naive	Terminal_Ileum_Secretory	ge	IBDverse
dMean__Secretory_ti_all	chr21:33397315:TAA:T	ibd	chr21_33404389_A_G	ENSG00000159128	IFNGR2	0.341544	0.0367763	9.67e-18	0.992513	0.833089	chr21:33404389:A:G	21	33404389	2	5.54141	0.563546	5.14292465277778|5.93989913043478	0.281773	5.16285	5.91997	dMean__Secretory_ti_all_ENSG00000159128_chr21:33404389:A:G	Allegbe_Harris_2025	Terminal_Ileum	Secretory	naive	Terminal_Ileum_Secretory	ge	IBDverse
dMean__Secretory_ti_all	chr14:103440949:G:A	ibd	chr14_103386388_C_T	ENSG00000075413	MARK3	-0.406199	0.026079	2.57e-38	0.89292	1	chr14:103386388:C:T	14	103386388	99	-7.40892	0.377588	-8.76790206896552|-7.9960531496063|-7.5322217472119|-7.5646723880597|-7.57016231343284|-7.15376518771331|-7.53440985130112|-7.53439591078067|-7.60423694029851|-7.58764189944134|-7.60429328358209|-7.58731061452514|-7.5560671641791|-7.58711731843576|-7.57396326530612|-7.59016648044693|-7.50303167587477|-7.54486907407407|-7.53212199630314|-7.5449337037037|-6.94322419080068|-7.53359075785582|-7.5755343866171|-7.20232315978456|-7.50826151012891|-7.50802394106814|-6.69472134646962|-7.4454364640884|-7.48635888888889|-7.41427211009174|-7.48631018518518|-7.49389705882353|-7.52202638376384|-7.52155461254613|-7.52171900369004|-7.36021389396709|-7.36224122965642|-6.8152632996633|-6.85482716468591|-7.42166691176471|-7.45310622710623|-5.99721944035346|-7.39931145454545|-7.48207463235294|-7.49585377532228|-7.41963216266174|-7.42260919117647|-7.39884029304029|-7.4108719266055|-7.36555779816514|-7.47907222222222|-7.41090532110092|-7.38369835466179|-7.41203009174312|-7.46585693160813|-7.36996204379562|-7.46542828096118|-6.79976868686869|-7.4384467771639|-7.37035857664234|-7.45147693726937|-7.38398171846435|-7.36689744990893|-7.46081623616236|-7.43397941176471|-7.40673351648352|-7.46092619926199|-7.38088321167883|-7.3810003649635|-7.46083025830258|-7.394521023766|-7.47482680221811|-7.81471058823529|-7.44717219152854|-7.44723093922652|-7.354246|-7.36024436363636|-7.360072|-7.38714835766423|-7.11516814946619|-7.33262771739131|-7.31949240506329|-7.33197101449275|-7.31744448462929|-7.24669710144927|-6.90007087198516|-6.72903186003683|-7.23658758992806|-7.25718378378378|-7.10354375|-7.37317252747253|-7.25060323741007|-7.33790983606557|-7.32402909090909|-7.23237037701975|-6.78917032040472|-7.3341810564663|-7.34943034734918|-9.79336	0.00381402	-7.91445	-6.75609	dMean__Secretory_ti_all_ENSG00000075413_chr14:103386388:C:T	Allegbe_Harris_2025	Terminal_Ileum	Secretory	naive	Terminal_Ileum_Secretory	ge	IBDverse
dMean__Secretory_ti_all	chr12:30654261:C:A	uc	chr12_30630809_C_T	ENSG00000133704	IPO8	-0.206389	0.047078	1.74e-05	0.860571	1	chr12:30630809:C:T	12	30630809	97	-4.57687	0.994985	-3.63588649885583|-3.63581556064073|-3.66168459770115|-3.65422958715596|-3.62786355353075|-3.94275049504951|-3.6958060324826|-3.7889187032419|-3.69354193548387|-3.59761543478261|-3.76635562770563|-3.65052844036697|-3.64368196347032|-4.56523056872038|-4.8908269035533|-4.49144808126411|-4.65889435665914|-4.63537932692308|-3.58595518763797|-4.53387441314554|-4.46571081081081|-4.49869887133183|-4.73239476190476|-4.4566600896861|-4.23869125799574|-4.44691051454139|-4.40344084821429|-4.46727797752809|-4.45601950672646|-4.45653946188341|-4.51144074941452|-4.52292464788732|-4.47466779279279|-4.47485810810811|-4.51271990632319|-4.51233161592506|-4.47443378378378|-4.45375878378378|-4.47479594594595|-4.50135046728972|-4.63490361445783|-4.60388492822967|-4.5327296803653|-4.54559527186761|-4.55712819905213|-4.53061255707763|-4.53824210526316|-5.80161083916084|-5.82441964912281|-5.83906118881119|-5.85562160278746|-4.5312105022831|-5.99507111111111|-6.04287611940298|-6.01583420074349|-6.01803011152416|-5.99667|-5.99395185185185|-5.86425797101449|-5.90456897810219|-5.77801684981685|-5.8104107266436|-5.82851527777778|-4.49400909090909|-5.81625348837209|-4.71407102803738|-5.97169963099631|-5.99558925925926|-5.95090073529412|-5.95199227941176|-5.97068634686347|-5.97310996309963|-5.85009268292683|-4.51490273972603|-5.84679615384615|-5.801575|-5.80176979166667|-4.50500592255125|-5.82190034843206|-4.60728684210526|-4.99719385964912|-4.70930208955224|-4.43039691011236|-4.08054960629921|-3.56893515283843|-2.85541982570806|-2.85564553376906|-2.86822997811816|-2.89598322295806|-2.90143584070796|-2.88458901098901|-2.89012422907489|-2.89129625550661|-3.00193638443936|-2.8655135371179|-2.8654268558952|-2.87196236323851	0.0102576	-6.00817	-2.86546	dMean__Secretory_ti_all_ENSG00000133704_chr12:30630809:C:T	Allegbe_Harris_2025	Terminal_Ileum	Secretory	naive	Terminal_Ileum_Secretory	ge	IBDverse
dMean__Secretory_ti_all	chr19:48703417:G:A	cd	chr19_48702888_G_C	ENSG00000176920	FUT2	-0.679502	0.0339361	3.49e-53	0.994892	0.998774	chr19:48702888:G:C	19	48702888	56	-7.13162	0.489833	-6.70140371229698|-6.44260342857143|-6.68364221938776|-6.7992268852459|-7.04143834196891|-7.04147222797927|-6.99259979123173|-6.94907738589212|-6.9999065830721|-6.01279363336992|-6.91322043343653|-7.02075165562914|-6.9365332606325|-7.03526746724891|-7.04296426229508|-7.00290849673202|-6.99058760869565|-7.003325708061|-7.03525436681223|-6.98712336956522|-6.99513275299238|-7.01051308615049|-7.00258224400871|-7.03480376940133|-7.10454244762955|-6.9197306434024|-7.01197714907508|-7.07320142700329|-7.01160391730142|-7.05085886214442|-7.04976626240353|-6.94821431670282|-7.06874932735426|-6.03475298329356|-7.03134462616822|-7.00790057339449|-7.00297250859106|-6.98381371428571|-6.85534004602992|-8.29614666666667|-6.87048606741573|-8.30820178041543|-8.30839169139466|-8.32082912332838|-8.12185735080058|-7.98120738636364|-8.18107059679767|-7.67201122019635|-7.26971560846561|-7.25992681638045|-7.22159921156373|-7.15570092226614|-7.2252608|-7.26966468253968|-7.46703714285714|-6.61187177835052	0.00874701	-8.30832	-6.1877	dMean__Secretory_ti_all_ENSG00000176920_chr19:48702888:G:C	Allegbe_Harris_2025	Terminal_Ileum	Secretory	naive	Terminal_Ileum_Secretory	ge	IBDverse
dMean__Secretory_ti_all	chr14:103440949:G:A	cd	chr14_103386388_C_T	ENSG00000075413	MARK3	-0.406199	0.026079	2.57e-38	0.910184	0.951627	chr14:103386388:C:T	14	103386388	99	-5.82231	0.224887	-6.356729|-6.18264079147641|-5.82232083333333|-5.85934161849711|-5.88058985507246|-5.60442032085562|-5.87465579710145|-5.87464492753623|-5.89851085383502|-5.9395972303207|-5.89855455861071|-5.93069257641921|-5.86964057971014|-5.93054148471616|-5.92505979680697|-5.88155757575758|-5.86208086330935|-5.86220043165468|-5.85470977011494|-5.87916911976912|-5.5678587431694|-5.88120144300144|-5.89817293777135|-5.33469946808511|-5.84095415472779|-5.83241344778255|-5.87476268011527|-5.80039024390244|-5.78345321888412|-5.73160042553192|-5.78341559370529|-5.81552068473609|-5.83252975679542|-5.83216394849785|-5.83229141630901|-5.70260198300283|-5.74234047954866|-5.42663056300268|-5.4634549391069|-5.76769542857143|-5.84683333333333|-5.59356043956044|-5.78893499288762|-5.83966800573888|-5.84805833333333|-5.80900289435601|-5.80157959770115|-5.76286276747504|-5.76989314285714|-5.73461285714286|-5.81945100864553|-5.76991914285714|-5.76160199714693|-5.81231136690647|-5.85366463768116|-5.77788154506438|-5.84485774240232|-5.50281008174387|-5.87075087209302|-5.79477259684362|-5.87020421511628|-5.81993948126801|-5.81095790229885|-5.88611703056769|-5.86099246376812|-5.8440411849711|-5.8606115942029|-5.81138505747126|-5.81147729885058|-5.88612809315866|-5.81986043165468|-5.89487069970846|-5.8696648011782|-5.86060072463768|-5.86064695652174|-5.77833614285714|-5.79961948424069|-5.79948366762178|-5.81631795977012|-5.70431455064194|-5.79057296137339|-5.782399|-5.82337841726619|-5.78905121602289|-5.73913457675753|-5.46932088235294|-5.28779204052098|-5.78927007194245|-5.80365561959654|-5.76519492753623|-5.89421991215227|-5.83405991316932|-5.8810401459854|-5.87203498542274|-5.77967044476327|-5.59941307371349|-5.86093944687045|-5.87739532163743|-7.57020978473581	0.00227159	-6.07327	-5.4432	dMean__Secretory_ti_all_ENSG00000075413_chr14:103386388:C:T	Allegbe_Harris_2025	Terminal_Ileum	Secretory	naive	Terminal_Ileum_Secretory	ge	IBDverse
dMean__Secretory_ti_all	chr15:77042446:T:C	cd	chr15_77088679_C_A	ENSG00000140368	PSTPIP1	0.546764	0.0634935	9.55e-16	0.933759	1	chr15:77088679:C:A	15	77088679	33	-10.8969	0.598779	-11.3600957920792|-10.7997170542636|-9.9852954248366|-9.63739019189766|-10.4270815920398|-9.94393340611354|-9.78796834264432|-10.6910730223124|-10.1372872137405|-10.5529867203219|-10.6698780487805|-10.5411164658635|-10.6939307535642|-10.4893433133733|-10.5946282258065|-10.8846371134021|-10.5596285140562|-11.4216491596639|-11.5177237288136|-11.5423723991507|-11.5049641350211|-11.599905982906|-11.6247743040685|-11.5971096774194|-11.5523757446809|-11.47944397463|-11.3363215031315|-10.4929403578529|-11.809161987041|-10.9623575757576|-10.9453331896552|-11.2421197802198|-11.2132127192982	0.0181448	-11.6617	-9.75785	dMean__Secretory_ti_all_ENSG00000140368_chr15:77088679:C:A	Allegbe_Harris_2025	Terminal_Ileum	Secretory	naive	Terminal_Ileum_Secretory	ge	IBDverse
dMean__Secretory_ti_all	chr17:56822584:G:A	cd	chr17_56836210_T_G	ENSG00000153933	DGKE	0.263914	0.0590414	1.2e-05	0.911252	0.608594	chr17:56836210:T:G	17	56836210	63	4.30392	0.267935	3.96078385321101|3.95242321755027|3.9390058287796|3.9237471559633|4.1102433460076|4.1374367201426|3.87299672413793|3.86142371134021|3.89185989761092|3.83625741056218|3.83991482112436|3.98159527145359|3.79581105442177|3.83501975945017|4.21684436493739|4.27108369565217|5.29947891566265|4.45282671480144|4.14339898989899|4.4323227027027|4.45249657039711|4.44426864864865|4.45185198555957|4.5689156133829|4.45487251356239|4.53263659889094|4.47117912885662|4.46288768115942|4.47086309090909|4.45354719710669|4.45475949367089|4.47924927272727|4.43535342960289|4.43920252252252|4.43916324324324|4.46330018115942|4.45983992740472|4.43729009009009|4.41399063063063|4.46631061151079|4.46738345323741|4.45773489208633|4.47468936936937|4.46652571942446|4.4670440647482|4.42279516129032|4.24311|4.22419210977702|4.44043243243243|4.4188664874552|4.42687432675045|4.50750363636364|4.43523579136691|4.45057184115524|4.34330088183422|4.46578998178506|4.3876701208981|4.10010118043845|4.59316560747664|4.25078659793814|4.0382656462585|4.17313568904594|3.88556612111293	0.00425294	3.8357	4.57983	dMean__Secretory_ti_all_ENSG00000153933_chr17:56836210:T:G	Allegbe_Harris_2025	Terminal_Ileum	Secretory	naive	Terminal_Ileum_Secretory	ge	IBDverse
dMean__Secretory_ti_all	chr17:39932164:T:C	cd	chr17_39933720_A_G	ENSG00000172057	ORMDL3	-0.210534	0.0420799	1.09e-06	0.966128	1	chr17:39933720:A:G	17	39933720	118	1.3563	0.246019	1.32644164102564|1.32802107942974|1.47995605633803|1.27552322515213|1.4411608490566|1.15771020408163|1.1492385786802|1.25328448753463|1.25264095940959|1.32257094657919|1.13519442755826|1.24980940092166|1.26591299065421|1.14497459016393|1.20409135932561|1.21477952631579|1.06020597087379|1.12155558882236|1.10379509018036|1.24675215053763|1.31043251141553|1.30324877384196|1.15014605|1.15160520520521|1.15121461461461|1.29830225835592|1.29721678700361|1.14552335657371|1.07714808259587|1.29749846570397|1.14817934131737|1.29767599277978|1.15070954|1.29743887884268|1.29868265582656|1.25338945074106|1.26039512195122|1.21784001692047|1.29755515370705|1.29414472497746|1.29757157039711|1.29747301444043|1.29020722021661|1.2555321959755|1.34782312556459|1.29794575812274|1.29912244343891|1.17637262833676|1.32799212962963|1.32597117701576|1.29760904159132|1.25893905429072|1.29876151761518|1.29723194192377|1.14598954183267|1.1472333998006|1.29749204339964|1.1396781374502|1.15395701402806|1.14584362189055|1.1396781374502|1.095591|1.07121096267191|1.3556373253493|1.30155633423181|1.2945763652641|1.30351009009009|1.28535205357143|1.2922749551167|1.16161630434783|1.25680199652778|1.29469481216458|1.16727354392892|1.14344191321499|1.14229458128079|1.27660125223614|1.26316131907308|1.27172843137255|1.16810504451039|1.24338048048048|1.19679112662014|1.3739072080292|1.24712232232232|1.45253024439919|1.42989320486815|1.45327070193286|1.45231270325203|1.45537484725051|1.4562245667686|1.39295593561368|1.40030041067762|1.41883762993763|1.38783569553806|1.43901902748414|1.41736137071651|1.51187361111111|1.56806875|1.43409886363636|1.40851981981982|1.41194022066199|1.41918054435484|1.42487975708502|1.54296296680498|1.72306604823748|1.53142888198758|1.66905051643192|1.62927889207259|1.80672572815534|2.67174505076142|2.09381318681319|1.90447160194175|1.90235240506329|1.863198482933|1.96449921568627|1.9729186351706|1.90591673003802|1.82336957055215|1.82658984088127	0.00208491	1.09421	1.96513	dMean__Secretory_ti_all_ENSG00000172057_chr17:39933720:A:G	Allegbe_Harris_2025	Terminal_Ileum	Secretory	naive	Terminal_Ileum_Secretory	ge	IBDverse
dMean__Secretory_ti_all	chr11:114522930:C:T	ibd	chr11_114552082_G_C	ENSG00000204361	NXPE2	0.289001	0.0492741	1.47e-08	0.964434	1	chr11:114552082:G:C	11	114552082	34	-4.0696	0.534558	-3.1544889084507|-3.81963302034429|-3.838370625|-3.74422267267267|-4.79637333333333|-3.74185954198473|-3.74263893129771|-3.87462519440124|-3.73579634146341|-3.85210295489891|-3.7359743902439|-3.73040456621005|-5.05687486818981|-5.08389222614841|-5.10603091872792|-5.10684154929577|-4.79411321070234|-4.81512737896494|-3.86142318392581|-3.88665163297045|-3.73807142857143|-3.79454642313546|-3.78900197568389|-3.79384878419453|-3.78884711246201|-3.81327966360856|-3.77675810397554|-3.86552852713178|-4.73317351973684|-4.74833366336634|-3.73202308868502|-3.75137164634146|-3.77937317073171|-3.7847776096823	0.0157223	-5.10617	-3.62962	dMean__Secretory_ti_all_ENSG00000204361_chr11:114552082:G:C	Allegbe_Harris_2025	Terminal_Ileum	Secretory	naive	Terminal_Ileum_Secretory	ge	IBDverse
dMean__Secretory_ti_all	chr22:21625649:C:T	uc	chr22_21593178_C_G	ENSG00000185651	UBE2L3	-0.174423	0.0381988	7.92e-06	0.847062	0.981753	chr22:21593178:C:G	22	21593178	86	-2.44404	0.253177	-2.4322203313253|-2.73971059190031|-2.40926721311475|-2.23029571230982|-2.24972957746479|-2.42983358433735|-2.38748910447761|-2.72004381846635|-2.38692268656716|-2.3655023633678|-2.2367219273743|-2.40506872180451|-2.69484496124031|-2.70239096671949|-2.36571565731167|-2.75876793650794|-2.26825687943262|-2.27131534090909|-2.74494439178515|-2.25833899280576|-2.41856323751891|-2.73358769716088|-2.75424136291601|-2.35314182908546|-2.40405735735736|-2.74995063291139|-2.3009964028777|-2.40717891566265|-2.37683313521545|-2.41836822995461|-2.29380387374462|-2.71710709342561|-2.26867645390071|-2.35857846385542|-2.72358031496063|-2.73959794952681|-2.77829791304348|-2.74052728706625|-2.75277606973059|-2.26956178977273|-2.27614002849003|-2.26637929078014|-2.73546267716535|-2.2788512125535|-2.2725146514936|-2.7468211023622|-2.37859821428571|-2.72692810047096|-2.3922995508982|-2.38007194029851|-2.37652011922504|-2.26599843527738|-2.46848575851393|-2.36625044510386|-2.37292142857143|-2.2664520625889|-2.71139687010955|-2.27249771754636|-2.26280113636364|-2.33574702380952|-2.27213672883788|-2.46726697674419|-2.25354229137199|-2.53077880116959|-2.24835063469676|-2.23642734922861|-2.26495909090909|-2.40124563253012|-2.53117105263158|-2.44525029585799|-2.36702711111111|-2.25128107344633|-3.42792408759124|-2.6683779342723|-2.2840793814433|-2.40061340361446|-2.40743157099698|-2.41864461305008|-2.42358130699088|-2.43728595419847|-2.97247624784854|-2.65105303776683|-2.39101974317817|-2.41828715447154|-1.95224003527337|-1.29508703071672	0.00294392	-2.77586	-2.23106	dMean__Secretory_ti_all_ENSG00000185651_chr22:21593178:C:G	Allegbe_Harris_2025	Terminal_Ileum	Secretory	naive	Terminal_Ileum_Secretory	ge	IBDverse
dMean__Secretory_ti_all	chr13:43900916:C:G	cd	chr13_43897741_A_G	ENSG00000281883	ENSG00000281883	-0.452039	0.0720825	1.64e-09	0.979491	0.973993	chr13:43897741:A:G	13	43897741	27	-3.56082	0.411347	-3.76022661087866|-3.67929649415693|-3.6457035566584|-4.17670553592462|-3.68072287145242|-4.26214218009479|-3.72439749582638|-4.24442988235294|-3.74429765886288|-3.74737740585774|-3.70998392709196|-3.71549187396352|-3.734882235196|-3.05910192837466|-3.06416346812886|-4.13171300904977|-3.64873436230707|-3.66467957689178|-3.06883455532926|-3.732819000819|-3.72971726677578|-3.09310466712423|-3.08754772263766|-3.09524659400545|-2.97400794836957|-2.98515091774303|-2.98153976886472	0.0152351	-4.25063	-2.9789	dMean__Secretory_ti_all_ENSG00000281883_chr13:43897741:A:G	Allegbe_Harris_2025	Terminal_Ileum	Secretory	naive	Terminal_Ileum_Secretory	ge	IBDverse
dMean__Secretory_ti_all	chr1:179202038:C:G	cd	chr1_179134699_T_C	ENSG00000143322	ABL2	0.524155	0.0591166	1.72e-16	0.97672	1	chr1:179134699:T:C	1	179134699	22	6.84737	0.50082	7.1687085106383|7.13404353233831|7.34826387559809|7.53022647058823|7.34955263157895|7.17894228971963|7.11354467592593|7.09642378752887|7.11281064814815|7.45849383886256|7.26264142857143|7.10945221445221|6.38899730538922|6.42486842975207|6.685241|6.53287459283388|6.71952512562814|6.62267003311258|6.20044025356577|6.32273703256936|5.57576579520697|6.30592395005675	0.0227646	5.90372	7.49257	dMean__Secretory_ti_all_ENSG00000143322_chr1:179134699:T:C	Allegbe_Harris_2025	Terminal_Ileum	Secretory	naive	Terminal_Ileum_Secretory	ge	IBDverse
dMean__Secretory_ti_all	chr6:109055444:C:G	ibd	chr6_109032316_C_A	ENSG00000080546	SESN1	0.314777	0.064758	2.11e-06	0.820151	1	chr6:109032316:C:A	6	109032316	241	-4.48508	0.379593	-3.78023657770801|-4.03605799373041|-4.26172408026756|-4.15635106035889|-4.15058975609756|-4.14310633116883|-4.26740635451505|-4.11087115384615|-4.01305712050078|-4.01291158059468|-4.4859734496124|-4.40775180265655|-4.00643046875|-4.28401277258567|-4.68274421252372|-4.87703208661417|-4.70491783681214|-4.7103211026616|-4.66563465160075|-4.62367164179104|-4.64104419475655|-4.6103873605948|-4.61201301115242|-4.64745337078652|-4.63639345794393|-4.63582224299065|-4.63582224299065|-4.65371669793621|-4.63578504672897|-4.67135047080979|-4.24793705426357|-4.63629401869159|-4.66248815789474|-4.62769347014925|-4.64575880149813|-4.21170842266462|-4.21480981595092|-4.24518950617284|-4.63794635514019|-4.6545287054409|-4.21158300153139|-4.62880223880597|-4.34512733017378|-4.35086234177215|-4.23679384615385|-4.20065038167939|-4.20532920489297|-4.20480550458716|-4.29160468018721|-4.23069969230769|-4.21956687116564|-4.2174222392638|-4.21772469325153|-4.21804447852761|-4.23961910631741|-4.25756501547988|-4.22473517665131|-4.22505422427035|-4.23103107692308|-4.25081669242658|-4.23003661538462|-4.83241089494163|-4.20969373088685|-4.22272239263804|-4.22279662576687|-4.22354033742331|-4.31594153605016|-4.31581504702194|-4.31234420062696|-4.22343481595092|-4.22870570107858|-4.2426656394453|-4.25402577160494|-4.22815061349693|-4.66413470919325|-4.25575455950541|-4.3833690851735|-4.63842294776119|-4.67334116541353|-4.2245518404908|-4.22380950920245|-4.25007145061728|-4.24261402157165|-4.67460206766917|-4.68321242937853|-4.22270245022971|-4.21121717791411|-4.21140598159509|-4.23068351309707|-4.22418446153846|-4.23599382716049|-4.21768602150538|-4.64129795158287|-4.21185337423313|-4.22946687211094|-4.21660675883257|-4.20553822629969|-4.21189464012251|-4.22068404907975|-4.20261503067485|-4.21755803981623|-4.19534054878049|-4.16840606980273|-4.17619317147193|-4.20332533333333|-4.19769288888889|-4.16682264705882|-4.16088869309838|-4.53751675485009|-4.16070925110132|-4.19152914201183|-4.16062114537445|-4.16952724594993|-4.15164750733138|-4.16348441176471|-4.16341382352941|-4.17569528023599|-4.16341382352941|-4.16341382352941|-4.24365637181409|-4.16343|-4.5524796460177|-4.16334411764706|-4.15113137829912|-4.57639946619217|-4.14695117302053|-4.14792170087977|-4.14760806451613|-4.15942382352941|-4.13509970760234|-4.14723958944282|-4.16031|-4.15995147058823|-4.13499342105263|-4.15348663729809|-4.13419152046784|-4.14346783625731|-4.13526959064327|-4.1405046852123|-4.13932005856515|-4.05952119402985|-3.9365306122449|-3.94334934306569|-4.38378265486726|-4.58858498542274|-4.15884|-4.13951537335286|-4.13465833333333|-4.15794764705882|-4.13385350877193|-4.14722653958944|-4.1389513909224|-4.15848088235294|-4.1694191740413|-4.15238869309839|-4.18245621301775|-4.15220528634361|-4.10902470930233|-4.09946070381232|-4.12381563421829|-4.09929369501466|-4.12236843657817|-4.12863958641064|-4.111485|-4.49962874779541|-4.10942735294118|-4.14625823529412|-4.28062583892617|-4.14600988700565|-4.16843534361851|-5.13807675906183|-5.18159353448276|-4.47781830985916|-5.15869785867238|-4.61443375680581|-5.19106465517241|-5.30431982378855|-5.38136363636364|-5.37594427645788|-5.39503579175705|-5.3916715835141|-5.1102821969697|-5.07570187969925|-4.96025422794118|-5.5204345814978|-4.95273798165138|-5.43930911062907|-4.94651098901099|-4.88929837251356|-4.86067625899281|-4.95347467889908|-4.92475591985428|-4.91600309090909|-5.00149148148148|-4.99197264325323|-4.87665306859206|-4.98263044280443|-4.97410128913444|-4.89300397830018|-4.83897799642218|-4.82165953654189|-4.89557034358047|-4.88859747292419|-4.86034901256732|-4.86922302158273|-4.8956383363472|-4.88680144404332|-4.87329135135135|-4.89575045207957|-5.12011096654275|-4.99603049907579|-4.92164872727273|-4.8393|-4.88871247739602|-4.91750781818182|-5.50554047619048|-5.48259137931035|-4.81265577264654|-4.90064420289855|-4.88242202166065|-4.87353945945946|-4.89157920433996|-4.87581981981982|-4.86705035971223|-4.20733250388802|-4.87594990990991|-4.88475126353791|-4.89993851717902|-4.88475126353791|-4.89352513562387|-5.45662012847966|-4.89221381818182|-4.90240652173913|-4.8669845323741|-4.84045080500895|-4.84919784946237|-4.88397761732852|-4.86643992805755|-4.91509074410163|-4.89183826714801|-4.48296556291391	0.00157508	-5.39167	-4.03606	dMean__Secretory_ti_all_ENSG00000080546_chr6:109032316:C:A	Allegbe_Harris_2025	Terminal_Ileum	Secretory	naive	Terminal_Ileum_Secretory	ge	IBDverse
dMean__Secretory_ti_all	chr4:108135635:G:T	uc	chr4_108054407_G_A	ENSG00000138795	LEF1	0.839897	0.142047	1.14e-08	0.896928	1	chr4:108054407:G:A	4	108054407	11	7.67318	0.877365	8.29739564787339|8.29118499506417|8.31384241823588|8.27625913129319|8.25225423228346|7.85353785644051|6.39116024518389|5.6481717352415|7.53717906281157|7.74148043912176|7.80246646586345	0.0797604	5.83392	8.30973	dMean__Secretory_ti_all_ENSG00000138795_chr4:108054407:G:A	Allegbe_Harris_2025	Terminal_Ileum	Secretory	naive	Terminal_Ileum_Secretory	ge	IBDverse
dMean__Secretory_ti_all	chr14:39135131:G:A	ibd	chr14_39064397_T_C	ENSG00000150527	MIA2	0.213495	0.0466602	7.61e-06	0.86566	0.831368	chr14:39064397:T:C	14	39064397	99	4.85677	0.309675	6.05930521327014|5.38726715686274|5.50143636363636|5.5216447761194|5.0618397260274|5.63722293814433|4.56342086330935|4.75617116104869|4.77398496240601|4.75608913857678|4.52037360594796|4.53294644194757|4.49241414141414|4.75076077738516|5.70298684210526|4.68391030927835|4.67757622377622|4.82623357933579|4.82515703703704|4.72196167883212|5.0717302238806|4.75394562043796|4.73715345454545|4.75436861313869|4.77298315018315|5.04896703296703|4.8018347985348|4.76783963636364|4.73455884476534|4.82846545454546|4.78582116788321|5.22997794117647|5.17054254545455|4.7737228668942|4.96856748251748|4.92734117647059|4.92834256055363|4.7562420338983|4.82117147766323|4.89334982817869|4.91596219931271|4.92582629757786|4.90244827586207|4.78261877133106|4.815335395189|4.91893321799308|4.98342096774194|4.82864018987342|4.74525630769231|5.6932096|5.20934932432432|4.84556496815287|4.84629171974522|4.84375859872612|5.76713872053872|4.79110471698113|4.74698301886792|4.81162492113565|4.9056873015873|4.92245350318471|4.86412555910543|5.46150273224044|4.82173657894737|4.87163111702128|4.73761578947368|4.70014490861619|4.72491889763779|4.41262352941176|4.72515905511811|4.70430234986945|4.47162598039216|4.70278459530026|4.90010532544379|4.70198694516971|4.67743636363636|4.38148199513382|4.72610866141732|4.71748298429319|5.3694010989011|4.61915572916667|4.60121844155844|4.51984766839378|4.61104713541667|4.52046424870466|4.66788148148148|4.64040994764398|4.72565958005249|4.72512335958005|4.64255|4.63047859007833|4.6383609375|4.66290183246073|4.6751905511811|4.75120453333333|4.68967407407407|5.40884901960784|4.76576693333333|4.76643893333333|4.40457079207921	0.00312803	4.43917	5.69859	dMean__Secretory_ti_all_ENSG00000150527_chr14:39064397:T:C	Allegbe_Harris_2025	Terminal_Ileum	Secretory	naive	Terminal_Ileum_Secretory	ge	IBDverse
dMean__Secretory_ti_all	chr1:25386842:AACACAC:A	ibd	chr1_25257119_C_G	ENSG00000187010	RHD	-1.01147	0.0428689	1.41e-64	0.999027	0.95365	chr1:25257119:C:G	1	25257119	8	18.2194	0.994875	18.5221181818182|18.3237246376812|17.9146692913386|18.951436123348|19.3199844097996|18.4147321428571|18.3115720620843|15.9969598272138	0.124359	16.3326	19.2555	dMean__Secretory_ti_all_ENSG00000187010_chr1:25257119:C:G	Allegbe_Harris_2025	Terminal_Ileum	Secretory	naive	Terminal_Ileum_Secretory	ge	IBDverse
dMean__Secretory_ti_all	chr17:39932164:T:C	ibd	chr17_39933720_A_G	ENSG00000172057	ORMDL3	-0.210534	0.0420799	1.09e-06	0.969024	0.699741	chr17:39933720:A:G	17	39933720	118	1.49665	0.210855	1.52329870435807|1.52528269005848|1.58566720321932|1.45227009237875|1.5261043956044|1.31011085450346|1.30414746543779|1.34121254940711|1.34043711747285|1.40137358490566|1.29981078886311|1.34661688182721|1.3545269|1.30701192982456|1.37838685162847|1.39376878019324|1.26536749710313|1.28875997706422|1.27646292004635|1.34173134040501|1.41511203155819|1.41228041338583|1.33118755787037|1.33308644264195|1.33418027842227|1.41180805500982|1.41190196463654|1.326534544406|1.26059792865362|1.41220854616896|1.33311205098494|1.41240176817289|1.33183974537037|1.41098072763029|1.41500167322835|1.36139933712121|1.378032|1.42241788537549|1.4083375858685|1.40706519607843|1.41228811394892|1.41218084479371|1.40427269155206|1.36803937082936|1.46422001962709|1.41269538310413|1.40876378802748|1.39220770352369|1.46799539406346|1.46141256384065|1.40839607458292|1.37055138226883|1.41092149165849|1.40289460255152|1.32554550691244|1.32719158016148|1.40688843137255|1.31824521889401|1.33138624277457|1.32517012658228|1.31824521889401|1.28590492957746|1.25200087256028|1.58315687645688|1.42722384236453|1.42889505928854|1.43115351137488|1.41692352362205|1.42252401185771|1.36851653084983|1.39081258405379|1.42748402366864|1.37654027939464|1.34976728754366|1.34660743321719|1.40614798029557|1.39632216748768|1.4002740922473|1.38772526439483|1.46305901060071|1.42056982248521|1.49533495531281|1.46573552941176|1.66633726635514|1.64704988317757|1.67083637426901|1.66753290548425|1.67155333333333|1.67278255269321|1.61375081585082|1.64324409638554|1.60957759433962|1.32688933500627|1.61676009501188|1.60957429245283|1.66275305498982|1.68582885375494|1.63126639247944|1.63237969837587|1.63877112922002|1.64082412587413|1.64845573770492|1.76652767220903|1.83725539070228|1.76324231227652|1.81752433537832|1.78998426023085|1.91060318275154|2.69569154929577|2.07606900726392|1.89756299879081|1.84626339066339|1.81055282555283|1.89274798488665|1.89818686868687|1.8473812039312|1.80564544349939|1.80887745454545	0.00178691	1.27563	1.89912	dMean__Secretory_ti_all_ENSG00000172057_chr17:39933720:A:G	Allegbe_Harris_2025	Terminal_Ileum	Secretory	naive	Terminal_Ileum_Secretory	ge	IBDverse
dMean__Secretory_ti_all	chr14:103440949:G:A	cd	chr14_103525064_G_A	ENSG00000166165	CKB	0.650884	0.0420245	5.09e-38	0.898195	0.960302	chr14:103525064:G:A	14	103525064	99	-9.27897	0.297953	-8.83978333333333|-9.34463561643836|-9.19201149425287|-9.25587774566474|-9.27287536231884|-8.64802352941176|-9.29804202898551|-9.29802826086956|-9.35954413892909|-9.45053935860058|-9.35966570188133|-9.43564861717613|-9.38920144927536|-9.43577147016012|-9.36742017416546|-9.33281818181818|-9.32667194244604|-9.32705467625899|-9.31488879310345|-9.35397258297258|-8.85855601092896|-9.35708946608947|-9.38387322720695|-8.68483430851064|-9.27213266475645|-9.25830758226037|-9.32621858789625|-9.26605738880918|-9.24682503576538|-9.17525319148936|-9.24698283261803|-9.24027175463623|-9.26758941344778|-9.26625836909871|-9.26720743919885|-9.15611756373938|-9.12089605077574|-8.67085871313673|-8.73189309878214|-9.21793671428571|-9.28861494252874|-8.8772782967033|-9.19581934566145|-9.27750645624103|-9.29083620689655|-9.28797105643994|-9.27345761494253|-9.20942867332382|-9.22195285714286|-9.16614714285714|-9.3010265129683|-9.22199142857143|-9.20900855920114|-9.2889381294964|-9.35588188405797|-9.23513519313305|-9.34141389290883|-8.79521757493188|-9.38318662790698|-9.26167431850789|-9.38199127906977|-9.30192752161383|-9.2825584770115|-9.40448413391558|-9.36357608695652|-9.33654190751445|-9.36389913043478|-9.28380531609196|-9.28424468390805|-9.40436826783115|-9.29747122302158|-9.41850787172012|-9.55552960235641|-9.36354782608696|-9.36390347826087|-9.23131714285714|-9.25749627507163|-9.25720243553008|-9.28408534482759|-9.06295934379458|-9.26685178826896|-9.25414471428571|-9.31916978417266|-9.26737339055794|-9.3518737446198|-8.40510294117647|-9.03364630969609|-9.36523784172662|-9.39200086455331|-9.45583289855072|-9.54615856515373|-9.43423010130246|-9.52125401459854|-9.50105247813411|-9.35012482065997|-9.06916133518776|-9.49181950509461|-9.52986111111111|-11.4635968688845	0.00300963	-9.53882	-8.67715	dMean__Secretory_ti_all_ENSG00000166165_chr14:103525064:G:A	Allegbe_Harris_2025	Terminal_Ileum	Secretory	naive	Terminal_Ileum_Secretory	ge	IBDverse
dMean__Secretory_ti_all	chr17:42345821:G:C	cd	chr17_42390192_G_C	ENSG00000168610	STAT3	0.137512	0.0324985	3.3e-05	0.887392	0.896427	chr17:42390192:G:C	17	42390192	48	1.14032	0.0302501	1.12792337186898|1.12832703165098|1.12156082454458|1.12756184971098|1.1244934678194|1.11735906779661|1.12597598652551|1.11562071005917|1.14235416015625|1.13912137293087|1.12700828516378|1.16556273234201|1.12499317406143|1.13051024154589|1.12693658119658|1.13035493719807|1.14031111111111|1.14374516129032|1.13070780445969|1.13171432246998|1.13376379477251|1.13034507246377|1.2051972270364|1.11465202702703|1.11625769881557|1.11856338983051|1.13021009661836|1.12049421965318|1.11280860033727|1.12931384169884|1.19391124463519|1.209468|1.21049956483899|1.19453939130435|1.19621071428571|1.11614036964981|1.11730068093385|1.13508252952756|1.13506712598425|1.11941425800194|1.10940048309179|1.13805147928994|1.13287455795678|1.11460668953688|1.10251697952218|1.20097973799127|1.18919995126706|1.18651951431049	0.00063021	1.11	1.20872	dMean__Secretory_ti_all_ENSG00000168610_chr17:42390192:G:C	Allegbe_Harris_2025	Terminal_Ileum	Secretory	naive	Terminal_Ileum_Secretory	ge	IBDverse
dMean__Secretory_ti_all	chr12:30654261:C:A	ibd	chr12_30630809_C_T	ENSG00000133704	IPO8	-0.206389	0.047078	1.74e-05	0.845469	0.95433	chr12:30630809:C:T	12	30630809	97	-5.01068	0.788344	-4.52673048433048|-4.53957542857143|-4.56399083094556|-4.552126|-4.53741339031339|-4.783396996997|-4.60373526011561|-4.59020060422961|-4.63293988439306|-4.55896170798898|-4.91541327683616|-4.60008786127168|-4.62589188405797|-5.33664072022161|-5.53731551724138|-5.24989841688654|-5.54809193548387|-5.32684475138122|-4.16522487179487|-5.26275340599455|-5.24543809523809|-5.28626949602122|-5.44549534246575|-5.2583873015873|-4.95747182044888|-5.24477308707124|-5.191425|-5.25909708994709|-5.24375910290237|-5.2443709762533|-5.24900599455041|-5.25004332425068|-5.25595899470899|-5.22851842105263|-5.16603592493298|-5.19343827493261|-5.20065078534031|-5.20386552631579|-5.18749190600522|-5.16508847184987|-5.31349447513812|-5.28687884615385|-5.25221058201058|-5.19672108108108|-5.19758945945946|-5.22212710526316|-5.23274881266491|-5.62461254237288|-5.64612108843537|-5.66092033898305|-5.67757905405405|-5.23659683377309|-5.69953943661972|-5.7024323943662|-5.69809647887324|-5.7001764084507|-5.70105950704225|-5.69847535211268|-5.67907087719298|-5.69666161971831|-5.47707847222222|-5.69223288135593|-5.69021152542373|-5.21731926121372|-5.835641|-5.73188181818182|-5.7387609929078|-5.72017349823322|-5.71959363957597|-5.72064275618375|-5.73778723404255|-5.74011631205674|-5.73029556313993|-5.2734064|-5.72665650684932|-5.70257201365188|-5.70276348122867|-5.25983404255319|-5.68328367346939|-5.16312573726542|-5.44280350318471|-5.10555404530744|-4.97546151419558|-4.858404375|-4.04597103960396|-3.15816313253012|-3.16604178743961|-3.16613792270531|-3.16879323671498|-3.1831286407767|-3.20901711491443|-3.20810855745721|-3.20940953545232|-3.21530931372549|-3.20098829268293|-3.20871760391198|-3.19339854014599	0.00812725	-5.73837	-3.1672	dMean__Secretory_ti_all_ENSG00000133704_chr12:30630809:C:T	Allegbe_Harris_2025	Terminal_Ileum	Secretory	naive	Terminal_Ileum_Secretory	ge	IBDverse
dMean__Secretory_ti_all	chr13:43900916:C:G	cd	chr13_43897741_A_G	ENSG00000281883	ENSG00000281883	-0.452039	0.0720825	1.64e-09	0.979491	0.972405	chr13:43897741:A:G	13	43897741	27	-3.56082	0.411347	-3.76022661087866|-3.67929649415693|-3.6457035566584|-4.17670553592462|-3.68072287145242|-4.26214218009479|-3.72439749582638|-4.24442988235294|-3.74429765886288|-3.74737740585774|-3.70998392709196|-3.71549187396352|-3.734882235196|-3.05910192837466|-3.06416346812886|-4.13171300904977|-3.64873436230707|-3.66467957689178|-3.06883455532926|-3.732819000819|-3.72971726677578|-3.09310466712423|-3.08754772263766|-3.09524659400545|-2.97400794836957|-2.98515091774303|-2.98153976886472	0.0152351	-4.25063	-2.9789	dMean__Secretory_ti_all_ENSG00000281883_chr13:43897741:A:G	Allegbe_Harris_2025	Terminal_Ileum	Secretory	naive	Terminal_Ileum_Secretory	ge	IBDverse
dMean__Secretory_ti_all	chr5:73224708:C:T	ibd	chr5_73224708_C_T	ENSG00000251493	FOXD1	0.421054	0.0558707	9.75e-13	0.983427	1	chr5:73224708:C:T	5	73224708	30	-8.33689	0.445357	-7.51696097560976|-7.93142945736434|-7.73580206185567|-8.08050479846449|-8.15731143410853|-8.12647027027027|-8.00482699619772|-8.23725929549902|-8.14445653021443|-7.68571776859504|-8.14408869395712|-8.12844260700389|-8.27294653465346|-7.81272211720227|-8.02131832061069|-8.09504941860465|-8.1722798828125|-8.15522475633528|-8.68760730593607|-8.62979211711712|-8.75199360730594|-8.94649930875576|-8.73462642369021|-8.76055148741419|-8.66248461538461|-8.80053440366973|-8.78074770642202|-8.80011724137931|-8.63351890660592|-9.49527109974425	0.0148452	-9.09741	-7.63931	dMean__Secretory_ti_all_ENSG00000251493_chr5:73224708:C:T	Allegbe_Harris_2025	Terminal_Ileum	Secretory	naive	Terminal_Ileum_Secretory	ge	IBDverse
dMean__Secretory_ti_all	chr1:25386842:AACACAC:A	cd	chr1_25257119_C_G	ENSG00000187010	RHD	-1.01147	0.0428689	1.41e-64	0.998997	0.95365	chr1:25257119:C:G	1	25257119	8	13.9248	0.826113	14.3279395218003|14.2260140646976|14.1902058212058|14.2449536423841|14.6779576988156|13.9590524534687|13.7871769616027|11.9847773462783	0.103264	12.3002	14.6167	dMean__Secretory_ti_all_ENSG00000187010_chr1:25257119:C:G	Allegbe_Harris_2025	Terminal_Ileum	Secretory	naive	Terminal_Ileum_Secretory	ge	IBDverse
dMean__Secretory_ti_all	chr1:179202038:C:G	uc	chr1_179134699_T_C	ENSG00000143322	ABL2	0.524155	0.0591166	1.72e-16	0.858746	0.629261	chr1:179134699:T:C	1	179134699	22	8.02197	0.646306	7.65748409090909|7.70936962365591|7.69818120300752|8.04275497382199|7.73831989924433|7.68146825|7.68262825|7.70113157894737|7.6818355|7.92817229219144|7.64488571428571|7.60587281795511|6.38899730538922|8.06440954356846|8.48022114164905|8.51631634819533|9.01473370786517|8.47477266949153|7.8093369261477|8.56462254901961|8.91733972125436|9.48040784982935	0.0293775	7.02786	9.23593	dMean__Secretory_ti_all_ENSG00000143322_chr1:179134699:T:C	Allegbe_Harris_2025	Terminal_Ileum	Secretory	naive	Terminal_Ileum_Secretory	ge	IBDverse
dMean__Secretory_ti_all	chr9:94268783:T:C	uc	chr9_94289795_A_T	ENSG00000148110	MFSD14B	-0.240501	0.038973	2.85e-09	0.975513	0.919535	chr9:94289795:A:T	9	94289795	29	5.71154	0.455834	4.61241542288557|5.39125407925408|5.60426|6.06136239316239|5.63431442080378|5.63515673758865|5.62194740566038|5.61030447058823|4.43169535315985|5.96231797752809|5.61086226415094|5.59634752941176|5.58254366197183|5.59496494117647|5.56812740046838|5.58216807511737|5.58216807511737|5.6217938534279|5.55602710280374|5.99657796610169|5.99658672316384|5.58216431924883|5.63004418052257|6.52135784615385|5.89461960784314|6.50142423312883|5.95036228287841|6.09647443037975|6.60497596439169	0.0157184	4.5582	6.54644	dMean__Secretory_ti_all_ENSG00000148110_chr9:94289795:A:T	Allegbe_Harris_2025	Terminal_Ileum	Secretory	naive	Terminal_Ileum_Secretory	ge	IBDverse
dMean__Secretory_ti_all	chr17:42345821:G:C	ibd	chr17_42390192_G_C	ENSG00000168610	STAT3	0.137512	0.0324985	3.3e-05	0.886236	1	chr17:42390192:G:C	17	42390192	48	1.35269	0.0581289	1.33957032036613|1.30208716683119|1.33385169897377|1.3391409610984|1.33935663615561|1.29772017716535|1.33548978310502|1.2939012745098|1.35233602312139|1.34778531105991|1.34001672394044|1.46683684210526|1.30028796844181|1.34337324913892|1.30159506416584|1.34628004602992|1.3494339100346|1.3495401384083|1.301485982231|1.30264452122409|1.3461816091954|1.34626829689298|1.47486489925769|1.30281145113524|1.30119980276134|1.30813161546085|1.34456028735632|1.33686551724138|1.29772959685349|1.34633963176064|1.45037184567258|1.47966829787234|1.47964255319149|1.46140457446809|1.46245995740149|1.32035937859609|1.32173199079402|1.33631964078795|1.33630150637312|1.32962684331797|1.31980402298851|1.34028362369338|1.34256845168801|1.29188011928429|1.28316772591857|1.47229314775161|1.42205029137529|1.39171617497457	0.00121102	1.29223	1.47881	dMean__Secretory_ti_all_ENSG00000168610_chr17:42390192:G:C	Allegbe_Harris_2025	Terminal_Ileum	Secretory	naive	Terminal_Ileum_Secretory	ge	IBDverse
dMean__Secretory_ti_all	chr11:114522930:C:T	uc	chr11_114552082_G_C	ENSG00000204361	NXPE2	0.289001	0.0492741	1.47e-08	0.9639	0.723449	chr11:114552082:G:C	11	114552082	34	-2.61757	0.321136	-1.95605862445415|-2.42377904667329|-2.43706071428571|-2.46165083909181|-3.01658700209644|-2.44115338645418|-2.4440962113659|-2.46916154608523|-2.44823416583417|-2.47442777222777|-2.44346879361914|-2.44111135458167|-3.23662744656918|-3.24040878378378|-3.25818883878241|-3.26653828828829|-3.01142825630252|-3.02333469601677|-2.4687162055336|-2.48421172962227|-2.44012996031746|-2.47814811133201|-2.4782935387674|-2.47899950347567|-2.48312888446215|-2.47654905660377|-2.45771124378109|-2.4685800990099|-2.98833800623053|-2.98494834024896|-2.43101902390438|-2.44622246520875|-2.46693412935323|-2.47207312252964	0.00944518	-3.25965	-2.34193	dMean__Secretory_ti_all_ENSG00000204361_chr11:114552082:G:C	Allegbe_Harris_2025	Terminal_Ileum	Secretory	naive	Terminal_Ileum_Secretory	ge	IBDverse
dMean__Secretory_ti_all	chr1:155162930:G:A	uc	chr1_155157915_G_A	ENSG00000169242	EFNA1	-0.330021	0.0420976	1.46e-13	0.905856	0.93446	chr1:155157915:G:A	1	155157915	74	-7.76309	0.691195	-8.33806059782609|-8.17607946666667|-8.33202065217391|-8.37767868852459|-8.40066794520548|-8.3488021978022|-8.5898695890411|-8.3250628032345|-8.32558315217391|-8.43745412087912|-8.43732967032967|-8.43765|-8.39140710382514|-8.43703269230769|-8.57169861495845|-8.76040997229917|-8.48637683923706|-8.6040868852459|-7.61687414187643|-7.72123800475059|-7.73425904761905|-7.71697624703088|-7.68279239904988|-7.6466304964539|-7.84758352941176|-7.87479376498801|-7.05590299145299|-7.05550811965812|-7.66384777777778|-7.67434189944134|-8.07306432748538|-7.60019778481013|-8.11619014925373|-7.55372209944751|-8.0445724852071|-7.95628247126437|-7.97892334293948|-7.98684034582133|-7.26662467191601|-7.95608534482759|-7.95815431034483|-8.0037789017341|-8.00184971098266|-7.42915869074492|-7.40999774774775|-7.32344708994709|-8.00465751445087|-7.91403065902579|-7.39956860986547|-9.39770836363636|-8.0681936231884|-7.97563180515759|-8.0413715942029|-8.05008959537572|-8.09559738372093|-7.70330432801822|-7.59919550561798|-7.61337601809955|-7.64948272727273|-7.61296538461538|-7.51289508928571|-7.60575446224256|-7.59789908883827|-7.61496073059361|-7.72683648960739|-7.64958142201835|-6.65328461538462|-7.29152492668622|-5.87459817351598|-5.66151152993348|-5.83221379310345|-6.3077536159601|-6.15216829268293|-6.13538199513382	0.00934047	-8.63144	-5.86718	dMean__Secretory_ti_all_ENSG00000169242_chr1:155157915:G:A	Allegbe_Harris_2025	Terminal_Ileum	Secretory	naive	Terminal_Ileum_Secretory	ge	IBDverse
dMean__Secretory_ti_all	chr1:179202038:C:G	ibd	chr1_179134699_T_C	ENSG00000143322	ABL2	0.524155	0.0591166	1.72e-16	0.978723	0.913741	chr1:179134699:T:C	1	179134699	22	8.40655	0.473168	8.28514672131147|8.41022140762463|8.41527205479452|8.72821704545455|8.43987087912088|8.32679485094851|8.30554405405405|8.30473378378378|8.30468702702703|8.64693516483517|8.35701205479452|8.26546070460705|6.85048186195827|8.46850849673203|8.91365466666667|8.81579120879121|9.3292011627907|8.86938514412417|8.21949117647059|8.15170917573873|7.81458473282443|8.72137990580848	0.0215077	7.35664	9.11104	dMean__Secretory_ti_all_ENSG00000143322_chr1:179134699:T:C	Allegbe_Harris_2025	Terminal_Ileum	Secretory	naive	Terminal_Ileum_Secretory	ge	IBDverse
dMean__Secretory_ti_all	chr22:50000765:C:T	ibd	chr22_49962654_C_T	ENSG00000188263	IL17REL	-0.311941	0.0552914	4.7e-08	0.950608	0.68794	chr22:49962654:C:T	22	49962654	33	5.01183	0.547689	5.08518697829716|5.19737607973422|5.18174368770764|5.27951948998179|4.95446266666667|6.14795225409836|4.98514359400998|6.17873395061728|5.00418338926174|5.24747690909091|5.20260051107325|5.08451145454545|5.00878723404255|5.16221245487365|5.20278481012658|5.17184918625678|5.09286909413854|5.05066725352113|5.09720889679715|5.06819115044248|5.12008535714286|4.90766151202749|3.94747151799687|5.00291376451078|4.84239244663383|4.94400397350993|4.8827408496732|5.03561118421053|4.66131201923077|4.97025695581015|4.92634220779221|5.02848675496689|2.71763375527426	0.0165967	3.7015	6.15411	dMean__Secretory_ti_all_ENSG00000188263_chr22:49962654:C:T	Allegbe_Harris_2025	Terminal_Ileum	Secretory	naive	Terminal_Ileum_Secretory	ge	IBDverse
dMean__Secretory_ti_all	chr5:177372991:T:C	ibd	chr5_177372991_T_C	ENSG00000169220	RGS14	-0.660084	0.045036	3.31e-35	0.9994	1	chr5:177372991:T:C	5	177372991	19	-10.8231	0.592674	-11.652468401487|-11.0168719851577|-10.5946364705882|-10.9175789473684|-10.8631836095764|-10.8068147512865|-10.7100493197279|-10.810229209622|-10.6831254237288|-10.6406418918919|-10.9387312390925|-10.2057399328859|-11.4045487804878|-9.59944840116279|-11.5479737302977|-10.2816880062305|-11.7800108303249|-11.4281183708839|-9.75619447949527	0.0311934	-11.7226	-9.66998	dMean__Secretory_ti_all_ENSG00000169220_chr5:177372991:T:C	Allegbe_Harris_2025	Terminal_Ileum	Secretory	naive	Terminal_Ileum_Secretory	ge	IBDverse
dMean__Secretory_ti_all	chr1:179202038:C:G	ibd	chr1_179134699_T_C	ENSG00000143322	ABL2	0.524155	0.0591166	1.72e-16	0.978723	1	chr1:179134699:T:C	1	179134699	22	8.40655	0.473168	8.28514672131147|8.41022140762463|8.41527205479452|8.72821704545455|8.43987087912088|8.32679485094851|8.30554405405405|8.30473378378378|8.30468702702703|8.64693516483517|8.35701205479452|8.26546070460705|6.85048186195827|8.46850849673203|8.91365466666667|8.81579120879121|9.3292011627907|8.86938514412417|8.21949117647059|8.15170917573873|7.81458473282443|8.72137990580848	0.0215077	7.35664	9.11104	dMean__Secretory_ti_all_ENSG00000143322_chr1:179134699:T:C	Allegbe_Harris_2025	Terminal_Ileum	Secretory	naive	Terminal_Ileum_Secretory	ge	IBDverse
dMean__Secretory_ti_all	chr17:78748473:C:A	uc	chr17_78826086_T_C	ENSG00000108669	CYTH1	-0.155704	0.0293673	2.59e-07	0.909237	1	chr17:78826086:T:C	17	78826086	98	-3.61634	0.286518	-3.48499813519813|-3.54800206422018|-3.5425766590389|-3.49830181818182|-3.52403157894737|-3.55475242494226|-3.5283091954023|-3.49057391304348|-3.50102022988506|-3.41186621004566|-3.34073959731544|-3.40598780487805|-3.40654777777778|-3.41529048672566|-3.41523694690266|-3.46467002288329|-3.4463313225058|-3.48389534883721|-3.60845995316159|-3.560592147806|-3.64488983451537|-3.69926222760291|-3.52482188235294|-3.47717025171625|-3.44269425287356|-3.39656121495327|-3.29694696261682|-3.3799696969697|-3.39202313084112|-3.57388407494145|-3.42467090069284|-3.50838511627907|-3.49792064965197|-3.31694884259259|-3.48689976851852|-3.32372853828306|-3.32210092807425|-3.3446524822695|-3.44983701923077|-3.60492553699284|-3.59538095238095|-3.67570700934579|-3.56551527777778|-3.13878388520971|-3.13982075055188|-3.64306214285714|-3.61578439716312|-3.54461415313225|-3.62705673758865|-3.42374275862069|-3.44417494089835|-3.60095460992908|-3.62852676399027|-3.43663286052009|-3.79456273972603|-3.57433717026379|-3.54163759036145|-3.57483981042654|-3.56934799054374|-3.51721937799043|-3.48055781990521|-3.48536344827586|-3.38871507177034|-3.37443301435407|-3.39813036144578|-3.61941065989848|-3.66678992443325|-3.61053114355231|-3.46548853658537|-3.52910849514563|-3.44290024213075|-3.50959299516908|-3.78782086513995|-3.76559606299213|-3.64809847328244|-3.81493025641026|-3.61284607594937|-3.67974860759494|-3.55339073634204|-3.36494609929078|-3.51506930455635|-3.86369109947644|-3.65912710997442|-3.62831301020408|-3.9898256684492|-4.35958391812865|-3.85178217054264|-3.95032219178082|-4.07976648351648|-4.22502900552486|-4.26788324022346|-4.36145658263305|-4.46173218390805|-4.26097283236994|-4.30098425655977|-4.29430028985507|-4.33865406976744|-4.4022263803681	0.00292366	-4.36066	-3.30545	dMean__Secretory_ti_all_ENSG00000108669_chr17:78826086:T:C	Allegbe_Harris_2025	Terminal_Ileum	Secretory	naive	Terminal_Ileum_Secretory	ge	IBDverse
dMean__Secretory_ti_all	chr19:47176541:T:C	uc	chr19_47200561_C_T	ENSG00000105327	BBC3	-0.302696	0.0558331	1.43e-07	0.973776	0.84807	chr19:47200561:C:T	19	47200561	13	-4.28473	0.238231	-4.50072052023121|-4.44676|-4.24774733637747|-4.23854992481203|-4.12303748169839|-4.17193964232489|-4.15884101040119|-4.16933482142857|-4.40290909090909|-4.02065693848355|-4.7894920886076|-4.52283447098976|-3.90865310810811	0.0183255	-4.70949	-3.94225	dMean__Secretory_ti_all_ENSG00000105327_chr19:47200561:C:T	Allegbe_Harris_2025	Terminal_Ileum	Secretory	naive	Terminal_Ileum_Secretory	ge	IBDverse
dMean__Secretory_ti_all	chr5:177372991:T:C	cd	chr5_177372991_T_C	ENSG00000169220	RGS14	-0.660084	0.045036	3.31e-35	0.999281	1	chr5:177372991:T:C	5	177372991	19	-10.0831	0.547918	-10.4833244147157|-10.3812832167832|-9.65361209800919|-10.3200995024876|-10.2230653379549|-10.0324410828025|-9.88619937205651|-9.97076608557845|-9.77216124031008|-9.60253048780488|-10.326018121911|-9.40126893353941|-10.6442455284553|-9.1600839112344|-10.65249273021|-9.51130216138328|-11.2325748709122|-10.8098759016393|-9.516042	0.0288378	-11.0424	-9.26862	dMean__Secretory_ti_all_ENSG00000169220_chr5:177372991:T:C	Allegbe_Harris_2025	Terminal_Ileum	Secretory	naive	Terminal_Ileum_Secretory	ge	IBDverse
dMean__Secretory_ti_all	chr9:94268783:T:C	uc	chr9_94266785_A_C	ENSG00000175787	ZNF169	-0.250817	0.0290229	7.78e-16	0.982979	0.999448	chr9:94266785:A:C	9	94266785	29	5.67759	0.44823	4.1387776119403|5.56097062937063|5.81976164705882|5.48701396011396|5.92917021276596|5.92948274231679|5.91537641509434|5.90046988235294|4.66142453531599|5.36980140449438|5.87887570754717|5.86108329411765|5.84820938967136|5.86146611764706|5.83256651053864|5.84445727699531|5.84445727699531|5.8858841607565|5.81737990654206|5.39520875706215|5.39524519774011|5.84458450704225|5.88703159144893|5.71680984615385|5.45363651960784|5.69763957055215|5.47658461538462|5.61475367088608|6.78200118694362	0.0154562	4.50463	6.18524	dMean__Secretory_ti_all_ENSG00000175787_chr9:94266785:A:C	Allegbe_Harris_2025	Terminal_Ileum	Secretory	naive	Terminal_Ileum_Secretory	ge	IBDverse
dMean__Secretory_ti_all	chr17:39932164:T:C	ibd	chr17_39933720_A_G	ENSG00000172057	ORMDL3	-0.210534	0.0420799	1.09e-06	0.969024	1	chr17:39933720:A:G	17	39933720	118	1.49665	0.210855	1.52329870435807|1.52528269005848|1.58566720321932|1.45227009237875|1.5261043956044|1.31011085450346|1.30414746543779|1.34121254940711|1.34043711747285|1.40137358490566|1.29981078886311|1.34661688182721|1.3545269|1.30701192982456|1.37838685162847|1.39376878019324|1.26536749710313|1.28875997706422|1.27646292004635|1.34173134040501|1.41511203155819|1.41228041338583|1.33118755787037|1.33308644264195|1.33418027842227|1.41180805500982|1.41190196463654|1.326534544406|1.26059792865362|1.41220854616896|1.33311205098494|1.41240176817289|1.33183974537037|1.41098072763029|1.41500167322835|1.36139933712121|1.378032|1.42241788537549|1.4083375858685|1.40706519607843|1.41228811394892|1.41218084479371|1.40427269155206|1.36803937082936|1.46422001962709|1.41269538310413|1.40876378802748|1.39220770352369|1.46799539406346|1.46141256384065|1.40839607458292|1.37055138226883|1.41092149165849|1.40289460255152|1.32554550691244|1.32719158016148|1.40688843137255|1.31824521889401|1.33138624277457|1.32517012658228|1.31824521889401|1.28590492957746|1.25200087256028|1.58315687645688|1.42722384236453|1.42889505928854|1.43115351137488|1.41692352362205|1.42252401185771|1.36851653084983|1.39081258405379|1.42748402366864|1.37654027939464|1.34976728754366|1.34660743321719|1.40614798029557|1.39632216748768|1.4002740922473|1.38772526439483|1.46305901060071|1.42056982248521|1.49533495531281|1.46573552941176|1.66633726635514|1.64704988317757|1.67083637426901|1.66753290548425|1.67155333333333|1.67278255269321|1.61375081585082|1.64324409638554|1.60957759433962|1.32688933500627|1.61676009501188|1.60957429245283|1.66275305498982|1.68582885375494|1.63126639247944|1.63237969837587|1.63877112922002|1.64082412587413|1.64845573770492|1.76652767220903|1.83725539070228|1.76324231227652|1.81752433537832|1.78998426023085|1.91060318275154|2.69569154929577|2.07606900726392|1.89756299879081|1.84626339066339|1.81055282555283|1.89274798488665|1.89818686868687|1.8473812039312|1.80564544349939|1.80887745454545	0.00178691	1.27563	1.89912	dMean__Secretory_ti_all_ENSG00000172057_chr17:39933720:A:G	Allegbe_Harris_2025	Terminal_Ileum	Secretory	naive	Terminal_Ileum_Secretory	ge	IBDverse
dMean__Secretory_ti_all	chr14:103440949:G:A	ibd	chr14_103386388_C_T	ENSG00000075413	MARK3	-0.406199	0.026079	2.57e-38	0.89292	0.951627	chr14:103386388:C:T	14	103386388	99	-7.40892	0.377588	-8.76790206896552|-7.9960531496063|-7.5322217472119|-7.5646723880597|-7.57016231343284|-7.15376518771331|-7.53440985130112|-7.53439591078067|-7.60423694029851|-7.58764189944134|-7.60429328358209|-7.58731061452514|-7.5560671641791|-7.58711731843576|-7.57396326530612|-7.59016648044693|-7.50303167587477|-7.54486907407407|-7.53212199630314|-7.5449337037037|-6.94322419080068|-7.53359075785582|-7.5755343866171|-7.20232315978456|-7.50826151012891|-7.50802394106814|-6.69472134646962|-7.4454364640884|-7.48635888888889|-7.41427211009174|-7.48631018518518|-7.49389705882353|-7.52202638376384|-7.52155461254613|-7.52171900369004|-7.36021389396709|-7.36224122965642|-6.8152632996633|-6.85482716468591|-7.42166691176471|-7.45310622710623|-5.99721944035346|-7.39931145454545|-7.48207463235294|-7.49585377532228|-7.41963216266174|-7.42260919117647|-7.39884029304029|-7.4108719266055|-7.36555779816514|-7.47907222222222|-7.41090532110092|-7.38369835466179|-7.41203009174312|-7.46585693160813|-7.36996204379562|-7.46542828096118|-6.79976868686869|-7.4384467771639|-7.37035857664234|-7.45147693726937|-7.38398171846435|-7.36689744990893|-7.46081623616236|-7.43397941176471|-7.40673351648352|-7.46092619926199|-7.38088321167883|-7.3810003649635|-7.46083025830258|-7.394521023766|-7.47482680221811|-7.81471058823529|-7.44717219152854|-7.44723093922652|-7.354246|-7.36024436363636|-7.360072|-7.38714835766423|-7.11516814946619|-7.33262771739131|-7.31949240506329|-7.33197101449275|-7.31744448462929|-7.24669710144927|-6.90007087198516|-6.72903186003683|-7.23658758992806|-7.25718378378378|-7.10354375|-7.37317252747253|-7.25060323741007|-7.33790983606557|-7.32402909090909|-7.23237037701975|-6.78917032040472|-7.3341810564663|-7.34943034734918|-9.79336	0.00381402	-7.91445	-6.75609	dMean__Secretory_ti_all_ENSG00000075413_chr14:103386388:C:T	Allegbe_Harris_2025	Terminal_Ileum	Secretory	naive	Terminal_Ileum_Secretory	ge	IBDverse
dMean__Secretory_ti_all	chr14:103440949:G:A	uc	chr14_103386388_C_T	ENSG00000075413	MARK3	-0.406199	0.026079	2.57e-38	0.891064	1	chr14:103386388:C:T	14	103386388	99	-8.98358	0.517415	-10.3361447154472|-9.78793975903614|-9.20985295454546|-9.21514636363636|-9.22183409090909|-8.8815813559322|-9.10901685393258|-9.12951576576577|-9.28444419134396|-9.23937346938776|-9.28451298405467|-9.23897006802721|-9.24669406392694|-9.15568988764045|-9.17385662921348|-9.30575205479452|-9.07382227171492|-9.19690586907449|-9.15702921348315|-9.15564988764045|-8.42081115702479|-9.15881483146067|-9.22089932126697|-9.07623076923077|-9.22395022624434|-9.26558409090909|-7.67812674199623|-9.04445637583893|-9.16697006802721|-9.10085202702703|-9.166910430839|-9.24417233560091|-9.20302099322799|-9.24417823129252|-9.24438027210884|-9.02698878923767|-8.90879518599562|-8.27866339468303|-8.41144416666667|-9.09321351351351|-9.02305099778271|-6.70858649093904|-8.96392356828194|-9.10570156599553|-9.10570156599553|-8.97991275167785|-8.97310977777778|-8.99725345211581|-9.01545803571429|-8.94037639198218|-9.07572808988764|-8.97542977777778|-8.95539467849224|-8.91734304635762|-8.99560935412027|-8.87634989010989|-9.01517120535714|-8.09431382765531|-8.89664449339207|-8.81868231441048|-8.89581607929515|-8.81886026200873|-8.83062598253275|-8.90696563876652|-8.92733951434879|-8.90765748898678|-8.96634589800444|-8.85059956236324|-8.87014956140351|-8.96623059866962|-8.9092577092511|-8.96647738359202|-9.69708613138686|-9.00626837416481|-9.00633942093541|-8.90932885462555|-8.87748771929825|-8.89679032967033|-8.95610022123894|-8.47187394067797|-8.85691575492341|-8.85706630196937|-8.83678602620087|-8.89350945054945|-8.88928177777778|-8.3202196868009|-8.34215593607306|-8.78502772925764|-8.75595|-8.64779239130435|-8.96604053452116|-8.78286579520697|-8.85387362637363|-8.81447702407002|-8.79569934497817|-8.19954786150713|-8.9081092920354|-8.97352321428571|-12.2417	0.00522641	-9.74706	-8.14167	dMean__Secretory_ti_all_ENSG00000075413_chr14:103386388:C:T	Allegbe_Harris_2025	Terminal_Ileum	Secretory	naive	Terminal_Ileum_Secretory	ge	IBDverse
dMean__Secretory_ti_all	chr11:114522930:C:T	ibd	chr11_114575382_G_A	ENSG00000095110	NXPE1	-0.19391	0.0386488	1.02e-06	0.971824	1	chr11:114575382:G:A	11	114575382	34	2.81352	0.143492	2.57031302816901|2.91623348982786|2.93218640625|2.76026351351351|2.55934266666667|2.86328106870229|2.86358778625954|2.99427869362364|2.8599506097561|2.93139564541213|2.86008460365854|2.8560797564688|2.70215430579965|2.71625812720848|2.67635512367491|2.68459137323944|2.55403143812709|2.58307829716194|2.99375842349305|3.01211213063764|2.86709711246201|2.88627914764079|2.88202431610942|2.88012750759878|2.88184726443769|2.9009871559633|2.86427981651376|2.94001643410853|2.54223174342105|2.55077904290429|2.84934266055046|2.87546844512195|2.9161881097561|2.93357745839637	0.00422035	2.54928	2.9974	dMean__Secretory_ti_all_ENSG00000095110_chr11:114575382:G:A	Allegbe_Harris_2025	Terminal_Ileum	Secretory	naive	Terminal_Ileum_Secretory	ge	IBDverse
dMean__Secretory_ti_all	chr6:109055444:C:G	uc	chr6_109032316_C_A	ENSG00000080546	SESN1	0.314777	0.064758	2.11e-06	0.81136	1	chr6:109032316:C:A	6	109032316	241	-4.67547	0.436179	-3.82223920634921|-4.12661057692308|-4.21938907284768|-4.28929831649832|-4.33380764006791|-4.3776217838765|-4.36223760683761|-4.14407689822294|-4.2315899339934|-4.25248839137645|-4.82242145833333|-4.75027648261759|-4.1760838762215|-4.45038220064725|-4.94550340681363|-4.97496445783133|-4.97889899598394|-4.99521955645161|-4.99486290322581|-4.94668263473054|-4.96656833667335|-4.93118966202783|-4.90368181818182|-4.97342705410822|-4.94117629482072|-4.94056752988048|-4.91121762376238|-4.97080360721443|-4.94052788844621|-4.97091603206413|-4.43352653721683|-4.95093273453094|-4.9908323943662|-4.92151527777778|-4.95176686626746|-4.38635661881978|-4.38986581469648|-4.42264115755627|-4.93300457256461|-4.93213479125249|-4.37924156050955|-4.91294653465347|-4.39371501597444|-4.40664262820513|-4.42041091492777|-4.36042155309033|-4.39342699680511|-4.37192813990461|-4.33215527559055|-4.39992768|-4.40890641025641|-4.39258674121406|-4.3929017571885|-4.38622807017544|-4.43077745571659|-4.42184405144695|-4.39345463258786|-4.38677878787879|-4.40732403846154|-4.42878969404187|-4.40628814102564|-5.01789737373737|-4.39798674121406|-4.39109250398724|-4.40522144|-4.42014173354735|-4.35691566455696|-4.39153110047847|-4.30559561815336|-4.42713745980707|-4.44082524271845|-4.44111290322581|-4.46053187702265|-4.41080672|-5.01206411290323|-4.44826042003231|-4.46076404494382|-4.95257908366534|-4.94277833001988|-4.41411506410256|-4.42042343499197|-4.42062006420546|-4.43390740740741|-5.00379939637827|-4.99354578313253|-4.41187952|-4.39314176|-4.38632060702875|-4.38612396166134|-4.39315184|-4.42016747181965|-4.41433054662379|-4.96489442231076|-4.38678658146965|-4.42016747181965|-4.3920176|-4.37965286624204|-4.40058752|-4.38897288676236|-4.39119391025641|-4.37848235294118|-4.36155847860539|-4.292155625|-4.34086955835962|-4.37846388888889|-4.35914261538462|-4.33911087289433|-4.33930352220521|-4.85428679245283|-4.33911638591118|-4.37264459876543|-4.31918140243902|-4.3289128440367|-4.30962496194825|-4.33563460949464|-4.32893180428135|-4.36228258859784|-4.34221073619632|-4.34221073619632|-4.30170030395137|-4.32233954198473|-4.87149810606061|-4.33548851454824|-4.30908919330289|-4.88033491461101|-4.31131204268293|-4.29921367781155|-4.29888860182371|-4.29849270516717|-4.28546696969697|-4.29850668693009|-4.31910045801527|-4.31872824427481|-4.30492465753425|-4.29866930091185|-4.3040898021309|-4.31374733637747|-4.311775|-4.31092179878049|-4.29658905775076|-4.21686697674419|-4.10404255319149|-4.06194631578947|-4.65570902255639|-4.83528310291859|-4.29136752655539|-4.29679179331307|-4.29151183611533|-4.3166479389313|-4.28417545454545|-4.29849316109422|-4.29620638297872|-4.28449545454545|-4.32904471669219|-4.2975329787234|-4.31655022900763|-4.32362660550459|-4.30946493902439|-4.22331148036254|-4.25562709284627|-4.22952844175492|-4.26712335877863|-4.2478556231003|-4.24250349013657|-4.74217379182156|-4.21479728506787|-4.23978285714286|-4.42158232235702|-4.278972303207|-4.29493410404624|-5.61715151515152|-5.51435642201835|-4.71873988868275|-5.51284187643021|-4.67381066176471|-5.60152093023256|-5.77496690647482|-5.78183720930233|-5.76171805555556|-5.85202705882353|-5.86217122641509|-5.23927961165049|-5.28429236790607|-5.09127981132075|-6.15792948402948|-5.15122557251908|-5.97028928571429|-5.10547258979206|-4.9701875|-4.95878165137615|-5.09366735849057|-5.01612430426716|-5.01632968460111|-5.11516174242424|-5.13432927756654|-4.91211963636364|-5.07628890977444|-5.10574102079395|-4.89300397830018|-4.85635314183124|-4.85628545780969|-4.94023795620438|-4.95115722120658|-4.98566187845304|-5.0134962962963|-5.0134962962963|-5.03213382899628|-4.99017841328413|-5.01361111111111|-5.31779864864865|-5.11903882575757|-5.0407947858473|-4.95515801104972|-4.98792988929889|-5.03655363128492|-6.14386400966184|-6.15961840193705|-4.67966355785838|-5.0002876155268|-5.03698659217877|-5.01820853432282|-5.03732458100559|-5.02055658627087|-5.02055658627087|-4.48642587064677|-5.0393895716946|-5.03002267657993|-5.03655390334572|-5.04879141791045|-5.0487302238806|-6.09627177033493|-5.03879700374532|-5.04874701492537|-5.01119148148148|-4.97391911764706|-5.00157560073937|-5.02922602230483|-5.03862309124767|-5.07156367041198|-5.06556710280374|-4.76709718309859	0.00180987	-5.85203	-4.2148	dMean__Secretory_ti_all_ENSG00000080546_chr6:109032316:C:A	Allegbe_Harris_2025	Terminal_Ileum	Secretory	naive	Terminal_Ileum_Secretory	ge	IBDverse
dMean__Secretory_ti_all	chr11:114522930:C:T	uc	chr11_114575382_G_A	ENSG00000095110	NXPE1	-0.19391	0.0386488	1.02e-06	0.972497	0.983895	chr11:114575382:G:A	11	114575382	34	1.8124	0.111208	1.59381855895196|1.85051956305859|1.8617056547619|1.81474383020731|1.60964947589099|1.86797719123506|1.87003988035892|1.9081478691774|1.87425334665335|1.8830043956044|1.8706036889332|1.86896852589641|1.72950033745782|1.73130867117117|1.70779819616685|1.71717105855856|1.60431806722689|1.62186991614256|1.91399377470356|1.92523667992048|1.87157728174603|1.88497554671968|1.88506163021869|1.88195024826216|1.88870069721116|1.88405719960278|1.86391940298507|1.87753524752475|1.60506427829699|1.60349802904564|1.85604591633466|1.8750569582505|1.90350189054726|1.91610148221344	0.00327081	1.6018	1.9177	dMean__Secretory_ti_all_ENSG00000095110_chr11:114575382:G:A	Allegbe_Harris_2025	Terminal_Ileum	Secretory	naive	Terminal_Ileum_Secretory	ge	IBDverse
dMean__Secretory_ti_all	chr20:32108589:G:C	cd	chr20_32194310_A_G	ENSG00000171456	ASXL1	0.18374	0.0425803	2.33e-05	0.878607	1	chr20:32194310:A:G	20	32194310	70	2.79278	0.250015	2.15105344129555|2.07337755102041|2.11860452747253|2.25242482100239|2.22415382978723|2.32021951219512|2.35213632478632|2.20195303370786|2.63522676311031|2.74406467741935|2.79177147487844|2.74870335463259|2.79032029459902|2.78470177993528|2.70172946859903|2.76905884244373|2.75908517915309|2.7870972536349|2.76572487883683|2.79757124183007|3.23548007117438|3.22615868794326|3.15704347079038|3.11717989601387|3.2079059352518|3.11806048951049|3.12296339754816|3.10845235602094|3.03468111888112|3.02407648083624|3.01584817391304|3.05207594254937|2.88082767857143|2.82319417989418|2.82947791304348|2.81325008695652|2.80569337979094|2.79549166666667|2.80205863874346|2.87707953736655|2.84683014184397|2.80351989528796|2.77978356643357|2.80951130742049|2.81990585106383|2.80419488536155|2.93452665474061|2.80411358024691|2.80470634920635|2.80957314487633|2.83117065972222|2.97034699453552|2.82015077989601|2.819623183391|2.73067520938023|2.83518608247423|2.60125052631579|2.77922452830189|2.83999948542024|2.83312113402062|2.8477986135182|2.83711675302245|2.82719604130809|2.88012587412587|2.85144446366782|2.85612086956522|2.84738908145581|2.93094298561151|2.74155161290323|2.78118801369863	0.00357164	2.14213	3.21293	dMean__Secretory_ti_all_ENSG00000171456_chr20:32194310:A:G	Allegbe_Harris_2025	Terminal_Ileum	Secretory	naive	Terminal_Ileum_Secretory	ge	IBDverse
dMean__Secretory_ti_all	chr11:114522930:C:T	uc	chr11_114575382_G_A	ENSG00000095110	NXPE1	-0.19391	0.0386488	1.02e-06	0.972497	1	chr11:114575382:G:A	11	114575382	34	1.8124	0.111208	1.59381855895196|1.85051956305859|1.8617056547619|1.81474383020731|1.60964947589099|1.86797719123506|1.87003988035892|1.9081478691774|1.87425334665335|1.8830043956044|1.8706036889332|1.86896852589641|1.72950033745782|1.73130867117117|1.70779819616685|1.71717105855856|1.60431806722689|1.62186991614256|1.91399377470356|1.92523667992048|1.87157728174603|1.88497554671968|1.88506163021869|1.88195024826216|1.88870069721116|1.88405719960278|1.86391940298507|1.87753524752475|1.60506427829699|1.60349802904564|1.85604591633466|1.8750569582505|1.90350189054726|1.91610148221344	0.00327081	1.6018	1.9177	dMean__Secretory_ti_all_ENSG00000095110_chr11:114575382:G:A	Allegbe_Harris_2025	Terminal_Ileum	Secretory	naive	Terminal_Ileum_Secretory	ge	IBDverse
dMean__Secretory_ti_all	chr1:56456450:C:A	uc	chr1_56454342_C_T	ENSG00000162407	PLPP3	0.471991	0.0668555	1.77e-11	0.981169	0.991582	chr1:56454342:C:T	1	56454342	25	-7.93527	0.833006	-6.89749798903108|-6.92430659340659|-6.93690642201835|-6.99514742647059|-9.39881272727273|-7.99984288135593|-7.90445092127303|-7.91843624161074|-7.71565695364238|-7.88380351758794|-7.74075315614618|-8.50940504854369|-7.78993466666667|-7.82658069883527|-7.82642562396007|-7.86623879598662|-7.93163271500843|-7.90497176470588|-7.89174295302013|-7.87879229480737|-7.8773986599665|-7.89207382550336|-7.84863636363636|-7.9186|-11.1038250728863	0.0333203	-10.0808	-6.91358	dMean__Secretory_ti_all_ENSG00000162407_chr1:56454342:C:T	Allegbe_Harris_2025	Terminal_Ileum	Secretory	naive	Terminal_Ileum_Secretory	ge	IBDverse
dMean__Secretory_ti_all	chr13:43900916:C:G	ibd	chr13_43897741_A_G	ENSG00000281883	ENSG00000281883	-0.452039	0.0720825	1.64e-09	0.976208	0.973993	chr13:43897741:A:G	13	43897741	27	-7.04756	1.05981	-7.47665690515807|-7.30977976782753|-7.2613766062603|-9.02295928753181|-7.32476079734219|-8.92617369727047|-7.39938341625207|-9.18006463104326|-7.41420529801324|-7.40184462809917|-7.37718385502471|-7.36987368421053|-7.40185752066116|-5.836814717477|-5.83631135770235|-8.4351831408776|-7.11821236133122|-7.11515197472354|-5.78795556978233|-7.28078594249201|-7.26908213716108|-5.91424343832021|-5.89076874189364|-5.90106753246753|-5.66331138421734|-5.68066882276844|-5.6885149156939	0.0392521	-9.07795	-5.67459	dMean__Secretory_ti_all_ENSG00000281883_chr13:43897741:A:G	Allegbe_Harris_2025	Terminal_Ileum	Secretory	naive	Terminal_Ileum_Secretory	ge	IBDverse
dMean__Secretory_ti_all	chr5:96970610:A:AT	uc	chr5_96916885_T_C	ENSG00000164308	ERAP2	1.01654	0.0305147	3.56e-92	0.826956	0.893862	chr5:96916885:T:C	5	96916885	250	30.7663	1.68547	26.5825371345029|26.6631099706745|26.5820760233918|26.0508771428571|33.5737979310345|33.1446714801444|33.2642768115942|30.8287703971119|33.3852378181818|33.0216703971119|33.2642768115942|33.2611583333333|31.658735862069|33.4469254545455|33.1446895306859|33.2653804347826|33.2642768115942|33.2642768115942|32.4330429042904|33.1458610108303|32.79422|33.3851090909091|33.4172436363636|31.9981149825784|33.6389633699634|34.0600034965035|31.9998522648084|33.6444443223443|33.9196531365314|33.887889298893|33.7628363970588|33.7611599264706|33.5160620437956|30.6135666666667|32.7119926470588|29.5443332225914|30.1777692567568|29.9746073825503|29.8417234899329|32.9445594059406|29.6607066666667|30.1777753378378|30.1777753378378|30.1785425675676|30.1780793918919|29.8698724832215|31.6756560283688|30.0755262626263|30.1777027027027|30.1864864864865|29.8873755852843|29.9875546979866|32.6421718954248|30.0850774410774|30.1873141891892|33.0757516556291|29.9843053691275|30.1893648648649|30.2876644067797|33.6502519379845|30.1871385135135|30.1866777027027|33.0745089403974|33.1843820598007|30.0852626262626|30.1864864864865|30.0848484848485|30.1925496621622|30.1933243243243|33.3224466666667|30.1928638513514|30.1926905405405|29.8903799331104|29.8898973244147|30.3971666666667|32.9767755775578|30.191527027027|30.1987013513513|29.1924136807818|30.2861745762712|30.1984222972973|30.2861745762712|30.3933163265306|30.1838564189189|30.2861|33.2044816053512|28.9140472491909|30.1840743243243|30.5209556313993|31.0938611888112|30.9855202090592|31.0538888888889|31.4903767605634|31.3798596491228|31.2701398601399|30.9461602076125|30.9455051903114|30.8388275862069|33.280001|30.651345890411|30.9428871972318|31.0526493055556|34.5053929824561|30.9455560553633|30.7334718213058|31.0517604166667|31.0519444444444|30.947152249135|29.6160132450331|33.3953959866221|31.0517604166667|31.1584132404181|30.8378196551724|31.0536059027778|33.6616407407407|31.1746602787456|33.6687474747475|30.8994893617021|30.9921158536585|33.5407128378378|33.678962962963|33.5486862416107|31.2834300699301|31.0642152777778|31.4234780918728|34.0016826530612|30.8507868055556|31.1528780487805|34.2350626712329|30.7446357388316|29.4299914473684|30.7410809688581|34.2357383561644|34.1200969283276|34.1179610921502|29.3353737704918|34.0956177474403|31.044015625|29.2381721854305|30.5612553191489|29.972481981982|30.0627605421687|32.7638737541528|30.1535377643505|30.0603734939759|30.3362310030395|29.5598122866894|29.9731171171171|32.5476118811881|29.8824781437126|32.1233583061889|29.7938014925373|30.2499060606061|30.2451090909091|30.1533413897281|32.3341836065574|29.9724894894895|31.0193151898734|30.336843768997|30.3365136778116|30.0656415662651|29.7194330357143|29.1617407407407|29.9742972972973|27.940264516129|29.560042662116|32.5813894389439|32.7881162790698|32.7643222591362|29.460972972973|29.9649009009009|29.4368386430678|29.8645479452055|29.8752065868263|31.9299795527157|29.782957957958|30.2377163636364|30.2369818181818|30.3288723404255|29.7856865671642|29.9661321321321|32.1188482084691|29.5236065088757|29.468747972973|28.6935263157895|29.4691858108108|29.5695322033898|29.873301369863|29.5594338983051|28.2286699029126|32.3250937704918|29.8718883561644|29.524374260355|29.520924852071|29.3728239057239|29.7014910714286|29.6747414965986|29.8240432835821|29.8795239520958|29.7016488095238|32.1206169381108|29.6126587537092|29.692662202381|29.0784966666667|29.3747037037037|29.0711333333333|29.2599530791789|31.575375|29.259972972973|29.3783939393939|29.3318911764706|29.243651026393|29.1584160818713|28.9779966777409|31.4656006389776|28.789399339934|28.9883546511628|29.062138590604|28.9884436046512|31.4904536741214|29.2593905405405|29.6995075987842|27.6047563291139|29.0068947368421|31.1597670886076|29.18795|31.2809936507937|28.8364933139535|26.6915676470588|31.3110338658147|29.1157249158249|31.3761592356688|31.4768785942492|29.0024856666667|28.8238552631579|28.8954031791908|29.0027433333333|29.3473174041298|28.9539717105263|28.9776866666667|28.9817153333333|29.0546927536232|27.5669493670886|29.1649156976744|31.9922580645161|29.3698099415205|29.0792398843931|29.1019933993399|31.7488566176471|30.7976717391304	0.00674187	27.6802	34.0469	dMean__Secretory_ti_all_ENSG00000164308_chr5:96916885:T:C	Allegbe_Harris_2025	Terminal_Ileum	Secretory	naive	Terminal_Ileum_Secretory	ge	IBDverse
dMean__Secretory_ti_all	chr17:39932164:T:C	cd	chr17_39933720_A_G	ENSG00000172057	ORMDL3	-0.210534	0.0420799	1.09e-06	0.966128	0.699741	chr17:39933720:A:G	17	39933720	118	1.3563	0.246019	1.32644164102564|1.32802107942974|1.47995605633803|1.27552322515213|1.4411608490566|1.15771020408163|1.1492385786802|1.25328448753463|1.25264095940959|1.32257094657919|1.13519442755826|1.24980940092166|1.26591299065421|1.14497459016393|1.20409135932561|1.21477952631579|1.06020597087379|1.12155558882236|1.10379509018036|1.24675215053763|1.31043251141553|1.30324877384196|1.15014605|1.15160520520521|1.15121461461461|1.29830225835592|1.29721678700361|1.14552335657371|1.07714808259587|1.29749846570397|1.14817934131737|1.29767599277978|1.15070954|1.29743887884268|1.29868265582656|1.25338945074106|1.26039512195122|1.21784001692047|1.29755515370705|1.29414472497746|1.29757157039711|1.29747301444043|1.29020722021661|1.2555321959755|1.34782312556459|1.29794575812274|1.29912244343891|1.17637262833676|1.32799212962963|1.32597117701576|1.29760904159132|1.25893905429072|1.29876151761518|1.29723194192377|1.14598954183267|1.1472333998006|1.29749204339964|1.1396781374502|1.15395701402806|1.14584362189055|1.1396781374502|1.095591|1.07121096267191|1.3556373253493|1.30155633423181|1.2945763652641|1.30351009009009|1.28535205357143|1.2922749551167|1.16161630434783|1.25680199652778|1.29469481216458|1.16727354392892|1.14344191321499|1.14229458128079|1.27660125223614|1.26316131907308|1.27172843137255|1.16810504451039|1.24338048048048|1.19679112662014|1.3739072080292|1.24712232232232|1.45253024439919|1.42989320486815|1.45327070193286|1.45231270325203|1.45537484725051|1.4562245667686|1.39295593561368|1.40030041067762|1.41883762993763|1.38783569553806|1.43901902748414|1.41736137071651|1.51187361111111|1.56806875|1.43409886363636|1.40851981981982|1.41194022066199|1.41918054435484|1.42487975708502|1.54296296680498|1.72306604823748|1.53142888198758|1.66905051643192|1.62927889207259|1.80672572815534|2.67174505076142|2.09381318681319|1.90447160194175|1.90235240506329|1.863198482933|1.96449921568627|1.9729186351706|1.90591673003802|1.82336957055215|1.82658984088127	0.00208491	1.09421	1.96513	dMean__Secretory_ti_all_ENSG00000172057_chr17:39933720:A:G	Allegbe_Harris_2025	Terminal_Ileum	Secretory	naive	Terminal_Ileum_Secretory	ge	IBDverse
dMean__Secretory_ti_all	chr19:48703417:G:A	cd	chr19_48702888_G_C	ENSG00000176920	FUT2	-0.679502	0.0339361	3.49e-53	0.994892	1	chr19:48702888:G:C	19	48702888	56	-7.13162	0.489833	-6.70140371229698|-6.44260342857143|-6.68364221938776|-6.7992268852459|-7.04143834196891|-7.04147222797927|-6.99259979123173|-6.94907738589212|-6.9999065830721|-6.01279363336992|-6.91322043343653|-7.02075165562914|-6.9365332606325|-7.03526746724891|-7.04296426229508|-7.00290849673202|-6.99058760869565|-7.003325708061|-7.03525436681223|-6.98712336956522|-6.99513275299238|-7.01051308615049|-7.00258224400871|-7.03480376940133|-7.10454244762955|-6.9197306434024|-7.01197714907508|-7.07320142700329|-7.01160391730142|-7.05085886214442|-7.04976626240353|-6.94821431670282|-7.06874932735426|-6.03475298329356|-7.03134462616822|-7.00790057339449|-7.00297250859106|-6.98381371428571|-6.85534004602992|-8.29614666666667|-6.87048606741573|-8.30820178041543|-8.30839169139466|-8.32082912332838|-8.12185735080058|-7.98120738636364|-8.18107059679767|-7.67201122019635|-7.26971560846561|-7.25992681638045|-7.22159921156373|-7.15570092226614|-7.2252608|-7.26966468253968|-7.46703714285714|-6.61187177835052	0.00874701	-8.30832	-6.1877	dMean__Secretory_ti_all_ENSG00000176920_chr19:48702888:G:C	Allegbe_Harris_2025	Terminal_Ileum	Secretory	naive	Terminal_Ileum_Secretory	ge	IBDverse
dMean__Secretory_ti_all	chr14:39135131:G:A	uc	chr14_39064397_T_C	ENSG00000150527	MIA2	0.213495	0.0466602	7.61e-06	0.826027	0.831368	chr14:39064397:T:C	14	39064397	99	4.239	0.309107	5.05341264822134|4.08551115241636|4.20573127413127|4.18811547169811|3.86251881533101|4.25533560311284|3.79829640718563|3.84817484848485|3.85981762917933|3.87157256097561|3.87254936305733|3.87915608974359|3.90130701754386|3.96597433628319|5.50966525423729|4.08089191616766|4.09109113149847|4.17862396166134|4.20255612903226|4.08144321766561|4.41306396103896|4.10908864353312|4.09659496855346|4.12245886075949|4.12349493670886|4.38970700636943|4.14842056962025|4.14922753164557|4.137138170347|4.25585897435897|4.20293269230769|4.4041919504644|4.37507446153846|4.18772694610778|4.2672981981982|4.2381|4.22638278931751|4.18833253731343|4.20048173652695|4.16363976608187|4.19514662756598|4.18695235294118|4.16923753665689|4.14587958579882|4.19539700598802|4.15664239766082|3.94097066326531|3.89247525510204|3.78920958230958|5.08322285714286|4.10097712765957|3.88139642857143|3.82345628140704|3.81188020050125|4.65445706521739|3.84740227272727|4.07433360323887|3.87128197969543|3.91213037974684|3.93295267175572|3.95447090909091|5.07337563451777|4.45805328467153|4.45677201946472|4.3380578313253|4.27590380047506|4.31701223021583|3.97428344370861|4.31723165467626|4.3207381294964|4.21344896073903|4.37176334951456|4.62635642458101|4.37102184466019|4.32887740384615|3.94045754923414|4.3599210653753|4.35284661835749|5.01144102564102|4.29480823244552|4.26860024096386|4.21415748792271|4.26660746987952|4.21473236714976|4.37831066997519|4.31298442822384|4.37008810679612|4.36959223300971|4.32549780487805|4.33612053789731|4.35484254278729|4.3764828009828|4.37652972972973|4.47663743718593|4.39875136476427|5.19075026881721|4.55908826530612|4.54812875318066|4.10957644341801	0.0031223	3.81709	5.07879	dMean__Secretory_ti_all_ENSG00000150527_chr14:39064397:T:C	Allegbe_Harris_2025	Terminal_Ileum	Secretory	naive	Terminal_Ileum_Secretory	ge	IBDverse
dMean__Secretory_ti_all	chr1:56456450:C:A	ibd	chr1_56454342_C_T	ENSG00000162407	PLPP3	0.471991	0.0668555	1.77e-11	0.981236	1	chr1:56454342:C:T	1	56454342	25	-9.45086	1.54055	-8.31042158590308|-8.29094605263158|-8.30904175824176|-8.41893849557522|-12.2248070945946|-9.27290235756385|-9.23474990215264|-9.25370196078431|-9.03150542635659|-9.1926380859375|-9.08369083820663|-9.11090145530146|-9.09330894941634|-9.20503913894325|-9.20485675146771|-9.25986377952756|-9.2405858546169|-9.22246705882353|-9.20445949119374|-9.20477299412916|-9.185169921875|-9.22289411764706|-9.19544378698225|-9.29574782608696|-16.0025714285714	0.0616221	-13.7359	-8.3018	dMean__Secretory_ti_all_ENSG00000162407_chr1:56454342:C:T	Allegbe_Harris_2025	Terminal_Ileum	Secretory	naive	Terminal_Ileum_Secretory	ge	IBDverse
dMean__Secretory_ti_all	chr14:103440949:G:A	uc	chr14_103525064_G_A	ENSG00000166165	CKB	0.650884	0.0420245	5.09e-38	0.862863	1	chr14:103525064:G:A	14	103525064	99	-14.3154	0.723643	-14.3736314363144|-14.793796626506|-14.5400909090909|-14.5569713636364|-14.5415545454545|-13.7049186440678|-14.4171887640449|-14.4496385135135|-14.7322209567198|-14.7008390022676|-14.7324123006834|-14.6990716553288|-14.7912077625571|-14.5671348314607|-14.5037134831461|-14.7663082191781|-14.4366080178174|-14.6327381489842|-14.5689047191011|-14.5669730337079|-13.3976508264463|-14.5718269662921|-14.6702633484163|-14.7760076923077|-14.6424176470588|-14.7080840909091|-12.1890691148776|-14.4484161073826|-14.6565321995465|-14.5688141891892|-14.6567823129252|-14.6880510204082|-14.6231264108352|-14.6873346938776|-14.6888390022676|-14.493764573991|-14.1503617067834|-13.2279357873211|-13.4434770833333|-14.5327831081081|-14.3345365853659|-10.6468840197694|-14.2393414096916|-14.4662684563758|-14.4662684563758|-14.3579149888143|-14.3429477777778|-14.3781948775056|-14.4093013392857|-14.2902071269488|-14.5054211235955|-14.34532|-14.3137804878049|-14.2512406181015|-14.377635857461|-14.1876032967033|-14.408296875|-12.9372539078156|-14.2194546255507|-14.094731441048|-14.2176431718062|-14.0950604803493|-14.106246069869|-14.2310145374449|-14.2624006622517|-14.2310286343612|-14.3261427937916|-14.1390120350109|-14.170689254386|-14.3255011086475|-14.2329129955947|-14.326156097561|-15.7863858880779|-14.389416481069|-14.3899630289532|-14.2333083700441|-14.1704657894737|-14.2011589010989|-14.2958482300885|-13.460030720339|-14.1740249452954|-14.1748387308534|-14.1415349344978|-14.2371296703297|-14.4850133333333|-12.7862863534676|-14.2517114155251|-14.2114417030568|-14.1696708695652|-14.1837493478261|-14.5212167037862|-14.2027298474946|-14.3341956043956|-14.2619737417943|-14.2293384279476|-13.2805030549898|-14.4267256637168|-14.5500558035714|-18.5376518987342	0.00730953	-14.7926	-12.8542	dMean__Secretory_ti_all_ENSG00000166165_chr14:103525064:G:A	Allegbe_Harris_2025	Terminal_Ileum	Secretory	naive	Terminal_Ileum_Secretory	ge	IBDverse
dMean__Secretory_ti_all	chr1:155162930:G:A	cd	chr1_155157915_G_A	ENSG00000169242	EFNA1	-0.330021	0.0420976	1.46e-13	0.972547	0.93446	chr1:155157915:G:A	1	155157915	74	-4.18305	0.325146	-4.48597412280702|-4.35515596590909|-4.4761804379562|-4.44381217391304|-4.4374005788712|-4.40429565217391|-4.51122647482014|-4.39971267806268|-4.41471844380403|-4.45106275362319|-4.42534293948127|-4.42551095100865|-4.41272270114943|-4.43157272727273|-4.21004517006803|-4.65759646539028|-4.52688997093023|-4.58383668122271|-4.57221703296703|-4.46516648351648|-4.41357173913044|-4.42622207084469|-4.40661525885559|-4.38877164179104|-4.35976862745098|-4.98298786039454|-3.7782180778032|-3.76938105022831|-4.3176607198748|-4.27946168224299|-4.36175039494471|-4.25826684397163|-4.37829903381642|-4.31300851735016|-4.35747676282051|-4.22715465648855|-4.22700213740458|-4.23766605504587|-4.16328421052632|-4.22704992366412|-4.22814916030534|-4.22795038167939|-4.23987748851455|-3.87646325088339|-3.87519316843345|-4.16907078313253|-4.29397131782946|-4.22970398162328|-3.8780347826087|-4.63148709677419|-4.26267503828484|-4.25610932721713|-4.27468906009245|-4.27854224270353|-4.2712967791411|-3.96919084507042|-3.96906338028169|-3.95430340775558|-3.96439623085984|-3.958742|-3.9690766509434|-3.92874078014184|-3.91487992957747|-3.91473333333333|-3.93614141176471|-3.91917450058754|-3.65639693877551|-3.68903560830861|-3.52475890410959|-3.43652987886945|-3.46113642564802|-3.48884027586207|-3.46958596973865|-3.46379395604396	0.00439386	-4.63606	-3.46333	dMean__Secretory_ti_all_ENSG00000169242_chr1:155157915:G:A	Allegbe_Harris_2025	Terminal_Ileum	Secretory	naive	Terminal_Ileum_Secretory	ge	IBDverse
dMean__Secretory_ti_all	chr14:39135131:G:A	uc	chr14_39064397_T_C	ENSG00000150527	MIA2	0.213495	0.0466602	7.61e-06	0.826027	1	chr14:39064397:T:C	14	39064397	99	4.239	0.309107	5.05341264822134|4.08551115241636|4.20573127413127|4.18811547169811|3.86251881533101|4.25533560311284|3.79829640718563|3.84817484848485|3.85981762917933|3.87157256097561|3.87254936305733|3.87915608974359|3.90130701754386|3.96597433628319|5.50966525423729|4.08089191616766|4.09109113149847|4.17862396166134|4.20255612903226|4.08144321766561|4.41306396103896|4.10908864353312|4.09659496855346|4.12245886075949|4.12349493670886|4.38970700636943|4.14842056962025|4.14922753164557|4.137138170347|4.25585897435897|4.20293269230769|4.4041919504644|4.37507446153846|4.18772694610778|4.2672981981982|4.2381|4.22638278931751|4.18833253731343|4.20048173652695|4.16363976608187|4.19514662756598|4.18695235294118|4.16923753665689|4.14587958579882|4.19539700598802|4.15664239766082|3.94097066326531|3.89247525510204|3.78920958230958|5.08322285714286|4.10097712765957|3.88139642857143|3.82345628140704|3.81188020050125|4.65445706521739|3.84740227272727|4.07433360323887|3.87128197969543|3.91213037974684|3.93295267175572|3.95447090909091|5.07337563451777|4.45805328467153|4.45677201946472|4.3380578313253|4.27590380047506|4.31701223021583|3.97428344370861|4.31723165467626|4.3207381294964|4.21344896073903|4.37176334951456|4.62635642458101|4.37102184466019|4.32887740384615|3.94045754923414|4.3599210653753|4.35284661835749|5.01144102564102|4.29480823244552|4.26860024096386|4.21415748792271|4.26660746987952|4.21473236714976|4.37831066997519|4.31298442822384|4.37008810679612|4.36959223300971|4.32549780487805|4.33612053789731|4.35484254278729|4.3764828009828|4.37652972972973|4.47663743718593|4.39875136476427|5.19075026881721|4.55908826530612|4.54812875318066|4.10957644341801	0.0031223	3.81709	5.07879	dMean__Secretory_ti_all_ENSG00000150527_chr14:39064397:T:C	Allegbe_Harris_2025	Terminal_Ileum	Secretory	naive	Terminal_Ileum_Secretory	ge	IBDverse
dMean__Secretory_ti_all	chr12:6402491:G:A	ibd	chr12_6393576_G_A	ENSG00000256433	ENSG00000256433	-0.410762	0.0645467	9.83e-10	0.906409	1	chr12:6393576:G:A	12	6393576	9	-11.1075	2.70756	-13.2988165322581|-13.2537488817891|-12.4851641337386|-4.93770954198473|-11.3682460490463|-11.7201893258427|-11.7535456338028|-8.59413579418345|-12.5555064896755	0.30084	-13.2898	-5.66899	dMean__Secretory_ti_all_ENSG00000256433_chr12:6393576:G:A	Allegbe_Harris_2025	Terminal_Ileum	Secretory	naive	Terminal_Ileum_Secretory	ge	IBDverse
dMean__Secretory_ti_all	chr4:108135635:G:T	ibd	chr4_108054407_G_A	ENSG00000138795	LEF1	0.839897	0.142047	1.14e-08	0.882706	0.742171	chr4:108054407:G:A	4	108054407	11	10.2085	1.17226	11.008749343832|10.9647133159269|11.008749343832|10.9164720052083|10.8886887012987|10.3998020833333|8.52652453271028|7.39421077283372|10.243618699187|10.4541285714286|10.4875257759784	0.106569	7.67729	11.0087	dMean__Secretory_ti_all_ENSG00000138795_chr4:108054407:G:A	Allegbe_Harris_2025	Terminal_Ileum	Secretory	naive	Terminal_Ileum_Secretory	ge	IBDverse
dMean__Secretory_ti_all	chr17:42345821:G:C	cd	chr17_42390192_G_C	ENSG00000168610	STAT3	0.137512	0.0324985	3.3e-05	0.887392	0.988254	chr17:42390192:G:C	17	42390192	48	1.14032	0.0302501	1.12792337186898|1.12832703165098|1.12156082454458|1.12756184971098|1.1244934678194|1.11735906779661|1.12597598652551|1.11562071005917|1.14235416015625|1.13912137293087|1.12700828516378|1.16556273234201|1.12499317406143|1.13051024154589|1.12693658119658|1.13035493719807|1.14031111111111|1.14374516129032|1.13070780445969|1.13171432246998|1.13376379477251|1.13034507246377|1.2051972270364|1.11465202702703|1.11625769881557|1.11856338983051|1.13021009661836|1.12049421965318|1.11280860033727|1.12931384169884|1.19391124463519|1.209468|1.21049956483899|1.19453939130435|1.19621071428571|1.11614036964981|1.11730068093385|1.13508252952756|1.13506712598425|1.11941425800194|1.10940048309179|1.13805147928994|1.13287455795678|1.11460668953688|1.10251697952218|1.20097973799127|1.18919995126706|1.18651951431049	0.00063021	1.11	1.20872	dMean__Secretory_ti_all_ENSG00000168610_chr17:42390192:G:C	Allegbe_Harris_2025	Terminal_Ileum	Secretory	naive	Terminal_Ileum_Secretory	ge	IBDverse
dMean__Secretory_ti_all	chr14:103440949:G:A	ibd	chr14_103525064_G_A	ENSG00000166165	CKB	0.650884	0.0420245	5.09e-38	0.849323	0.960302	chr14:103525064:G:A	14	103525064	99	-11.8057	0.497014	-12.1928045977012|-12.0854834645669|-11.8915241635688|-11.9497526119403|-11.9370970149254|-11.0387740614334|-11.9249981412639|-11.9249804832714|-12.0661287313433|-12.0727560521415|-12.0662854477612|-12.0713046554935|-12.0868451492537|-12.0714618249534|-11.9743089053803|-12.0440279329609|-11.937453038674|-12.0042648148148|-11.9836646950092|-12.0042648148148|-11.0467853492334|-11.9860683918669|-12.0525211895911|-11.7253059245961|-11.9188740331492|-11.918152854512|-10.6279075533662|-11.894|-11.9695012962963|-11.8689055045872|-11.9697055555556|-11.9070413602941|-11.9521125461255|-11.9503959409594|-11.9516199261993|-11.8175850091408|-11.6938793851718|-10.8896643097643|-10.9556349745331|-11.861315625|-11.8404322344322|-9.51790662739323|-11.7539290909091|-11.8868051470588|-11.9086961325967|-11.8631940850277|-11.8645707720588|-11.8238269230769|-11.8447100917431|-11.7730330275229|-11.9535414814815|-11.8447596330275|-11.8016727605119|-11.8455266055046|-11.9326404805915|-11.7798531021898|-11.9314547134935|-10.8681644781145|-11.8888257826888|-11.7799032846715|-11.9092435424354|-11.8017142595978|-11.768052276867|-11.9204439114391|-11.8765946691176|-11.8331263736264|-11.92083099631|-11.7911104014599|-11.7916684306569|-11.9202970479705|-11.8130575868373|-11.9428768946396|-12.7219698039216|-11.8984309392265|-11.8988828729282|-11.7489490909091|-11.7486043636364|-11.7482314545455|-11.7914660583942|-11.3045097864769|-11.7346547101449|-11.7141072332731|-11.733375|-11.7140940325497|-11.8084347826087|-10.603840445269|-11.4958556169429|-11.7065473021583|-11.7442317117117|-11.6509369642857|-11.9414401098901|-11.7249154676259|-11.8798888888889|-11.8504036363636|-11.7002459605027|-10.9961669477234|-11.8777413479053|-11.9166819012797|-14.8301215189873	0.00502035	-12.1451	-10.736	dMean__Secretory_ti_all_ENSG00000166165_chr14:103525064:G:A	Allegbe_Harris_2025	Terminal_Ileum	Secretory	naive	Terminal_Ileum_Secretory	ge	IBDverse
dMean__Secretory_ti_all	chr7:128935743:TCTTAGCTATTGCTC:T	ibd	chr7_128936032_T_C	ENSG00000128604	IRF5	0.540433	0.0605834	1.19e-16	0.993788	0.998935	chr7:128936032:T:C	7	128936032	13	8.47499	0.248203	8.62562608695652|8.59299063063063|8.2355875613748|8.75499917355372|8.51075905511811|8.21324031413613|8.69107792421746|8.61709426229508|8.57558727569331|8.5756427406199|8.5756427406199|8.35190518638574|7.85474018987342	0.0190925	7.96229	8.73582	dMean__Secretory_ti_all_ENSG00000128604_chr7:128936032:T:C	Allegbe_Harris_2025	Terminal_Ileum	Secretory	naive	Terminal_Ileum_Secretory	ge	IBDverse
dMean__Secretory_ti_all	chr10:58272876:A:G	ibd	chr10_58294727_G_A	ENSG00000122873	CISD1	-0.300164	0.0355562	2.94e-15	0.806715	0.931946	chr10:58294727:G:A	10	58294727	280	6.1965	0.145149	6.50834541176471|6.17962970521542|6.34913876146789|6.34877637614679|5.54269210526316|5.38092585170341|6.12274025695931|6.11065726495726|6.09685117270789|6.12296188436831|6.10979914529914|6.12326124197002|6.12308886509636|6.10987863247863|6.11055683760684|6.12296188436831|6.11063461538462|6.12302890792291|6.1232835117773|6.10851391862955|6.0970170575693|6.12312419700214|6.12312419700214|6.10999252136752|6.13610300429184|6.11000918803419|6.11020576923077|6.14894193548387|6.1100405982906|6.09708038379531|6.12296188436831|6.12319593147752|6.12319593147752|6.11011217948718|6.09727292110874|6.12392869379015|6.11279572649573|6.11158269230769|6.03482447257384|6.01007605042017|6.16321518987342|6.22468336886994|6.26412231759657|6.28546904761905|6.27141684665227|6.28499134199134|6.11378842105263|6.33521428571429|6.33684967462039|6.33696160520607|6.33696160520607|6.35146260869565|6.31663961038961|6.23176865671642|6.33724989154013|6.33695010845987|6.3785135371179|6.44888366445916|6.44059829787234|6.43664416135881|6.43470488322718|6.27497639751553|6.44906212765957|6.4397940552017|6.45392489361702|6.45356808510638|6.45475808510638|6.45353191489362|6.45529914893617|6.44095647558386|6.45465234042553|6.46627931769723|5.93910569744597|6.1337881147541|6.16859938271605|6.13974103092784|7.00529328703704|6.14216454918033|6.16719958847737|6.1802624742268|6.2055784679089|6.17994845360825|6.19268801652893|6.20519213250518|6.04286491935484|6.21848091286307|6.20546418219462|6.20598964803313|6.19441880165289|6.00759579158317|6.1804969072165|6.15501314168378|6.19316404958678|5.996746|6.19459380165289|6.19426033057851|6.1703121399177|6.18042226804124|6.19319173553719|6.20885610766046|6.18305567010309|6.1961152892562|6.19584855371901|6.07043016194332|6.07102429149798|6.19613987603306|6.18287216494845|6.19562644628099|5.75675396825397|6.19587644628099|6.18287216494845|6.18278367768595|6.18306639175258|6.17158930041152|6.18305567010309|6.18873801652893|6.1958305785124|6.19427685950413|6.03377464788732|6.18305567010309|6.14536106557377|6.18978971193416|6.17084197530864|6.17036666666667|6.16842037037037|6.27014363256785|6.17050823045268|6.18290969072165|6.18292989690722|6.15781642710472|6.18290969072165|5.96267693836978|6.17501851851852|6.21065555555556|6.18345030927835|6.1843587628866|6.15671971252567|6.19608760330579|6.2220132780083|6.22168547717842|6.19614256198347|6.24792395833333|6.19597933884298|6.28424150943396|6.25792964509395|6.19822314049587|6.19843595041322|6.21109772256729|6.18597113402062|6.21105590062112|6.2008367768595|6.22394668049792|6.22803112033195|6.22769294605809|6.2149917184265|6.22788589211618|6.17647983539095|6.17878436213992|6.20205041322314|6.21518985507246|6.21439958592133|6.16627926078029|6.21797929606625|6.21751138716356|6.2046652892562|6.16642422997947|6.20447830578512|6.21747888198758|6.20470929752066|6.21772629399586|6.21756666666667|6.21764554865424|6.2049194214876|6.20479917355372|6.23050414937759|6.20464338842975|6.13946878850103|6.1795658436214|6.29568|6.23080435684647|6.25702916666667|6.23068132780083|6.24352952182952|6.24362307692308|6.25641520833333|6.23084336099585|6.2307510373444|6.09165638945233|6.23088174273859|6.23083464730291|6.17955205761317|6.18154732510288|5.89994941176471|6.61696035242291|5.96715959183673|6.18225637860082|6.18380164609054|6.06809232323232|6.05808205645161|5.69770880626223|6.2428182952183|6.24380145530146|6.24378856548857|6.21559523809524|6.23318669438669|6.44771673819742|6.23003526970954|6.21711055900621|6.21713250517598|6.224|6.01864729458918|6.23022053941909|6.21693664596273|6.22302236024845|6.24373180873181|6.21751759834369|6.22982116182573|6.21694534161491|6.21731552795031|6.25613270833333|6.5143557483731|6.21694534161491|6.21694534161491|6.20406033057851|6.25594958333333|6.20410041322314|6.21701035196687|6.23000912863071|6.20433987603306|6.2558675|6.21711055900621|6.23001597510373|6.256549375|6.24296943866944|6.21705320910973|6.21711055900621|6.23000912863071|6.2162215320911|6.04357464788732|6.23008402489627|6.24229043659044|6.24228794178794|6.09052778904665|6.24073139293139|6.21890745341615|6.19417768595041|6.21635465838509|6.21644844720497|6.17806687242798|6.1909212371134|6.19094845360825|6.0407291750503|5.49722100192678|6.19077195876289|6.20365909090909|6.19086804123711|6.19087991718426|6.2164066252588|6.21620041407867|6.21779855072464|6.19064536082474|6.21628260869565|6.2164066252588|6.23118153526971|6.2164066252588|6.2164066252588|6.21638364389234|6.2889769874477|6.2166314699793|6.23250041493776|6.19361649484536|6.20863636363636|6.19359546391753|6.09125354969574|6.18117345679012|6.20639214876033|6.19374474226804|6.19375525773196|6.52530652173913|5.50051962025316	0.00051839	5.93813	6.45477	dMean__Secretory_ti_all_ENSG00000122873_chr10:58294727:G:A	Allegbe_Harris_2025	Terminal_Ileum	Secretory	naive	Terminal_Ileum_Secretory	ge	IBDverse
dMean__Secretory_ti_all	chr2:28404762:C:T	uc	chr2_28397223_A_T	ENSG00000270210	ENSG00000270210	-0.296859	0.0670845	1.46e-05	0.957498	1	chr2:28397223:A:T	2	28397223	34	5.0793	0.572653	4.73269419475655|5.20722950819672|4.73691021416804|5.85855569620253|4.96092727272727|4.6962972027972|4.7531982300885|4.87524800796813|6.6464834841629|5.7867216374269|6.00439613733906|5.8932128256513|5.6541343035343|4.60287692307692|4.28172943854325|4.62555549915398|4.63370593220339|4.70893653516295|4.27073374613003|4.54120114192496|4.83016007532957|4.68625035335689|4.17315296052632|4.7127452339688|5.57350098619329|4.86198699472759|4.80286144366197|5.1252829015544|5.42064865384615|5.44018275862069|5.29112340425532|5.50222346153846|5.77496673684211|5.03043358490566	0.0168427	4.25366	6.11676	dMean__Secretory_ti_all_ENSG00000270210_chr2:28397223:A:T	Allegbe_Harris_2025	Terminal_Ileum	Secretory	naive	Terminal_Ileum_Secretory	ge	IBDverse
dMean__Secretory_ti_all	chr16:28485738:T:A	cd	chr16_28520867_T_G	ENSG00000188603	CLN3	0.577687	0.0495051	3.08e-25	0.947385	0.998296	chr16:28520867:T:G	16	28520867	227	5.01522	0.428004	5.34322755741127|5.31272141372141|5.32462281603289|5.39204747162023|5.34922925311203|6.32834360730594|5.47732897384306|5.35992605633803|5.61966904276986|5.38398452982811|5.4722197696737|5.51398260869565|5.49149239653513|5.49506732776618|5.57069863013699|5.53089573643411|5.58362036055143|5.58593538135593|5.58591949152542|5.51191414728682|5.45653076923077|5.59041476709613|5.46649562682216|5.51045588235294|5.45687683284457|5.47392446393762|5.41997683397683|5.80063485477178|5.21479437229437|5.1931071197411|5.19850820734341|4.51844238721805|4.47767612903226|4.4882276119403|4.45538571428571|4.59610964660936|4.52663323917137|5.39470515916575|5.38553965141612|5.34683911637931|4.72565902111324|5.2373529535865|5.36744367567568|5.57164201183432|4.76631951923077|4.76616019230769|4.68909886255924|5.54505593719333|5.53756017612524|5.21534117647059|5.59042235410485|5.70273149062191|5.57088282025819|5.63848367952522|5.64114638971316|5.64648415841584|5.19580374015748|5.63995746785361|5.59706211972522|5.65205797819623|5.2359558531746|5.5043667953668|5.63261231380338|5.60679536031589|5.60657847976308|5.62213042616452|5.28735968063872|5.2757037|5.30423163163163|5.53837698412698|5.298178|5.5111391905232|5.29819|5.31607622868606|5.298217|5.28800099800399|5.27665836653386|5.50970246305419|5.30896246246246|5.531484371909|5.3271890562249|5.34783931451613|5.29814321357286|5.29842045908184|5.30362637362637|5.16470319361277|5.16449860279441|4.99019228543877|5.15669452736318|5.15521812749004|5.25365243781095|5.15553227091633|5.25241543026706|5.26283647175421|5.25764257425743|5.15018208955224|5.27406057596822|5.17453286713287|5.16189930209372|5.28378507462686|5.15898096192385|5.29501894317049|5.207976861167|5.176699|5.171501998002|5.1633965104686|5.26625272547076|5.27183234126984|5.28701194029851|5.23118986083499|5.26698216055501|5.14808846918489|5.0162720232333|5.14212413108242|5.35699495166488|5.12771782178218|5.25876923837784|5.25574727452924|5.2671674925669|5.23987771203156|5.27791623578076|5.2725020661157|5.27779731127198|5.27234545454545|5.25137048319328|5.23591954022988|5.26766670201485|5.29570253699789|5.6767069286453|5.25708814270724|5.62394516129032|5.61483853118712|5.6325993877551|4.47769433198381|4.40852298387097|4.49230375634518|4.50230824008138|4.49623983739837|4.50083926754832|4.50541283095723|4.45322230142566|4.47169464105157|4.56285932721712|4.48599598393574|4.5392456300813|4.51334586312564|4.55222395514781|4.51120909090909|4.53017426545086|4.56405424769703|4.77094665959703|4.63559406867846|4.57437698574338|4.62024604316547|4.63303371134021|4.5541876142132|4.55286850152905|4.61637917098446|4.63056951596292|4.62589814814815|4.64074076367389|4.64010165118679|4.62989886714727|4.64010165118679|4.67403638253638|4.64166391752577|4.83635387885228|4.62830648815654|4.64969855222337|4.5653588417787|4.61160031055901|4.64392768595041|4.63977347781218|4.62573312757202|4.70615233160622|4.58717316326531|4.65827795031056|4.66764253112033|4.64376157024793|4.63578290422245|4.66100621761658|4.63503474226804|4.60683133402275|4.63442824742268|4.62771627188465|4.63998864809082|4.61637917098446|4.67474689378758|4.63523113402062|4.65307867494824|4.65327714581179|4.5832835209826|4.64149555785124|4.66284024896266|4.65790880829016|4.65308695652174|4.64117169421488|4.65308695652174|4.6404228125|4.66320280082988|4.6581274611399|4.65796435233161|4.65328436853002|4.71833193717277|4.6549268115942|4.64808790072389|4.44769361277445|4.63370206185567|4.66045920502092|4.65268707342296|4.73554365904366|4.70547520661157|4.7055958677686|4.66260798362334|4.65715685071575|4.71009027921406|4.70850093071355|4.73601101871102|4.30107050997783|4.29078539823009|4.52225560859189|4.22093744541485|4.18868661588683|4.22562052401747|4.19650770901194|4.24723769230769|4.22336083150985	0.00188548	4.27554	5.64301	dMean__Secretory_ti_all_ENSG00000188603_chr16:28520867:T:G	Allegbe_Harris_2025	Terminal_Ileum	Secretory	naive	Terminal_Ileum_Secretory	ge	IBDverse
dMean__Secretory_ti_all	chr1:1748597:C:G	cd	chr1_1753033_C_T	ENSG00000231050	ENSG00000231050	0.378305	0.0744695	7.56e-07	0.867597	0.707703	chr1:1753033:C:T	1	1753033	111	-6.17244	0.756518	-6.26850950819672|-6.29059144736842|-6.20172065573771|-6.20700981996727|-6.21151196721311|-4.23073343949045|-3.81185008944544|-6.46896312178388|-5.58575360655738|-4.08251433224756|-4.35925324675325|-4.28709168|-3.98602131661442|-5.39663210702341|-5.36527227722772|-4.43124938704028|-6.22237989778535|-4.79500618556701|-6.34447135325132|-6.36718165784832|-6.39926625659051|-6.39942811950791|-6.42091040564374|-6.41046214788732|-6.40180807017544|-6.40900299295775|-6.4217860670194|-6.48914412811388|-5.08487587412587|-6.45266607142857|-6.46443237924866|-6.39681628318584|-6.45446571428571|-6.45869105545617|-6.54501967799642|-6.53259142857143|-6.61801157323689|-5.03843067590988|-6.61621711711712|-6.62566245487365|-6.71117673992674|-6.58154540540541|-5.25197789291883|-8.95471246943765|-6.60665342960289|-6.70480586080586|-6.62761920289855|-6.32559027027027|-6.56131566484517|-6.5505645045045|-6.49302116788321|-6.60190472727273|-6.62821666666667|-6.51415691202873|-6.5402128440367|-6.45304888888889|-6.44261700554529|-6.59295890151515|-6.56518832391714|-6.34675464480874|-6.15504808743169|-5.8788268707483|-6.38211750972763|-5.41732878228782|-6.3443992202729|-6.44448644400786|-6.5088253968254|-5.31047848101266|-5.33707963636364|-6.43729802371542|-5.8799095505618|-6.46873096646943|-6.48145767716535|-5.43481066176471|-5.40883302752294|-6.33730238095238|-5.9213239242685|-5.25605735849057|-6.66758194444444|-5.66266505576208|-6.61922593320236|-6.7142509054326|-5.65355799614644|-5.32717609427609|-6.09165838150289|-7.0603497983871|-6.18306781609195|-6.00357983870968|-7.17524508928571|-6.96684502164502|-5.9302508|-5.97798467741935|-5.96607947686117|-5.96636559356137|-5.96506981891348|-6.01473630831643|-5.97851955645161|-7.3778352402746|-6.70515272727273|-6.7197589977221|-6.98132634032634|-6.69070022883295|-6.7618495412844|-6.77906850574713|-6.73229016018307|-6.83054524361949|-5.73125078125|-6.88516971830986|-6.76350599078341|-6.76179539170507|-6.48488280542986	0.00681548	-7.08907	-4.19368	dMean__Secretory_ti_all_ENSG00000231050_chr1:1753033:C:T	Allegbe_Harris_2025	Terminal_Ileum	Secretory	naive	Terminal_Ileum_Secretory	ge	IBDverse
dMean__Secretory_ti_all	chr17:56822584:G:A	ibd	chr17_56836210_T_G	ENSG00000153933	DGKE	0.263914	0.0590414	1.2e-05	0.917145	0.608594	chr17:56836210:T:G	17	56836210	63	6.5544	0.99895	5.3168157635468|5.27311097560976|5.26159172749392|5.24127990196078|5.41851629072682|5.47429716981132|4.87275075921909|4.96103443708609|5.01237340659341|4.93834013157895|4.93223194748359|5.32433466042155|4.89459846491228|4.9271114790287|4.76205252525252|4.84114620123203|7.7167850877193|7.02810826210826|5.5307393258427|6.96866600566572|7.02758717948718|7.02726239316239|7.04664571428571|8.93846036363636|7.0186452991453|8.63435352112676|7.05908223495702|7.03861142857143|7.00562592592593|7.05676676217765|7.03852|7.0589888252149|6.94120282485876|6.97948271954674|7.01918974358974|7.01920712250712|6.98116988636364|7.03627428571428|6.95955909090909|7.0748396011396|7.05643522727273|7.02124815864023|7.07536353276353|7.09539514285714|7.07600142450142|6.99127393767705|6.5978654155496|6.58477005347594|7.04125714285714|7.02486467236467|7.04505428571428|7.12392816091954|7.02561566951567|6.98475014164306|6.9175606741573|8.81913201438849|6.96016712328767|6.39831578947368|7.02098171428571|6.72271141304348|6.19973942558747|7.52227643312102|5.96502738693467	0.0158564	4.85853	8.7175	dMean__Secretory_ti_all_ENSG00000153933_chr17:56836210:T:G	Allegbe_Harris_2025	Terminal_Ileum	Secretory	naive	Terminal_Ileum_Secretory	ge	IBDverse
dMean__Secretory_ti_all	chr1:1748597:C:G	cd	chr1_1753033_C_T	ENSG00000231050	ENSG00000231050	0.378305	0.0744695	7.56e-07	0.867597	0.90736	chr1:1753033:C:T	1	1753033	111	-6.17244	0.756518	-6.26850950819672|-6.29059144736842|-6.20172065573771|-6.20700981996727|-6.21151196721311|-4.23073343949045|-3.81185008944544|-6.46896312178388|-5.58575360655738|-4.08251433224756|-4.35925324675325|-4.28709168|-3.98602131661442|-5.39663210702341|-5.36527227722772|-4.43124938704028|-6.22237989778535|-4.79500618556701|-6.34447135325132|-6.36718165784832|-6.39926625659051|-6.39942811950791|-6.42091040564374|-6.41046214788732|-6.40180807017544|-6.40900299295775|-6.4217860670194|-6.48914412811388|-5.08487587412587|-6.45266607142857|-6.46443237924866|-6.39681628318584|-6.45446571428571|-6.45869105545617|-6.54501967799642|-6.53259142857143|-6.61801157323689|-5.03843067590988|-6.61621711711712|-6.62566245487365|-6.71117673992674|-6.58154540540541|-5.25197789291883|-8.95471246943765|-6.60665342960289|-6.70480586080586|-6.62761920289855|-6.32559027027027|-6.56131566484517|-6.5505645045045|-6.49302116788321|-6.60190472727273|-6.62821666666667|-6.51415691202873|-6.5402128440367|-6.45304888888889|-6.44261700554529|-6.59295890151515|-6.56518832391714|-6.34675464480874|-6.15504808743169|-5.8788268707483|-6.38211750972763|-5.41732878228782|-6.3443992202729|-6.44448644400786|-6.5088253968254|-5.31047848101266|-5.33707963636364|-6.43729802371542|-5.8799095505618|-6.46873096646943|-6.48145767716535|-5.43481066176471|-5.40883302752294|-6.33730238095238|-5.9213239242685|-5.25605735849057|-6.66758194444444|-5.66266505576208|-6.61922593320236|-6.7142509054326|-5.65355799614644|-5.32717609427609|-6.09165838150289|-7.0603497983871|-6.18306781609195|-6.00357983870968|-7.17524508928571|-6.96684502164502|-5.9302508|-5.97798467741935|-5.96607947686117|-5.96636559356137|-5.96506981891348|-6.01473630831643|-5.97851955645161|-7.3778352402746|-6.70515272727273|-6.7197589977221|-6.98132634032634|-6.69070022883295|-6.7618495412844|-6.77906850574713|-6.73229016018307|-6.83054524361949|-5.73125078125|-6.88516971830986|-6.76350599078341|-6.76179539170507|-6.48488280542986	0.00681548	-7.08907	-4.19368	dMean__Secretory_ti_all_ENSG00000231050_chr1:1753033:C:T	Allegbe_Harris_2025	Terminal_Ileum	Secretory	naive	Terminal_Ileum_Secretory	ge	IBDverse
dMean__Secretory_ti_all	chr15:77042446:T:C	ibd	chr15_77088679_C_A	ENSG00000140368	PSTPIP1	0.546764	0.0634935	9.55e-16	0.871946	1	chr15:77088679:C:A	15	77088679	33	-12.3048	0.62719	-12.9281090140845|-13.8393725165563|-11.5157050251256|-11.2157220843672|-13.4780926045016|-11.6478810741688|-11.1832744680851|-12.4016447058824|-11.7261335540839|-12.0294366972477|-12.2653738317757|-12.1797587006961|-12.2394405594406|-12.0255400457666|-11.970240546697|-12.5095947867299|-12.3154449648712|-13.0376618705036|-12.9437276190476|-12.9439461904762|-13.0775851318945|-12.6250139534884|-12.6840411214953|-12.6291709601874|-12.5395302540416|-12.5689282407407|-12.3411318181818|-11.8605595505618|-12.5404633027523|-11.9787350993377|-11.4383662162162|-11.7051819221968|-11.6740296803653	0.0190058	-13.5503	-11.2092	dMean__Secretory_ti_all_ENSG00000140368_chr15:77088679:C:A	Allegbe_Harris_2025	Terminal_Ileum	Secretory	naive	Terminal_Ileum_Secretory	ge	IBDverse
dMean__Secretory_ti_all	chr17:67394529:A:G	ibd	chr17_67394529_A_G	ENSG00000154217	PITPNC1	-0.234857	0.0398698	1.29e-08	0.974155	1	chr17:67394529:A:G	17	67394529	9	5.6268	0.117005	5.65502958199357|5.6566217721519|5.58381313131313|5.66112781954887|5.69092493702771|5.36456536144578|5.60517637231504|5.61990071599045|5.80404188481675	0.0130006	5.40841	5.78142	dMean__Secretory_ti_all_ENSG00000154217_chr17:67394529:A:G	Allegbe_Harris_2025	Terminal_Ileum	Secretory	naive	Terminal_Ileum_Secretory	ge	IBDverse
dMean__Secretory_ti_all	chr14:103440949:G:A	cd	chr14_103525064_G_A	ENSG00000166165	CKB	0.650884	0.0420245	5.09e-38	0.898195	0.912858	chr14:103525064:G:A	14	103525064	99	-9.27897	0.297953	-8.83978333333333|-9.34463561643836|-9.19201149425287|-9.25587774566474|-9.27287536231884|-8.64802352941176|-9.29804202898551|-9.29802826086956|-9.35954413892909|-9.45053935860058|-9.35966570188133|-9.43564861717613|-9.38920144927536|-9.43577147016012|-9.36742017416546|-9.33281818181818|-9.32667194244604|-9.32705467625899|-9.31488879310345|-9.35397258297258|-8.85855601092896|-9.35708946608947|-9.38387322720695|-8.68483430851064|-9.27213266475645|-9.25830758226037|-9.32621858789625|-9.26605738880918|-9.24682503576538|-9.17525319148936|-9.24698283261803|-9.24027175463623|-9.26758941344778|-9.26625836909871|-9.26720743919885|-9.15611756373938|-9.12089605077574|-8.67085871313673|-8.73189309878214|-9.21793671428571|-9.28861494252874|-8.8772782967033|-9.19581934566145|-9.27750645624103|-9.29083620689655|-9.28797105643994|-9.27345761494253|-9.20942867332382|-9.22195285714286|-9.16614714285714|-9.3010265129683|-9.22199142857143|-9.20900855920114|-9.2889381294964|-9.35588188405797|-9.23513519313305|-9.34141389290883|-8.79521757493188|-9.38318662790698|-9.26167431850789|-9.38199127906977|-9.30192752161383|-9.2825584770115|-9.40448413391558|-9.36357608695652|-9.33654190751445|-9.36389913043478|-9.28380531609196|-9.28424468390805|-9.40436826783115|-9.29747122302158|-9.41850787172012|-9.55552960235641|-9.36354782608696|-9.36390347826087|-9.23131714285714|-9.25749627507163|-9.25720243553008|-9.28408534482759|-9.06295934379458|-9.26685178826896|-9.25414471428571|-9.31916978417266|-9.26737339055794|-9.3518737446198|-8.40510294117647|-9.03364630969609|-9.36523784172662|-9.39200086455331|-9.45583289855072|-9.54615856515373|-9.43423010130246|-9.52125401459854|-9.50105247813411|-9.35012482065997|-9.06916133518776|-9.49181950509461|-9.52986111111111|-11.4635968688845	0.00300963	-9.53882	-8.67715	dMean__Secretory_ti_all_ENSG00000166165_chr14:103525064:G:A	Allegbe_Harris_2025	Terminal_Ileum	Secretory	naive	Terminal_Ileum_Secretory	ge	IBDverse
dMean__Secretory_ti_all	chr13:43900916:C:G	ibd	chr13_43897741_A_G	ENSG00000281883	ENSG00000281883	-0.452039	0.0720825	1.64e-09	0.976208	0.989655	chr13:43897741:A:G	13	43897741	27	-7.04756	1.05981	-7.47665690515807|-7.30977976782753|-7.2613766062603|-9.02295928753181|-7.32476079734219|-8.92617369727047|-7.39938341625207|-9.18006463104326|-7.41420529801324|-7.40184462809917|-7.37718385502471|-7.36987368421053|-7.40185752066116|-5.836814717477|-5.83631135770235|-8.4351831408776|-7.11821236133122|-7.11515197472354|-5.78795556978233|-7.28078594249201|-7.26908213716108|-5.91424343832021|-5.89076874189364|-5.90106753246753|-5.66331138421734|-5.68066882276844|-5.6885149156939	0.0392521	-9.07795	-5.67459	dMean__Secretory_ti_all_ENSG00000281883_chr13:43897741:A:G	Allegbe_Harris_2025	Terminal_Ileum	Secretory	naive	Terminal_Ileum_Secretory	ge	IBDverse
dMean__Secretory_ti_all	chr11:114522930:C:T	uc	chr11_114552082_G_C	ENSG00000204361	NXPE2	0.289001	0.0492741	1.47e-08	0.9639	1	chr11:114552082:G:C	11	114552082	34	-2.61757	0.321136	-1.95605862445415|-2.42377904667329|-2.43706071428571|-2.46165083909181|-3.01658700209644|-2.44115338645418|-2.4440962113659|-2.46916154608523|-2.44823416583417|-2.47442777222777|-2.44346879361914|-2.44111135458167|-3.23662744656918|-3.24040878378378|-3.25818883878241|-3.26653828828829|-3.01142825630252|-3.02333469601677|-2.4687162055336|-2.48421172962227|-2.44012996031746|-2.47814811133201|-2.4782935387674|-2.47899950347567|-2.48312888446215|-2.47654905660377|-2.45771124378109|-2.4685800990099|-2.98833800623053|-2.98494834024896|-2.43101902390438|-2.44622246520875|-2.46693412935323|-2.47207312252964	0.00944518	-3.25965	-2.34193	dMean__Secretory_ti_all_ENSG00000204361_chr11:114552082:G:C	Allegbe_Harris_2025	Terminal_Ileum	Secretory	naive	Terminal_Ileum_Secretory	ge	IBDverse
dMean__Secretory_ti_all	chr17:78748473:C:A	uc	chr17_78826086_T_C	ENSG00000108669	CYTH1	-0.155704	0.0293673	2.59e-07	0.909237	0.704585	chr17:78826086:T:C	17	78826086	98	-3.61634	0.286518	-3.48499813519813|-3.54800206422018|-3.5425766590389|-3.49830181818182|-3.52403157894737|-3.55475242494226|-3.5283091954023|-3.49057391304348|-3.50102022988506|-3.41186621004566|-3.34073959731544|-3.40598780487805|-3.40654777777778|-3.41529048672566|-3.41523694690266|-3.46467002288329|-3.4463313225058|-3.48389534883721|-3.60845995316159|-3.560592147806|-3.64488983451537|-3.69926222760291|-3.52482188235294|-3.47717025171625|-3.44269425287356|-3.39656121495327|-3.29694696261682|-3.3799696969697|-3.39202313084112|-3.57388407494145|-3.42467090069284|-3.50838511627907|-3.49792064965197|-3.31694884259259|-3.48689976851852|-3.32372853828306|-3.32210092807425|-3.3446524822695|-3.44983701923077|-3.60492553699284|-3.59538095238095|-3.67570700934579|-3.56551527777778|-3.13878388520971|-3.13982075055188|-3.64306214285714|-3.61578439716312|-3.54461415313225|-3.62705673758865|-3.42374275862069|-3.44417494089835|-3.60095460992908|-3.62852676399027|-3.43663286052009|-3.79456273972603|-3.57433717026379|-3.54163759036145|-3.57483981042654|-3.56934799054374|-3.51721937799043|-3.48055781990521|-3.48536344827586|-3.38871507177034|-3.37443301435407|-3.39813036144578|-3.61941065989848|-3.66678992443325|-3.61053114355231|-3.46548853658537|-3.52910849514563|-3.44290024213075|-3.50959299516908|-3.78782086513995|-3.76559606299213|-3.64809847328244|-3.81493025641026|-3.61284607594937|-3.67974860759494|-3.55339073634204|-3.36494609929078|-3.51506930455635|-3.86369109947644|-3.65912710997442|-3.62831301020408|-3.9898256684492|-4.35958391812865|-3.85178217054264|-3.95032219178082|-4.07976648351648|-4.22502900552486|-4.26788324022346|-4.36145658263305|-4.46173218390805|-4.26097283236994|-4.30098425655977|-4.29430028985507|-4.33865406976744|-4.4022263803681	0.00292366	-4.36066	-3.30545	dMean__Secretory_ti_all_ENSG00000108669_chr17:78826086:T:C	Allegbe_Harris_2025	Terminal_Ileum	Secretory	naive	Terminal_Ileum_Secretory	ge	IBDverse
dMean__Secretory_ti_all	chr16:68555530:G:A	ibd	chr16_68640885_G_A	ENSG00000184939	ZFP90	0.400966	0.0470998	1.84e-15	0.927716	0.801703	chr16:68640885:G:A	16	68640885	169	10.7945	0.509988	12.7680625454545|12.8627534798535|10.5839357348703|10.5835631123919|11.0557527536232|11.754230529595|11.0974573529412|11.1200588921283|11.1193020408163|11.0647607038123|11.1631570175439|10.9583579545455|10.6454591666667|10.9615872159091|10.9877265536723|10.6074733516484|11.0164385269122|11.1270794285714|10.5865505524862|10.5285678571429|10.4350864864865|10.8392893258427|10.8390258426966|10.192525698324|11.4844410714286|10.8335849582173|10.7784027932961|10.9034310055866|10.9035351955307|10.8730760445682|10.9648578651685|10.9036108938547|10.9344462184874|11.6176806547619|10.9341344537815|10.9340806722689|10.9345221288515|10.9646657303371|10.9038673184358|10.9648033707865|10.9760637640449|10.8719643454039|10.903317877095|10.9036787709497|10.7549404958678|10.9345170868347|10.9911664804469|10.9915851955307|11.6176363095238|11.0240408963585|10.8735426183844|10.9036324022346|10.8732576601671|10.9296094444444|10.903625698324|10.9342308123249|10.9913491620112|10.8731532033426|10.9056033519553|10.9341607843137|10.9035726256983|11.6174851190476|11.6520029850746|10.9715859550562|10.9714421348315|11.0400548022599|11.0963735211268|11.0400225988701|10.9713943820225|10.9712584269663|10.9648870786517|10.8676749303621|10.9711867977528|10.9663905292479|10.9101703910615|10.944143977591|11.0421451977401|11.1956894886364|11.0417316384181|11.6337693452381|11.0438271186441|11.0424584745763|11.1006078873239|11.0452785310734|11.0424271186441|11.0424271186441|11.0420457627119|11.6696847761194|11.0113118309859|11.1320282485876|11.0113915492958|11.1299367231638|11.0424172316384|11.0737223796034|11.051978028169|11.0833474576271|11.7825261261261|11.0534414084507|11.0521670422535|11.8078865671642|10.6647701086957|11.2463581661891|10.7025904632153|10.6736589673913|10.6447046070461|10.7072706849315|10.5903085561497|10.5917379679144|10.5855913978495|10.4500970744681|10.4776701333333|10.9423816155989|10.7331174863388|10.4507305851064|10.4233209549072|10.7625265753425|10.4507114361702|10.8913412979351|10.4556470744681|10.5893403743316|10.6174257372654|10.4210074270557|10.4280159574468|10.3931886243386|10.3928772486772|10.3931825396825|11.3484971346705|11.16101875|10.4208981432361|10.5932267379679|10.4204933687003|10.5325415549598|10.5323356568365|10.732347696477|10.5322589812332|11.3548537572254|10.7322514905149|10.5040978609626|10.5042548128342|10.5607419354839|10.5320375335121|10.595268907563|11.8717147540984|9.88378443877551|9.98499226804124|9.70570408163265|9.98104881889764|9.87722649350649|10.6326426183844|10.072345646438|9.97338537859008|10.1018904761905|10.0466178947368|10.0298921052632|10.1980357746479|10.0038049868766|10.0910599469496|10.5744077777778|9.96541047120419|10.7462669491525|10.6634867977528|9.59200480769231|9.94027111111111|9.91562463054187|10.4418234375|10.3230187179487|9.60903493975904|9.44565490797546|9.0018684057971	0.00301768	9.74001	11.7769	dMean__Secretory_ti_all_ENSG00000184939_chr16:68640885:G:A	Allegbe_Harris_2025	Terminal_Ileum	Secretory	naive	Terminal_Ileum_Secretory	ge	IBDverse
dMean__Secretory_ti_all	chr19:47176541:T:C	uc	chr19_47200561_C_T	ENSG00000105327	BBC3	-0.302696	0.0558331	1.43e-07	0.973776	1	chr19:47200561:C:T	19	47200561	13	-4.28473	0.238231	-4.50072052023121|-4.44676|-4.24774733637747|-4.23854992481203|-4.12303748169839|-4.17193964232489|-4.15884101040119|-4.16933482142857|-4.40290909090909|-4.02065693848355|-4.7894920886076|-4.52283447098976|-3.90865310810811	0.0183255	-4.70949	-3.94225	dMean__Secretory_ti_all_ENSG00000105327_chr19:47200561:C:T	Allegbe_Harris_2025	Terminal_Ileum	Secretory	naive	Terminal_Ileum_Secretory	ge	IBDverse
dMean__Secretory_ti_all	chr12:6402491:G:A	cd	chr12_6393576_G_A	ENSG00000256433	ENSG00000256433	-0.410762	0.0645467	9.83e-10	0.896892	1	chr12:6393576:G:A	12	6393576	9	-4.97744	1.02232	-5.23508968253968|-5.76169916666667|-5.4914692513369|-2.54661397637795|-5.13179126691267|-5.32192270408163|-5.34252074263764|-4.19844666666667|-5.76736680216802	0.113592	-5.76623	-2.87698	dMean__Secretory_ti_all_ENSG00000256433_chr12:6393576:G:A	Allegbe_Harris_2025	Terminal_Ileum	Secretory	naive	Terminal_Ileum_Secretory	ge	IBDverse
dMean__Secretory_ti_all	chr10:80491788:C:A	ibd	chr10_80470390_C_T	ENSG00000108219	TSPAN14	0.227189	0.0382743	1.01e-08	0.978538	0.721369	chr10:80470390:C:T	10	80470390	24	2.40786	0.228908	2.95056618287373|2.58645416078984|2.94467878787879|2.96979633986928|2.16939299781182|2.40724364583333|2.31787953629032|2.30858112449799|2.30862088353414|2.29023376623377|2.38682029136316|2.15793122270742|2.27524105894106|2.34866758409786|2.31512114228457|2.31406146146146|2.34196233766234|2.34747204408818|2.33572741774676|2.21031942675159|2.40703057591623|2.35856439471007|2.27566189989785|2.46061118881119	0.00953785	2.16452	2.95874	dMean__Secretory_ti_all_ENSG00000108219_chr10:80470390:C:T	Allegbe_Harris_2025	Terminal_Ileum	Secretory	naive	Terminal_Ileum_Secretory	ge	IBDverse
dMean__Secretory_ti_all	chr10:80491788:C:A	cd	chr10_80470390_C_T	ENSG00000108219	TSPAN14	0.227189	0.0382743	1.01e-08	0.978112	0.721369	chr10:80470390:C:T	10	80470390	24	1.68143	0.178584	2.08293043032787|1.77007335907336|2.06562957486137|2.09971737523105|1.42546743350108|1.64480704626335|1.63073510638298|1.63421947405828|1.63308693181818|1.61673060648801|1.65373777937996|1.41089578872234|1.60050337315531|1.62142357494722|1.62710626760563|1.62227887719298|1.63937363636364|1.64405410526316|1.63827594405594|1.5366205904059|1.61995362931642|1.63042812939522|1.62975347476225|1.87662613333333	0.00744099	1.41927	2.09006	dMean__Secretory_ti_all_ENSG00000108219_chr10:80470390:C:T	Allegbe_Harris_2025	Terminal_Ileum	Secretory	naive	Terminal_Ileum_Secretory	ge	IBDverse
dMean__Secretory_ti_all	chr16:67646903:G:A	ibd	chr16_68640885_G_A	ENSG00000184939	ZFP90	0.400966	0.0470998	1.84e-15	0.927716	1	chr16:68640885:G:A	16	68640885	8	3.71176	1.10793	3.45217362318841|3.19884660574413|2.98063402597403|3.05273788819876|3.48185762962963|2.88826769480519|6.15367818574514|4.48590261865794	0.138491	2.90443	5.86182	dMean__Secretory_ti_all_ENSG00000184939_chr16:68640885:G:A	Allegbe_Harris_2025	Terminal_Ileum	Secretory	naive	Terminal_Ileum_Secretory	ge	IBDverse
dMean__Secretory_ti_all	chr6:109055444:C:G	cd	chr6_109032316_C_A	ENSG00000080546	SESN1	0.314777	0.064758	2.11e-06	0.806	0.911812	chr6:109032316:C:A	6	109032316	241	-4.26509	0.244237	-3.82831589825119|-3.98607585139319|-4.43219304347826|-4.17679213114754|-4.07115263157895|-3.98773984375|-4.18345737704918|-4.12408938906752|-3.88536893939394|-3.89703723404255|-4.5566187007874|-4.45851285988484|-3.93269248466258|-4.19258567073171|-4.74578115384615|-5.14010850622407|-4.77744065510597|-4.58820166666667|-4.68327410207939|-4.64969606003752|-4.64975159474672|-4.63624|-4.61201301115242|-4.68252849056604|-4.64507584269663|-4.65321744840525|-4.65321744840525|-4.68005849056604|-4.64446629213483|-4.69789223484849|-4.13885105740181|-4.63629401869159|-4.65374052532833|-4.63634336448598|-4.67200602636535|-4.12330674662669|-4.10770702541106|-4.15541208459215|-4.64663164794008|-4.68087509433962|-4.12318395802099|-4.68120377358491|-4.37972229299363|-4.38555821371611|-4.14122706766917|-4.10048584202683|-4.11103931240658|-4.10439223880597|-4.2849199376947|-4.12287076461769|-4.1184994011976|-4.11640613772455|-4.11670134730539|-4.11085949177877|-4.11903113772455|-4.17357663125948|-4.12339220389805|-4.16743984848485|-4.14182259036145|-4.14198554216868|-4.11605359281437|-5.00778064516129|-4.11530597907324|-4.14017293233083|-4.12165179640719|-4.10394679582712|-4.30918732394366|-4.302328125|-4.33955141955836|-4.11611285500747|-4.1022869955157|-4.12817091454273|-4.1452762406015|-4.13927057057057|-4.65540037453184|-4.14679698795181|-4.28205855161787|-4.63842294776119|-4.69984404536862|-4.11105641791045|-4.12882128935532|-4.1414230075188|-4.14053609022556|-4.65709419475655|-4.69204867924528|-4.11555925373134|-4.11651214392804|-4.11053398203593|-4.12269309309309|-4.1165215892054|-4.14641087613293|-4.11651214392804|-4.64129795158287|-4.11713403298351|-4.1401568627451|-4.14654229607251|-4.1235712143928|-4.12968048048048|-4.13817443609023|-4.12045864661654|-4.14145172932331|-4.11381674140508|-4.14325731523379|-4.08325118694362|-4.06482034383954|-4.07103836206897|-4.06519282639885|-4.0421757489301|-4.4900034904014|-4.06519799139168|-4.10054081041968|-4.06511190817791|-4.05022746781116|-4.05648080229226|-4.06193601147776|-4.06186714490674|-4.07355597122302|-4.06770316091954|-4.06186714490674|-4.25002822822823|-4.06188292682927|-4.50464273204904|-4.06179913916786|-4.05597650429799|-4.50426707530648|-4.04031528571428|-4.04704234620887|-4.04673633762518|-4.04636366237482|-4.03481911554922|-4.04637682403433|-4.05883902439024|-4.05848923959828|-4.02896794871795|-4.03498487874465|-4.02818660968661|-4.03148221906117|-4.02350554765292|-4.03994957142857|-4.03303223965763|-3.9880926686217|-3.81960396039604|-3.81524618644068|-4.3225780104712|-4.4649209929078|-4.040016|-4.03322253922967|-4.02291081081081|-4.04492761087267|-4.03360313837375|-4.04058357142857|-4.02692849002849|-4.04544635193133|-4.05576212338594|-4.04546022889843|-4.05644246771879|-4.04528154506438|-3.98731875881523|-4.01700028735632|-4.03455555555556|-4.01107360114778|-4.03313968253968|-4.02750576368876|-4.02274791366906|-4.4370252173913|-4.03233852813853|-4.08616753623188|-3.72445693430657|-4.07125520110957|-4.04917493188011|-4.41347619047619|-4.54491379962193|-4.45429211908932|-4.52840582706767|-4.16811967213115|-4.53607156308851|-4.57825323193916|-4.66452157598499|-4.65245271028037|-4.73735523809524|-4.65460786516854|-4.60448634812287|-4.56127263513514|-4.48981414309484|-4.71991958568738|-4.39615993485342|-4.57576916058394|-4.31436900958466|-4.34691639871383|-4.31026475279107|-4.30565183413078|-4.39624552845528|-4.38928847402597|-4.37023527508091|-4.36999546925566|-4.37871280388979|-4.36987977346278|-4.37044822006472|-4.43578885245902|-4.38409837925446|-4.38403727714749|-4.40920260586319|-4.41088436482085|-4.31085095541401|-4.31784370015949|-4.3316608|-4.30411446740858|-4.31367894736842|-4.37374798061389|-4.52318505747126|-4.39488211382114|-4.35194019292605|-4.2981642172524|-4.36041612903226|-4.3552806763285|-4.59956546112116|-4.56718563734291|-4.54618322147651|-4.33518525641026|-4.32086549520767|-4.3138985645933|-4.3211554313099|-4.30904458598726|-4.30904458598726|-3.81030253521127|-4.30915955414013|-4.3229268370607|-4.32163636363636|-4.3160322169059|-4.26160535433071|-4.57494003590664|-4.29827092651757|-4.31599425837321|-4.29530698412698|-4.30176788553259|-4.30183211446741|-4.3084770700637|-4.29482634920635|-4.333144|-4.31541146496815|-3.81905669957687	0.00101343	-4.69984	-3.88537	dMean__Secretory_ti_all_ENSG00000080546_chr6:109032316:C:A	Allegbe_Harris_2025	Terminal_Ileum	Secretory	naive	Terminal_Ileum_Secretory	ge	IBDverse
dMean__Secretory_ti_all	chr5:73224708:C:T	cd	chr5_73224708_C_T	ENSG00000251493	FOXD1	0.421054	0.0558707	9.75e-13	0.984737	1	chr5:73224708:C:T	5	73224708	30	-4.77769	0.197849	-4.67507607934656|-4.53727006651885|-4.482513739546|-4.62631098901099|-4.67166781354051|-4.65653938053097|-4.59665829694323|-4.72417452300786|-4.65786644370123|-4.44962607655502|-4.64729421579533|-4.65776978818283|-4.6942|-4.62814109742441|-4.6650064372919|-4.71449830699774|-4.73326617647059|-4.7379731596829|-4.82889847715736|-4.80756298619824|-4.93355624195624|-5.0230021992238|-4.92233761232349|-4.93982064516129|-4.92136015424165|-4.98963979193758|-4.96550713359274|-4.97795968790637|-5.19906008230453|-5.26617163120567	0.00659498	-5.21752	-4.47347	dMean__Secretory_ti_all_ENSG00000251493_chr5:73224708:C:T	Allegbe_Harris_2025	Terminal_Ileum	Secretory	naive	Terminal_Ileum_Secretory	ge	IBDverse
dMean__Secretory_ti_all	chr10:80491788:C:A	uc	chr10_80470390_C_T	ENSG00000108219	TSPAN14	0.227189	0.0382743	1.01e-08	0.97711	0.721369	chr10:80470390:C:T	10	80470390	24	3.38236	0.408647	4.35319079229122|4.12088988764045|4.22497391304348|4.23860858208955|3.32688791946309|3.41352127031019|3.15409670781893|3.14548125854993|3.15416515775034|3.14044383561644|3.44922451127819|3.29444166666667|3.11136106557377|3.33919260869565|3.14352503401361|3.16677726027397|3.17656409214092|3.20489343365253|3.18739401360544|3.04849326500732|3.41562288261516|3.33592633093525|3.01063918918919|3.02032103004292	0.0170269	3.01621	4.28731	dMean__Secretory_ti_all_ENSG00000108219_chr10:80470390:C:T	Allegbe_Harris_2025	Terminal_Ileum	Secretory	naive	Terminal_Ileum_Secretory	ge	IBDverse
dMean__Secretory_ti_all	chr17:56822584:G:A	cd	chr17_56836210_T_G	ENSG00000153933	DGKE	0.263914	0.0590414	1.2e-05	0.911252	0.984383	chr17:56836210:T:G	17	56836210	63	4.30392	0.267935	3.96078385321101|3.95242321755027|3.9390058287796|3.9237471559633|4.1102433460076|4.1374367201426|3.87299672413793|3.86142371134021|3.89185989761092|3.83625741056218|3.83991482112436|3.98159527145359|3.79581105442177|3.83501975945017|4.21684436493739|4.27108369565217|5.29947891566265|4.45282671480144|4.14339898989899|4.4323227027027|4.45249657039711|4.44426864864865|4.45185198555957|4.5689156133829|4.45487251356239|4.53263659889094|4.47117912885662|4.46288768115942|4.47086309090909|4.45354719710669|4.45475949367089|4.47924927272727|4.43535342960289|4.43920252252252|4.43916324324324|4.46330018115942|4.45983992740472|4.43729009009009|4.41399063063063|4.46631061151079|4.46738345323741|4.45773489208633|4.47468936936937|4.46652571942446|4.4670440647482|4.42279516129032|4.24311|4.22419210977702|4.44043243243243|4.4188664874552|4.42687432675045|4.50750363636364|4.43523579136691|4.45057184115524|4.34330088183422|4.46578998178506|4.3876701208981|4.10010118043845|4.59316560747664|4.25078659793814|4.0382656462585|4.17313568904594|3.88556612111293	0.00425294	3.8357	4.57983	dMean__Secretory_ti_all_ENSG00000153933_chr17:56836210:T:G	Allegbe_Harris_2025	Terminal_Ileum	Secretory	naive	Terminal_Ileum_Secretory	ge	IBDverse
dMean__Secretory_ti_all	chr17:39932164:T:C	uc	chr17_39933720_A_G	ENSG00000172057	ORMDL3	-0.210534	0.0420799	1.09e-06	0.97296	0.899854	chr17:39933720:A:G	17	39933720	118	1.51041	0.193997	1.57909719169719|1.58458894289186|1.5952967611336|1.48484757969303|1.5261043956044|1.34108274231679|1.33648170011806|1.34121254940711|1.33911518737673|1.39998333333333|1.33385345238095|1.34929671641791|1.35317372627373|1.34153085234094|1.38339309927361|1.40223639125152|1.35822406716418|1.29768903002309|1.30057556080283|1.3365757925072|1.42353531746032|1.42207819623389|1.36434881376038|1.36633444180523|1.36587102137767|1.42722999006951|1.42732492552135|1.35946270685579|1.29181556603774|1.4262185515873|1.3679853745541|1.42783018867925|1.36339992890995|1.42499245283019|1.43048925373134|1.37179169847328|1.39665405405405|1.52649724284199|1.4222953419227|1.42099653465347|1.42771529294935|1.42760685203575|1.41961231380338|1.37987817307692|1.47873161546085|1.42671021825397|1.41991127596439|1.42510813432836|1.48011506707946|1.4719371399177|1.41954065281899|1.38108395773295|1.42349405940594|1.41539564356436|1.35361588235294|1.35532991755006|1.41661026653504|1.34774658421673|1.36128735224586|1.35479157647059|1.34774658421673|1.32798909090909|1.27842058616647|1.63067058823529|1.44142507462687|1.44748928928929|1.45124994984955|1.43815614385614|1.44247925851703|1.41975326086957|1.41390224609375|1.4474688|1.42463626506024|1.3969278313253|1.39522141997593|1.42581438561439|1.41585114885115|1.42119452191235|1.42455271411339|1.50562072727273|1.45500787878788|1.49831074626866|1.50286513872135|1.69605790725327|1.68242804295943|1.70067273809524|1.69723954869359|1.7014025|1.70268927294398|1.64246524317912|1.67967068965517|1.64448409638554|1.26498899521531|1.64409661835749|1.64448072289157|1.67641016427105|1.68084610837438|1.67253939759036|1.66522047337278|1.66987473309609|1.66804158767773|1.66404397163121|1.80950888077859|1.83725539070228|1.80409792682927|1.83251422680412|1.79752897787144|1.90084525025536|2.6683588086185|1.9710724137931|1.82051577726218|1.74954412107101|1.71770396270396|1.77013180212014|1.77074676089517|1.74856779069767|1.74010093676815|1.74133477246208	0.00164404	1.29725	1.84202	dMean__Secretory_ti_all_ENSG00000172057_chr17:39933720:A:G	Allegbe_Harris_2025	Terminal_Ileum	Secretory	naive	Terminal_Ileum_Secretory	ge	IBDverse
dMean__Secretory_ti_all	chr14:103440949:G:A	cd	chr14_103386388_C_T	ENSG00000075413	MARK3	-0.406199	0.026079	2.57e-38	0.910184	0.912858	chr14:103386388:C:T	14	103386388	99	-5.82231	0.224887	-6.356729|-6.18264079147641|-5.82232083333333|-5.85934161849711|-5.88058985507246|-5.60442032085562|-5.87465579710145|-5.87464492753623|-5.89851085383502|-5.9395972303207|-5.89855455861071|-5.93069257641921|-5.86964057971014|-5.93054148471616|-5.92505979680697|-5.88155757575758|-5.86208086330935|-5.86220043165468|-5.85470977011494|-5.87916911976912|-5.5678587431694|-5.88120144300144|-5.89817293777135|-5.33469946808511|-5.84095415472779|-5.83241344778255|-5.87476268011527|-5.80039024390244|-5.78345321888412|-5.73160042553192|-5.78341559370529|-5.81552068473609|-5.83252975679542|-5.83216394849785|-5.83229141630901|-5.70260198300283|-5.74234047954866|-5.42663056300268|-5.4634549391069|-5.76769542857143|-5.84683333333333|-5.59356043956044|-5.78893499288762|-5.83966800573888|-5.84805833333333|-5.80900289435601|-5.80157959770115|-5.76286276747504|-5.76989314285714|-5.73461285714286|-5.81945100864553|-5.76991914285714|-5.76160199714693|-5.81231136690647|-5.85366463768116|-5.77788154506438|-5.84485774240232|-5.50281008174387|-5.87075087209302|-5.79477259684362|-5.87020421511628|-5.81993948126801|-5.81095790229885|-5.88611703056769|-5.86099246376812|-5.8440411849711|-5.8606115942029|-5.81138505747126|-5.81147729885058|-5.88612809315866|-5.81986043165468|-5.89487069970846|-5.8696648011782|-5.86060072463768|-5.86064695652174|-5.77833614285714|-5.79961948424069|-5.79948366762178|-5.81631795977012|-5.70431455064194|-5.79057296137339|-5.782399|-5.82337841726619|-5.78905121602289|-5.73913457675753|-5.46932088235294|-5.28779204052098|-5.78927007194245|-5.80365561959654|-5.76519492753623|-5.89421991215227|-5.83405991316932|-5.8810401459854|-5.87203498542274|-5.77967044476327|-5.59941307371349|-5.86093944687045|-5.87739532163743|-7.57020978473581	0.00227159	-6.07327	-5.4432	dMean__Secretory_ti_all_ENSG00000075413_chr14:103386388:C:T	Allegbe_Harris_2025	Terminal_Ileum	Secretory	naive	Terminal_Ileum_Secretory	ge	IBDverse
dMean__Secretory_ti_all	chr14:103440949:G:A	ibd	chr14_103525064_G_A	ENSG00000166165	CKB	0.650884	0.0420245	5.09e-38	0.849323	1	chr14:103525064:G:A	14	103525064	99	-11.8057	0.497014	-12.1928045977012|-12.0854834645669|-11.8915241635688|-11.9497526119403|-11.9370970149254|-11.0387740614334|-11.9249981412639|-11.9249804832714|-12.0661287313433|-12.0727560521415|-12.0662854477612|-12.0713046554935|-12.0868451492537|-12.0714618249534|-11.9743089053803|-12.0440279329609|-11.937453038674|-12.0042648148148|-11.9836646950092|-12.0042648148148|-11.0467853492334|-11.9860683918669|-12.0525211895911|-11.7253059245961|-11.9188740331492|-11.918152854512|-10.6279075533662|-11.894|-11.9695012962963|-11.8689055045872|-11.9697055555556|-11.9070413602941|-11.9521125461255|-11.9503959409594|-11.9516199261993|-11.8175850091408|-11.6938793851718|-10.8896643097643|-10.9556349745331|-11.861315625|-11.8404322344322|-9.51790662739323|-11.7539290909091|-11.8868051470588|-11.9086961325967|-11.8631940850277|-11.8645707720588|-11.8238269230769|-11.8447100917431|-11.7730330275229|-11.9535414814815|-11.8447596330275|-11.8016727605119|-11.8455266055046|-11.9326404805915|-11.7798531021898|-11.9314547134935|-10.8681644781145|-11.8888257826888|-11.7799032846715|-11.9092435424354|-11.8017142595978|-11.768052276867|-11.9204439114391|-11.8765946691176|-11.8331263736264|-11.92083099631|-11.7911104014599|-11.7916684306569|-11.9202970479705|-11.8130575868373|-11.9428768946396|-12.7219698039216|-11.8984309392265|-11.8988828729282|-11.7489490909091|-11.7486043636364|-11.7482314545455|-11.7914660583942|-11.3045097864769|-11.7346547101449|-11.7141072332731|-11.733375|-11.7140940325497|-11.8084347826087|-10.603840445269|-11.4958556169429|-11.7065473021583|-11.7442317117117|-11.6509369642857|-11.9414401098901|-11.7249154676259|-11.8798888888889|-11.8504036363636|-11.7002459605027|-10.9961669477234|-11.8777413479053|-11.9166819012797|-14.8301215189873	0.00502035	-12.1451	-10.736	dMean__Secretory_ti_all_ENSG00000166165_chr14:103525064:G:A	Allegbe_Harris_2025	Terminal_Ileum	Secretory	naive	Terminal_Ileum_Secretory	ge	IBDverse
dMean__Secretory_ti_all	chr12:6402491:G:A	ibd	chr12_6393576_G_A	ENSG00000256433	ENSG00000256433	-0.410762	0.0645467	9.83e-10	0.906409	0.846565	chr12:6393576:G:A	12	6393576	9	-11.1075	2.70756	-13.2988165322581|-13.2537488817891|-12.4851641337386|-4.93770954198473|-11.3682460490463|-11.7201893258427|-11.7535456338028|-8.59413579418345|-12.5555064896755	0.30084	-13.2898	-5.66899	dMean__Secretory_ti_all_ENSG00000256433_chr12:6393576:G:A	Allegbe_Harris_2025	Terminal_Ileum	Secretory	naive	Terminal_Ileum_Secretory	ge	IBDverse
dMean__Secretory_ti_all	chr1:56456450:C:A	uc	chr1_56454342_C_T	ENSG00000162407	PLPP3	0.471991	0.0668555	1.77e-11	0.981169	1	chr1:56454342:C:T	1	56454342	25	-7.93527	0.833006	-6.89749798903108|-6.92430659340659|-6.93690642201835|-6.99514742647059|-9.39881272727273|-7.99984288135593|-7.90445092127303|-7.91843624161074|-7.71565695364238|-7.88380351758794|-7.74075315614618|-8.50940504854369|-7.78993466666667|-7.82658069883527|-7.82642562396007|-7.86623879598662|-7.93163271500843|-7.90497176470588|-7.89174295302013|-7.87879229480737|-7.8773986599665|-7.89207382550336|-7.84863636363636|-7.9186|-11.1038250728863	0.0333203	-10.0808	-6.91358	dMean__Secretory_ti_all_ENSG00000162407_chr1:56454342:C:T	Allegbe_Harris_2025	Terminal_Ileum	Secretory	naive	Terminal_Ileum_Secretory	ge	IBDverse
dMean__Secretory_ti_all	chr21:33397315:TAA:T	cd	chr21_33404389_A_G	ENSG00000159128	IFNGR2	0.341544	0.0367763	9.67e-18	0.979033	0.833089	chr21:33404389:A:G	21	33404389	2	3.77457	0.278429	3.57768671497585|3.97144418604651	0.139214	3.58753	3.9616	dMean__Secretory_ti_all_ENSG00000159128_chr21:33404389:A:G	Allegbe_Harris_2025	Terminal_Ileum	Secretory	naive	Terminal_Ileum_Secretory	ge	IBDverse
dMean__Secretory_ti_all	chr17:78748473:C:A	ibd	chr17_78826086_T_C	ENSG00000108669	CYTH1	-0.155704	0.0293673	2.59e-07	0.911481	1	chr17:78826086:T:C	17	78826086	98	-3.71199	0.371004	-3.48499813519813|-3.59750906976744|-3.5835787037037|-3.49830181818182|-3.53211422018349|-3.57955302325581|-3.53643894009217|-3.49857981651376|-3.51719122401848|-3.41186621004566|-3.37090428893905|-3.4911375|-3.50788672768879|-3.57340578703704|-3.57334976851852|-3.50477037037037|-3.45434604651163|-3.4677662037037|-3.63399150943396|-3.59379114219114|-3.64488983451537|-3.63760785714286|-3.49195641025641|-3.54201258741259|-3.499|-3.38864382284382|-3.25136705069124|-3.42791252955083|-3.43211796690307|-3.59070235294118|-3.51393957345972|-3.62645576923077|-3.61535683453237|-3.41171880952381|-3.6123278177458|-3.41077857142857|-3.4172446300716|-3.41736231884058|-3.51748088235294|-3.60492553699284|-3.59538095238095|-3.77266810551559|-3.69377122302158|-3.20963679458239|-3.23258818181818|-3.71380121359223|-3.63296152019002|-3.62021018957346|-3.68808894230769|-3.57153021582734|-3.58838916256158|-3.68814479418886|-3.72831125|-3.50288120481928|-4.03794577259475|-3.74497135678392|-3.58482829268293|-3.63513831325301|-3.63815469879518|-3.56844101941748|-3.53926602409639|-3.59273246445498|-3.4464304136253|-3.44868704156479|-3.44798068459658|-3.9069802739726|-3.96652752043597|-3.62818655256724|-3.47396161369193|-3.54632365853658|-3.44290024213075|-3.50959299516908|-3.94857718832891|-3.89861983695652|-3.79286428571429|-3.98880107238606|-3.77532857142857|-3.84523994708995|-3.57035202863962|-3.37291990521327|-3.51506930455635|-3.7844358974359|-3.58576115288221|-3.52927717121588|-4.14498555555556|-4.90453190789474|-4.44967074626866|-4.27853887240356|-4.30444927536232|-4.52503106508876|-4.61601873111783|-4.6757957957958|-4.71940060790274|-4.44065240963855|-4.51142996941896|-4.47593232628399|-4.52271818181818|-4.73638877887789	0.00378576	-4.70087	-3.30217	dMean__Secretory_ti_all_ENSG00000108669_chr17:78826086:T:C	Allegbe_Harris_2025	Terminal_Ileum	Secretory	naive	Terminal_Ileum_Secretory	ge	IBDverse
dMean__Secretory_ti_all	chr11:65879086:C:A	ibd	chr11_65834089_G_C	ENSG00000172803	SNX32	0.503601	0.0848987	1.03e-08	0.91372	0.999574	chr11:65834089:G:C	11	65834089	28	8.91598	0.419799	8.06916666666667|8.06610574468085|8.02399936440678|9.8170662027833|9.835958984375|8.96740080160321|8.77657411764706|8.86342613861386|8.725377582846|8.70832101167315|9.04380614203455|8.68569184466019|8.72538109161793|8.87686336633663|8.91692788844621|8.90781437125749|8.9244616|8.925888|8.9261|8.87237972166998|8.89320219560878|9.18249027237354|8.93973963782696|9.02697829614605|9.04880692464359|9.42415831663327|9.443|9.03039075268817	0.0149928	8.05242	9.82321	dMean__Secretory_ti_all_ENSG00000172803_chr11:65834089:G:C	Allegbe_Harris_2025	Terminal_Ileum	Secretory	naive	Terminal_Ileum_Secretory	ge	IBDverse
dMean__Secretory_ti_all	chr5:177372991:T:C	uc	chr5_177372991_T_C	ENSG00000169220	RGS14	-0.660084	0.045036	3.31e-35	0.998092	1	chr5:177372991:T:C	5	177372991	19	-10.8414	0.710102	-11.9866692160612|-10.7769401088929|-10.5063478333333|-10.6194880546075|-10.6091883093525|-10.6066885521886|-10.5309515050167|-10.6276239864865|-10.5755771812081|-10.6586463620981|-10.641584040747|-10.0373283828383|-11.7315609318996|-9.6414897810219|-11.8170125448029|-10.8033448445172|-12.1756082089552|-11.7122989342806|-9.92845473515249	0.0373738	-12.0906	-9.77062	dMean__Secretory_ti_all_ENSG00000169220_chr5:177372991:T:C	Allegbe_Harris_2025	Terminal_Ileum	Secretory	naive	Terminal_Ileum_Secretory	ge	IBDverse
dMean__Secretory_ti_all	chr22:21625649:C:T	cd	chr22_21593178_C_G	ENSG00000185651	UBE2L3	-0.174423	0.0381988	7.92e-06	0.859896	0.976556	chr22:21593178:C:G	22	21593178	86	-1.83243	0.13777	-1.78452408839779|-2.0010172923777|-1.79424894561598|-1.71542957446809|-2.0574224824356|-1.78870232815965|-1.777353|-2.00242857142857|-1.78088886414254|-1.8014005624297|-1.72947397408207|-1.7790552836485|-2.00020138089758|-1.99673149882904|-1.80970564971751|-2.05197615112161|-1.79474870931538|-1.79260762331839|-2.02040674418605|-1.78967571265678|-1.80030439189189|-2.0105505800464|-2.01148877314815|-1.7999376146789|-1.82150420932878|-2.01386882966396|-1.79482884399551|-1.81220725623583|-1.81361530612245|-1.79611393258427|-1.79034860022396|-1.79895521191294|-1.81339784580499|-1.79187196796339|-1.99939132947977|-2.00798277456647|-1.78693657718121|-2.00634445727483|-2.00809445086705|-1.78721644295302|-1.78530759776536|-1.71621632653061|-2.00579538106236|-1.78688445190157|-1.78900089585666|-2.01878634259259|-1.81021291053228|-2.0012133640553|-1.79556865168539|-1.80799115646259|-1.80798752834467|-1.78988415730337|-1.80798390022676|-1.81027559591373|-1.8099922814983|-1.78223243847875|-2.00298566473988|-1.79799198645598|-1.78189261744966|-1.79180593607306|-1.54505297560976|-1.78007516778524|-1.78816430976431|-1.92553136818687|-1.80939909194098|-1.72947147505423|-1.78359194630873|-1.7834755033557|-1.94530449438202|-1.78123836206897|-1.81975318906606|-1.79494031531532|-2.08259689578714|-1.97348784722222|-1.73090390625|-1.80726451247166|-1.80081322033898|-1.811235|-1.81012088535755|-1.82032189281642|-2.06086957040573|-1.85148084862385|-1.64779347345133|-1.62718446389497|-1.49989173441734|-1.14640634441088	0.00160197	-2.05674	-1.55532	dMean__Secretory_ti_all_ENSG00000185651_chr22:21593178:C:G	Allegbe_Harris_2025	Terminal_Ileum	Secretory	naive	Terminal_Ileum_Secretory	ge	IBDverse
dMean__Secretory_ti_all	chr11:65879086:C:A	ibd	chr11_65834089_G_C	ENSG00000172803	SNX32	0.503601	0.0848987	1.03e-08	0.91372	0.749363	chr11:65834089:G:C	11	65834089	28	8.91598	0.419799	8.06916666666667|8.06610574468085|8.02399936440678|9.8170662027833|9.835958984375|8.96740080160321|8.77657411764706|8.86342613861386|8.725377582846|8.70832101167315|9.04380614203455|8.68569184466019|8.72538109161793|8.87686336633663|8.91692788844621|8.90781437125749|8.9244616|8.925888|8.9261|8.87237972166998|8.89320219560878|9.18249027237354|8.93973963782696|9.02697829614605|9.04880692464359|9.42415831663327|9.443|9.03039075268817	0.0149928	8.05242	9.82321	dMean__Secretory_ti_all_ENSG00000172803_chr11:65834089:G:C	Allegbe_Harris_2025	Terminal_Ileum	Secretory	naive	Terminal_Ileum_Secretory	ge	IBDverse
dMean__Secretory_ti_all	chr6:109055444:C:G	uc	chr6_109032316_C_A	ENSG00000080546	SESN1	0.314777	0.064758	2.11e-06	0.81136	0.911812	chr6:109032316:C:A	6	109032316	241	-4.67547	0.436179	-3.82223920634921|-4.12661057692308|-4.21938907284768|-4.28929831649832|-4.33380764006791|-4.3776217838765|-4.36223760683761|-4.14407689822294|-4.2315899339934|-4.25248839137645|-4.82242145833333|-4.75027648261759|-4.1760838762215|-4.45038220064725|-4.94550340681363|-4.97496445783133|-4.97889899598394|-4.99521955645161|-4.99486290322581|-4.94668263473054|-4.96656833667335|-4.93118966202783|-4.90368181818182|-4.97342705410822|-4.94117629482072|-4.94056752988048|-4.91121762376238|-4.97080360721443|-4.94052788844621|-4.97091603206413|-4.43352653721683|-4.95093273453094|-4.9908323943662|-4.92151527777778|-4.95176686626746|-4.38635661881978|-4.38986581469648|-4.42264115755627|-4.93300457256461|-4.93213479125249|-4.37924156050955|-4.91294653465347|-4.39371501597444|-4.40664262820513|-4.42041091492777|-4.36042155309033|-4.39342699680511|-4.37192813990461|-4.33215527559055|-4.39992768|-4.40890641025641|-4.39258674121406|-4.3929017571885|-4.38622807017544|-4.43077745571659|-4.42184405144695|-4.39345463258786|-4.38677878787879|-4.40732403846154|-4.42878969404187|-4.40628814102564|-5.01789737373737|-4.39798674121406|-4.39109250398724|-4.40522144|-4.42014173354735|-4.35691566455696|-4.39153110047847|-4.30559561815336|-4.42713745980707|-4.44082524271845|-4.44111290322581|-4.46053187702265|-4.41080672|-5.01206411290323|-4.44826042003231|-4.46076404494382|-4.95257908366534|-4.94277833001988|-4.41411506410256|-4.42042343499197|-4.42062006420546|-4.43390740740741|-5.00379939637827|-4.99354578313253|-4.41187952|-4.39314176|-4.38632060702875|-4.38612396166134|-4.39315184|-4.42016747181965|-4.41433054662379|-4.96489442231076|-4.38678658146965|-4.42016747181965|-4.3920176|-4.37965286624204|-4.40058752|-4.38897288676236|-4.39119391025641|-4.37848235294118|-4.36155847860539|-4.292155625|-4.34086955835962|-4.37846388888889|-4.35914261538462|-4.33911087289433|-4.33930352220521|-4.85428679245283|-4.33911638591118|-4.37264459876543|-4.31918140243902|-4.3289128440367|-4.30962496194825|-4.33563460949464|-4.32893180428135|-4.36228258859784|-4.34221073619632|-4.34221073619632|-4.30170030395137|-4.32233954198473|-4.87149810606061|-4.33548851454824|-4.30908919330289|-4.88033491461101|-4.31131204268293|-4.29921367781155|-4.29888860182371|-4.29849270516717|-4.28546696969697|-4.29850668693009|-4.31910045801527|-4.31872824427481|-4.30492465753425|-4.29866930091185|-4.3040898021309|-4.31374733637747|-4.311775|-4.31092179878049|-4.29658905775076|-4.21686697674419|-4.10404255319149|-4.06194631578947|-4.65570902255639|-4.83528310291859|-4.29136752655539|-4.29679179331307|-4.29151183611533|-4.3166479389313|-4.28417545454545|-4.29849316109422|-4.29620638297872|-4.28449545454545|-4.32904471669219|-4.2975329787234|-4.31655022900763|-4.32362660550459|-4.30946493902439|-4.22331148036254|-4.25562709284627|-4.22952844175492|-4.26712335877863|-4.2478556231003|-4.24250349013657|-4.74217379182156|-4.21479728506787|-4.23978285714286|-4.42158232235702|-4.278972303207|-4.29493410404624|-5.61715151515152|-5.51435642201835|-4.71873988868275|-5.51284187643021|-4.67381066176471|-5.60152093023256|-5.77496690647482|-5.78183720930233|-5.76171805555556|-5.85202705882353|-5.86217122641509|-5.23927961165049|-5.28429236790607|-5.09127981132075|-6.15792948402948|-5.15122557251908|-5.97028928571429|-5.10547258979206|-4.9701875|-4.95878165137615|-5.09366735849057|-5.01612430426716|-5.01632968460111|-5.11516174242424|-5.13432927756654|-4.91211963636364|-5.07628890977444|-5.10574102079395|-4.89300397830018|-4.85635314183124|-4.85628545780969|-4.94023795620438|-4.95115722120658|-4.98566187845304|-5.0134962962963|-5.0134962962963|-5.03213382899628|-4.99017841328413|-5.01361111111111|-5.31779864864865|-5.11903882575757|-5.0407947858473|-4.95515801104972|-4.98792988929889|-5.03655363128492|-6.14386400966184|-6.15961840193705|-4.67966355785838|-5.0002876155268|-5.03698659217877|-5.01820853432282|-5.03732458100559|-5.02055658627087|-5.02055658627087|-4.48642587064677|-5.0393895716946|-5.03002267657993|-5.03655390334572|-5.04879141791045|-5.0487302238806|-6.09627177033493|-5.03879700374532|-5.04874701492537|-5.01119148148148|-4.97391911764706|-5.00157560073937|-5.02922602230483|-5.03862309124767|-5.07156367041198|-5.06556710280374|-4.76709718309859	0.00180987	-5.85203	-4.2148	dMean__Secretory_ti_all_ENSG00000080546_chr6:109032316:C:A	Allegbe_Harris_2025	Terminal_Ileum	Secretory	naive	Terminal_Ileum_Secretory	ge	IBDverse
dMean__Secretory_ti_all	chr17:39932164:T:C	uc	chr17_39933720_A_G	ENSG00000172057	ORMDL3	-0.210534	0.0420799	1.09e-06	0.97296	0.699741	chr17:39933720:A:G	17	39933720	118	1.51041	0.193997	1.57909719169719|1.58458894289186|1.5952967611336|1.48484757969303|1.5261043956044|1.34108274231679|1.33648170011806|1.34121254940711|1.33911518737673|1.39998333333333|1.33385345238095|1.34929671641791|1.35317372627373|1.34153085234094|1.38339309927361|1.40223639125152|1.35822406716418|1.29768903002309|1.30057556080283|1.3365757925072|1.42353531746032|1.42207819623389|1.36434881376038|1.36633444180523|1.36587102137767|1.42722999006951|1.42732492552135|1.35946270685579|1.29181556603774|1.4262185515873|1.3679853745541|1.42783018867925|1.36339992890995|1.42499245283019|1.43048925373134|1.37179169847328|1.39665405405405|1.52649724284199|1.4222953419227|1.42099653465347|1.42771529294935|1.42760685203575|1.41961231380338|1.37987817307692|1.47873161546085|1.42671021825397|1.41991127596439|1.42510813432836|1.48011506707946|1.4719371399177|1.41954065281899|1.38108395773295|1.42349405940594|1.41539564356436|1.35361588235294|1.35532991755006|1.41661026653504|1.34774658421673|1.36128735224586|1.35479157647059|1.34774658421673|1.32798909090909|1.27842058616647|1.63067058823529|1.44142507462687|1.44748928928929|1.45124994984955|1.43815614385614|1.44247925851703|1.41975326086957|1.41390224609375|1.4474688|1.42463626506024|1.3969278313253|1.39522141997593|1.42581438561439|1.41585114885115|1.42119452191235|1.42455271411339|1.50562072727273|1.45500787878788|1.49831074626866|1.50286513872135|1.69605790725327|1.68242804295943|1.70067273809524|1.69723954869359|1.7014025|1.70268927294398|1.64246524317912|1.67967068965517|1.64448409638554|1.26498899521531|1.64409661835749|1.64448072289157|1.67641016427105|1.68084610837438|1.67253939759036|1.66522047337278|1.66987473309609|1.66804158767773|1.66404397163121|1.80950888077859|1.83725539070228|1.80409792682927|1.83251422680412|1.79752897787144|1.90084525025536|2.6683588086185|1.9710724137931|1.82051577726218|1.74954412107101|1.71770396270396|1.77013180212014|1.77074676089517|1.74856779069767|1.74010093676815|1.74133477246208	0.00164404	1.29725	1.84202	dMean__Secretory_ti_all_ENSG00000172057_chr17:39933720:A:G	Allegbe_Harris_2025	Terminal_Ileum	Secretory	naive	Terminal_Ileum_Secretory	ge	IBDverse
dMean__Secretory_ti_all	chr1:25386842:AACACAC:A	uc	chr1_25257119_C_G	ENSG00000187010	RHD	-1.01147	0.0428689	1.41e-64	0.99899	0.95365	chr1:25257119:C:G	1	25257119	8	20.5996	1.30766	19.9748333333333|19.755265625|19.5013971428571|22.0049923273657|22.2999305912596|21.4280519480519|21.1756897435897|18.6564040302267	0.163457	18.8043	22.2483	dMean__Secretory_ti_all_ENSG00000187010_chr1:25257119:C:G	Allegbe_Harris_2025	Terminal_Ileum	Secretory	naive	Terminal_Ileum_Secretory	ge	IBDverse
dMean__Secretory_ti_all	chr4:108135635:G:T	ibd	chr4_108054407_G_A	ENSG00000138795	LEF1	0.839897	0.142047	1.14e-08	0.882706	1	chr4:108054407:G:A	4	108054407	11	10.2085	1.17226	11.008749343832|10.9647133159269|11.008749343832|10.9164720052083|10.8886887012987|10.3998020833333|8.52652453271028|7.39421077283372|10.243618699187|10.4541285714286|10.4875257759784	0.106569	7.67729	11.0087	dMean__Secretory_ti_all_ENSG00000138795_chr4:108054407:G:A	Allegbe_Harris_2025	Terminal_Ileum	Secretory	naive	Terminal_Ileum_Secretory	ge	IBDverse
dMean__Secretory_ti_all	chr22:21625649:C:T	uc	chr22_21593178_C_G	ENSG00000185651	UBE2L3	-0.174423	0.0381988	7.92e-06	0.847062	0.972177	chr22:21593178:C:G	22	21593178	86	-2.44404	0.253177	-2.4322203313253|-2.73971059190031|-2.40926721311475|-2.23029571230982|-2.24972957746479|-2.42983358433735|-2.38748910447761|-2.72004381846635|-2.38692268656716|-2.3655023633678|-2.2367219273743|-2.40506872180451|-2.69484496124031|-2.70239096671949|-2.36571565731167|-2.75876793650794|-2.26825687943262|-2.27131534090909|-2.74494439178515|-2.25833899280576|-2.41856323751891|-2.73358769716088|-2.75424136291601|-2.35314182908546|-2.40405735735736|-2.74995063291139|-2.3009964028777|-2.40717891566265|-2.37683313521545|-2.41836822995461|-2.29380387374462|-2.71710709342561|-2.26867645390071|-2.35857846385542|-2.72358031496063|-2.73959794952681|-2.77829791304348|-2.74052728706625|-2.75277606973059|-2.26956178977273|-2.27614002849003|-2.26637929078014|-2.73546267716535|-2.2788512125535|-2.2725146514936|-2.7468211023622|-2.37859821428571|-2.72692810047096|-2.3922995508982|-2.38007194029851|-2.37652011922504|-2.26599843527738|-2.46848575851393|-2.36625044510386|-2.37292142857143|-2.2664520625889|-2.71139687010955|-2.27249771754636|-2.26280113636364|-2.33574702380952|-2.27213672883788|-2.46726697674419|-2.25354229137199|-2.53077880116959|-2.24835063469676|-2.23642734922861|-2.26495909090909|-2.40124563253012|-2.53117105263158|-2.44525029585799|-2.36702711111111|-2.25128107344633|-3.42792408759124|-2.6683779342723|-2.2840793814433|-2.40061340361446|-2.40743157099698|-2.41864461305008|-2.42358130699088|-2.43728595419847|-2.97247624784854|-2.65105303776683|-2.39101974317817|-2.41828715447154|-1.95224003527337|-1.29508703071672	0.00294392	-2.77586	-2.23106	dMean__Secretory_ti_all_ENSG00000185651_chr22:21593178:C:G	Allegbe_Harris_2025	Terminal_Ileum	Secretory	naive	Terminal_Ileum_Secretory	ge	IBDverse
dMean__Secretory_ti_all	chr10:80491788:C:A	cd	chr10_80470390_C_T	ENSG00000108219	TSPAN14	0.227189	0.0382743	1.01e-08	0.978112	0.957507	chr10:80470390:C:T	10	80470390	24	1.68143	0.178584	2.08293043032787|1.77007335907336|2.06562957486137|2.09971737523105|1.42546743350108|1.64480704626335|1.63073510638298|1.63421947405828|1.63308693181818|1.61673060648801|1.65373777937996|1.41089578872234|1.60050337315531|1.62142357494722|1.62710626760563|1.62227887719298|1.63937363636364|1.64405410526316|1.63827594405594|1.5366205904059|1.61995362931642|1.63042812939522|1.62975347476225|1.87662613333333	0.00744099	1.41927	2.09006	dMean__Secretory_ti_all_ENSG00000108219_chr10:80470390:C:T	Allegbe_Harris_2025	Terminal_Ileum	Secretory	naive	Terminal_Ileum_Secretory	ge	IBDverse
dMean__Secretory_ti_all	chr7:128935743:TCTTAGCTATTGCTC:T	uc	chr7_128936032_T_C	ENSG00000128604	IRF5	0.540433	0.0605834	1.19e-16	0.99633	0.998935	chr7:128936032:T:C	7	128936032	13	6.02734	0.158905	6.31813375796178|6.02921592920354|5.79717050691244|6.18060035005834|6.05866816143498|5.84619465838509|6.12005139211137|6.12637237762238|6.07726589595376|6.05630069124424|6.0632860438293|5.92994879171461|5.75225469293163	0.0122235	5.76573	6.27687	dMean__Secretory_ti_all_ENSG00000128604_chr7:128936032:T:C	Allegbe_Harris_2025	Terminal_Ileum	Secretory	naive	Terminal_Ileum_Secretory	ge	IBDverse
dMean__Secretory_ti_all	chr1:179202038:C:G	cd	chr1_179134699_T_C	ENSG00000143322	ABL2	0.524155	0.0591166	1.72e-16	0.97672	0.913741	chr1:179134699:T:C	1	179134699	22	6.84737	0.50082	7.1687085106383|7.13404353233831|7.34826387559809|7.53022647058823|7.34955263157895|7.17894228971963|7.11354467592593|7.09642378752887|7.11281064814815|7.45849383886256|7.26264142857143|7.10945221445221|6.38899730538922|6.42486842975207|6.685241|6.53287459283388|6.71952512562814|6.62267003311258|6.20044025356577|6.32273703256936|5.57576579520697|6.30592395005675	0.0227646	5.90372	7.49257	dMean__Secretory_ti_all_ENSG00000143322_chr1:179134699:T:C	Allegbe_Harris_2025	Terminal_Ileum	Secretory	naive	Terminal_Ileum_Secretory	ge	IBDverse
dMean__Secretory_ti_all	chr15:77042446:T:C	ibd	chr15_77088679_C_A	ENSG00000140368	PSTPIP1	0.546764	0.0634935	9.55e-16	0.871946	0.894661	chr15:77088679:C:A	15	77088679	33	-12.3048	0.62719	-12.9281090140845|-13.8393725165563|-11.5157050251256|-11.2157220843672|-13.4780926045016|-11.6478810741688|-11.1832744680851|-12.4016447058824|-11.7261335540839|-12.0294366972477|-12.2653738317757|-12.1797587006961|-12.2394405594406|-12.0255400457666|-11.970240546697|-12.5095947867299|-12.3154449648712|-13.0376618705036|-12.9437276190476|-12.9439461904762|-13.0775851318945|-12.6250139534884|-12.6840411214953|-12.6291709601874|-12.5395302540416|-12.5689282407407|-12.3411318181818|-11.8605595505618|-12.5404633027523|-11.9787350993377|-11.4383662162162|-11.7051819221968|-11.6740296803653	0.0190058	-13.5503	-11.2092	dMean__Secretory_ti_all_ENSG00000140368_chr15:77088679:C:A	Allegbe_Harris_2025	Terminal_Ileum	Secretory	naive	Terminal_Ileum_Secretory	ge	IBDverse
dMean__Secretory_ti_all	chr1:155162930:G:A	cd	chr1_155157915_G_A	ENSG00000169242	EFNA1	-0.330021	0.0420976	1.46e-13	0.972547	0.998844	chr1:155157915:G:A	1	155157915	74	-4.18305	0.325146	-4.48597412280702|-4.35515596590909|-4.4761804379562|-4.44381217391304|-4.4374005788712|-4.40429565217391|-4.51122647482014|-4.39971267806268|-4.41471844380403|-4.45106275362319|-4.42534293948127|-4.42551095100865|-4.41272270114943|-4.43157272727273|-4.21004517006803|-4.65759646539028|-4.52688997093023|-4.58383668122271|-4.57221703296703|-4.46516648351648|-4.41357173913044|-4.42622207084469|-4.40661525885559|-4.38877164179104|-4.35976862745098|-4.98298786039454|-3.7782180778032|-3.76938105022831|-4.3176607198748|-4.27946168224299|-4.36175039494471|-4.25826684397163|-4.37829903381642|-4.31300851735016|-4.35747676282051|-4.22715465648855|-4.22700213740458|-4.23766605504587|-4.16328421052632|-4.22704992366412|-4.22814916030534|-4.22795038167939|-4.23987748851455|-3.87646325088339|-3.87519316843345|-4.16907078313253|-4.29397131782946|-4.22970398162328|-3.8780347826087|-4.63148709677419|-4.26267503828484|-4.25610932721713|-4.27468906009245|-4.27854224270353|-4.2712967791411|-3.96919084507042|-3.96906338028169|-3.95430340775558|-3.96439623085984|-3.958742|-3.9690766509434|-3.92874078014184|-3.91487992957747|-3.91473333333333|-3.93614141176471|-3.91917450058754|-3.65639693877551|-3.68903560830861|-3.52475890410959|-3.43652987886945|-3.46113642564802|-3.48884027586207|-3.46958596973865|-3.46379395604396	0.00439386	-4.63606	-3.46333	dMean__Secretory_ti_all_ENSG00000169242_chr1:155157915:G:A	Allegbe_Harris_2025	Terminal_Ileum	Secretory	naive	Terminal_Ileum_Secretory	ge	IBDverse
dMean__Secretory_ti_all	chr9:94268783:T:C	uc	chr9_94289795_A_T	ENSG00000148110	MFSD14B	-0.240501	0.038973	2.85e-09	0.975513	1	chr9:94289795:A:T	9	94289795	29	5.71154	0.455834	4.61241542288557|5.39125407925408|5.60426|6.06136239316239|5.63431442080378|5.63515673758865|5.62194740566038|5.61030447058823|4.43169535315985|5.96231797752809|5.61086226415094|5.59634752941176|5.58254366197183|5.59496494117647|5.56812740046838|5.58216807511737|5.58216807511737|5.6217938534279|5.55602710280374|5.99657796610169|5.99658672316384|5.58216431924883|5.63004418052257|6.52135784615385|5.89461960784314|6.50142423312883|5.95036228287841|6.09647443037975|6.60497596439169	0.0157184	4.5582	6.54644	dMean__Secretory_ti_all_ENSG00000148110_chr9:94289795:A:T	Allegbe_Harris_2025	Terminal_Ileum	Secretory	naive	Terminal_Ileum_Secretory	ge	IBDverse
dMean__Secretory_ti_all	chr2:28404762:C:T	ibd	chr2_28397223_A_T	ENSG00000270210	ENSG00000270210	-0.296859	0.0670845	1.46e-05	0.960153	1	chr2:28397223:A:T	2	28397223	34	3.52898	0.274391	3.19098320707071|3.53917548746518|3.35508109684947|3.54384303215927|3.42347553324969|3.32049690976514|3.35694625|3.63111943620178|4.28242813411079|3.86032275682705|3.99721228571429|4.05056914600551|3.80369034965035|3.31611206896552|3.19916065759637|3.32972387332521|3.32589598540146|3.36847852760736|3.20801627906977|3.32985203349282|3.3614875491481|3.315522125|3.09801831501832|3.35296424167694|3.72792216358839|3.47546557788945|3.40152780548628|3.61894975609756|3.64177945736434|3.67846554404145|3.68171036339166|3.6918144516129|3.91872742857143|3.58833082099596	0.00807032	3.17471	4.09114	dMean__Secretory_ti_all_ENSG00000270210_chr2:28397223:A:T	Allegbe_Harris_2025	Terminal_Ileum	Secretory	naive	Terminal_Ileum_Secretory	ge	IBDverse
dMean__Secretory_ti_all	chr17:42345821:G:C	uc	chr17_42390192_G_C	ENSG00000168610	STAT3	0.137512	0.0324985	3.3e-05	0.886345	0.999406	chr17:42390192:G:C	17	42390192	48	1.58593	0.0806024	1.59725028649386|1.48370562429696|1.57866118758435|1.58163405405405|1.58402936400541|1.47152198660714|1.58521551490515|1.47296796875|1.60682782967033|1.59383876021798|1.60471138545953|1.73704362880886|1.48145168539326|1.60504540466392|1.48314488188976|1.61145641873278|1.59830491803279|1.59407534059945|1.47969169472503|1.47769193729003|1.60435342465753|1.6092257909216|1.72984776119403|1.49461834654587|1.49763518728717|1.50502257696693|1.61347234482759|1.60202892561983|1.49466704416761|1.61375053793103|1.70454240196078|1.72996044776119|1.72778136645963|1.7064848447205|1.71014931506849|1.57392633744856|1.56910532786885|1.57762496580027|1.57329904502046|1.59188427586207|1.57507475994513|1.5873235213205|1.58852107438017|1.46851005649718|1.45512376126126|1.71675630461923|1.69225957004161|1.58339930555556	0.00167922	1.46904	1.72994	dMean__Secretory_ti_all_ENSG00000168610_chr17:42390192:G:C	Allegbe_Harris_2025	Terminal_Ileum	Secretory	naive	Terminal_Ileum_Secretory	ge	IBDverse
dMean__Secretory_ti_all	chr17:42345821:G:C	uc	chr17_42390192_G_C	ENSG00000168610	STAT3	0.137512	0.0324985	3.3e-05	0.886345	0.896427	chr17:42390192:G:C	17	42390192	48	1.58593	0.0806024	1.59725028649386|1.48370562429696|1.57866118758435|1.58163405405405|1.58402936400541|1.47152198660714|1.58521551490515|1.47296796875|1.60682782967033|1.59383876021798|1.60471138545953|1.73704362880886|1.48145168539326|1.60504540466392|1.48314488188976|1.61145641873278|1.59830491803279|1.59407534059945|1.47969169472503|1.47769193729003|1.60435342465753|1.6092257909216|1.72984776119403|1.49461834654587|1.49763518728717|1.50502257696693|1.61347234482759|1.60202892561983|1.49466704416761|1.61375053793103|1.70454240196078|1.72996044776119|1.72778136645963|1.7064848447205|1.71014931506849|1.57392633744856|1.56910532786885|1.57762496580027|1.57329904502046|1.59188427586207|1.57507475994513|1.5873235213205|1.58852107438017|1.46851005649718|1.45512376126126|1.71675630461923|1.69225957004161|1.58339930555556	0.00167922	1.46904	1.72994	dMean__Secretory_ti_all_ENSG00000168610_chr17:42390192:G:C	Allegbe_Harris_2025	Terminal_Ileum	Secretory	naive	Terminal_Ileum_Secretory	ge	IBDverse
dMean__Secretory_ti_all	chr1:179202038:C:G	uc	chr1_179134699_T_C	ENSG00000143322	ABL2	0.524155	0.0591166	1.72e-16	0.858746	0.913741	chr1:179134699:T:C	1	179134699	22	8.02197	0.646306	7.65748409090909|7.70936962365591|7.69818120300752|8.04275497382199|7.73831989924433|7.68146825|7.68262825|7.70113157894737|7.6818355|7.92817229219144|7.64488571428571|7.60587281795511|6.38899730538922|8.06440954356846|8.48022114164905|8.51631634819533|9.01473370786517|8.47477266949153|7.8093369261477|8.56462254901961|8.91733972125436|9.48040784982935	0.0293775	7.02786	9.23593	dMean__Secretory_ti_all_ENSG00000143322_chr1:179134699:T:C	Allegbe_Harris_2025	Terminal_Ileum	Secretory	naive	Terminal_Ileum_Secretory	ge	IBDverse
dMean__Secretory_ti_all	chr22:21625649:C:T	cd	chr22_21593178_C_G	ENSG00000185651	UBE2L3	-0.174423	0.0381988	7.92e-06	0.859896	0.972177	chr22:21593178:C:G	22	21593178	86	-1.83243	0.13777	-1.78452408839779|-2.0010172923777|-1.79424894561598|-1.71542957446809|-2.0574224824356|-1.78870232815965|-1.777353|-2.00242857142857|-1.78088886414254|-1.8014005624297|-1.72947397408207|-1.7790552836485|-2.00020138089758|-1.99673149882904|-1.80970564971751|-2.05197615112161|-1.79474870931538|-1.79260762331839|-2.02040674418605|-1.78967571265678|-1.80030439189189|-2.0105505800464|-2.01148877314815|-1.7999376146789|-1.82150420932878|-2.01386882966396|-1.79482884399551|-1.81220725623583|-1.81361530612245|-1.79611393258427|-1.79034860022396|-1.79895521191294|-1.81339784580499|-1.79187196796339|-1.99939132947977|-2.00798277456647|-1.78693657718121|-2.00634445727483|-2.00809445086705|-1.78721644295302|-1.78530759776536|-1.71621632653061|-2.00579538106236|-1.78688445190157|-1.78900089585666|-2.01878634259259|-1.81021291053228|-2.0012133640553|-1.79556865168539|-1.80799115646259|-1.80798752834467|-1.78988415730337|-1.80798390022676|-1.81027559591373|-1.8099922814983|-1.78223243847875|-2.00298566473988|-1.79799198645598|-1.78189261744966|-1.79180593607306|-1.54505297560976|-1.78007516778524|-1.78816430976431|-1.92553136818687|-1.80939909194098|-1.72947147505423|-1.78359194630873|-1.7834755033557|-1.94530449438202|-1.78123836206897|-1.81975318906606|-1.79494031531532|-2.08259689578714|-1.97348784722222|-1.73090390625|-1.80726451247166|-1.80081322033898|-1.811235|-1.81012088535755|-1.82032189281642|-2.06086957040573|-1.85148084862385|-1.64779347345133|-1.62718446389497|-1.49989173441734|-1.14640634441088	0.00160197	-2.05674	-1.55532	dMean__Secretory_ti_all_ENSG00000185651_chr22:21593178:C:G	Allegbe_Harris_2025	Terminal_Ileum	Secretory	naive	Terminal_Ileum_Secretory	ge	IBDverse
dMean__Secretory_ti_all	chr19:48703417:G:A	ibd	chr19_48702888_G_C	ENSG00000176920	FUT2	-0.679502	0.0339361	3.49e-53	0.992927	0.998774	chr19:48702888:G:C	19	48702888	56	-14.1632	1.01958	-12.89421875|-12.4718539823009|-13.4014718670077|-14.0119202702703|-13.9527474332649|-13.9815240740741|-13.8121868041237|-13.8693801242236|-14.0144573221757|-11.4595292887029|-13.8407243801653|-13.8278282608696|-13.5336191489362|-13.7698824786325|-13.7698980769231|-14.1600660792952|-13.8905844492441|-14.1297868131868|-14.1322214912281|-14.0659814004376|-14.0976469298246|-14.0978958333333|-14.0973037280702|-14.2273385650224|-14.2562389380531|-13.884886214442|-13.9783232104121|-14.1308914473684|-14.0384836601307|-14.1637032967033|-14.2408418708241|-13.6013876857749|-14.1058711409396|-12.8679974554707|-13.6172647058824|-13.6403779017857|-13.5857666666667|-13.489706401766|-13.4476083521445|-16.4702911764706|-13.4685740088106|-16.2310956521739|-16.3738479532164|-16.4703470588235|-16.2673935860058|-16.0078917378917|-16.4339049707602|-15.452384180791|-14.5779973474801|-14.5390597883598|-14.4622026315789|-14.2550577427822|-13.5813172932331|-14.5393293650794|-14.9952795081967|-12.4534283980583	0.0182067	-16.4566	-12.4603	dMean__Secretory_ti_all_ENSG00000176920_chr19:48702888:G:C	Allegbe_Harris_2025	Terminal_Ileum	Secretory	naive	Terminal_Ileum_Secretory	ge	IBDverse
dMean__Secretory_ti_all	chr17:67394529:A:G	uc	chr17_67394529_A_G	ENSG00000154217	PITPNC1	-0.234857	0.0398698	1.29e-08	0.996263	1	chr17:67394529:A:G	17	67394529	9	5.12886	0.0714756	5.11254127906977|5.14830783410138|5.21507075471698|5.09884875846501|5.11153212669683|5.10325415472779|5.06157090517241|5.04226638115632|5.26637529691211	0.00794174	5.04613	5.25611	dMean__Secretory_ti_all_ENSG00000154217_chr17:67394529:A:G	Allegbe_Harris_2025	Terminal_Ileum	Secretory	naive	Terminal_Ileum_Secretory	ge	IBDverse
dMean__Secretory_ti_all	chr4:54212027:A:T	cd	chr4_54211488_T_C	ENSG00000109220	CHIC2	-0.161638	0.0380158	3.03e-05	0.85737	0.967171	chr4:54211488:T:C	4	54211488	35	-2.88466	0.24371	-2.60070736842105|-2.6675345844504|-2.32521117794486|-2.76295494949495|-2.70265030425964|-2.70721788617886|-2.70981277890467|-2.67916519114688|-2.70134726166329|-2.80106070528967|-2.65284323232323|-2.6698951417004|-2.80102822055138|-2.66481676767677|-2.67530405679513|-2.6590337398374|-2.74290494845361|-2.67437585421412|-3.34653519668737|-3.04084111570248|-3.0851866255144|-3.01435112936345|-3.00354612244898|-3.02202874743326|-3.06629479166667|-3.0223954825462|-3.02742098765432|-3.00919284253579|-3.01009304703476|-3.01538155737705|-3.02842160493827|-3.28649053763441|-3.19776964656965|-3.23587794117647|-3.35333224400871	0.00696315	-3.34755	-2.55938	dMean__Secretory_ti_all_ENSG00000109220_chr4:54211488:T:C	Allegbe_Harris_2025	Terminal_Ileum	Secretory	naive	Terminal_Ileum_Secretory	ge	IBDverse
dMean__Secretory_ti_all	chr5:96970610:A:AT	ibd	chr5_96916885_T_C	ENSG00000164308	ERAP2	1.01654	0.0305147	3.56e-92	0.919778	0.972653	chr5:96916885:T:C	5	96916885	250	19.4034	0.742696	19.0992178571429|19.0211725941423|19.0189748953975|18.99543125|19.6694977777778|20.7247720090293|20.7713583710407|17.9402718487395|20.7713583710407|20.6945762443439|20.7713583710407|20.8165072562358|20.0459244541485|20.8097386877828|20.6781058558559|20.725158013544|20.7244704288939|20.7244704288939|19.5761195219124|20.7255158013544|20.5882995515695|20.7243905191874|20.7912714932127|20.1391644736842|20.8714477272727|19.7991077235772|19.9218169197397|20.780392081448|20.8440498866213|20.8245306122449|20.8715715909091|20.8232097505669|20.8240385487528|19.4990870488323|19.8608526785714|19.5447127472527|19.7624329646018|19.6749625550661|19.8944823266219|18.977569391635|20.0862573363431|19.9834932885906|19.9388872767857|19.9840013422819|19.9836946308725|19.8687991071429|18.304375|19.9384627232143|20.0282511210762|19.9892617449664|19.8144685144124|19.8584251111111|18.7050647940075|19.9003741648107|19.9007683741648|18.8825652173913|19.8562733333333|19.9021202672606|19.9438861607143|19.7312840909091|19.9450736607143|19.9447691964286|18.9176168560606|18.9176117424242|19.9449174107143|19.9446428571429|19.9446428571429|19.9486488839286|19.9937897091723|18.9332083333333|19.9488564732143|19.9487419642857|19.8604968888889|19.8601762222222|19.9927673378076|18.8527603773585|19.9035456570156|19.9527133928571|19.6968593406593|19.8984888641425|19.8638511111111|19.8984888641425|19.9456138392857|19.85427|19.8542211111111|18.8389753320683|19.338616017316|19.8544133333333|19.9167928730512|20.0289286036036|20.0289286036036|20.1430630630631|20.1879616252822|20.1879458239278|20.1424774774775|20.0076964205817|20.0072729306488|19.9626339285714|18.8022604519774|19.9336146993318|19.960925|20.0519349775785|18.9116096153846|20.0073058165548|19.9630363839286|20.0513609865471|20.0514798206278|20.0083378076063|19.485917211329|18.8045638418079|20.0964202247191|20.0954260674157|20.0514970852018|20.0976146067416|18.9706020872865|20.1511880630631|18.9746072106262|19.2172627599244|19.252678030303|18.8746216730038|19.0164486692015|19.0066701520913|20.1057550561798|20.1044808988764|20.1651798185941|19.0409422857143|20.5196919168591|20.1371081081081|19.1506480842912|20.0598408071749|19.4917590413943|20.5177191685912|19.1510260536398|19.1150829827916|19.0774095419847|19.5355655021834|19.1013690248566|20.2736428571429|19.5785543237251|19.410527027027|19.0473979007634|19.0473979007634|18.4680262172285|19.0473683206107|19.0096076190476|19.0834034416826|19.3758948545861|18.9753764258555|18.4335072897196|18.974805513308|18.3306152416357|18.9391337760911|19.0869388145315|19.0839120458891|19.0836634799235|18.3991156716418|19.0111219047619|17.8220065454545|19.1203478927203|19.1201398467433|19.012939047619|18.9842766159696|19.2467488888889|19.0122685714286|18.7073045356371|19.3327957589286|18.4871928838951|18.481691011236|18.4682790262172|18.8754285714286|18.9341783681214|18.6525014953271|18.9987973856209|18.9701882129278|20.0282236472946|18.8909047619048|19.0428366412214|19.0423740458015|19.0787743785851|18.9339753320683|19.0070895238095|18.3621720670391|18.863854442344|18.9213652928416|18.5592170212766|18.9627804347826|19.0043834422658|19.0458602620087|18.9565934782609|18.4022341772152|18.4283244859813|19.0034671023965|18.8287518867925|18.8621410207939|18.9646276086957|18.9368140417457|19.0073507625272|18.9583576850095|18.9729296577947|18.9369146110057|18.3631832402235|18.9005037878788|18.9311850094877|18.8413585313175|18.8837380952381|18.7555698924731|18.754969924812|18.1762306273063|19.24656|18.8453196544276|18.7459454887218|18.8508223062382|18.7799967984934|18.7175472103004|18.1376298342541|18.6392905982906|18.6392411214953|19.1604365044248|18.639298317757|18.1854464944649|19.2035024390244|17.4173582887701|18.17313125|18.7530396975425|18.3361013035382|19.0477984644914|18.4177813084112|18.7874123106061|15.9773468309859|18.4217172932331|19.6531143181818|18.4151663551402|18.4154448598131|19.5522375280899|19.0488086956522|18.9711755218216|19.5524112359551|19.1321934615385|19.1764867102397|19.4047008928571|19.4073986607143|18.9129603773585|18.855316017316|18.9296811320755|18.6772128060264|19.1323333333333|18.948054613936|19.1277744034707|18.4918394004283|19.9936497983871	0.00297078	18.1783	20.815	dMean__Secretory_ti_all_ENSG00000164308_chr5:96916885:T:C	Allegbe_Harris_2025	Terminal_Ileum	Secretory	naive	Terminal_Ileum_Secretory	ge	IBDverse
dMean__Secretory_ti_all	chr17:66833937:C:T	ibd	chr17_67394529_A_G	ENSG00000154217	PITPNC1	-0.234857	0.0398698	1.29e-08	0.974155	1	chr17:67394529:A:G	17	67394529	22	1.35624	0.565305	1.06568885400314|1.15372524115756|1.24144720812183|1.04495596153846|1.06566575539568|1.0315561281337|1.0315561281337|0.939206785714286|1.07901304347826|1.0689989860583|0.95075885005637|1.19093445850914|0.999622684085511|1.09083025157233|1.10099428571429|1.11500072568941|1.18199846153846|2.40843490566038|1.80247014134276|1.81567580071174|2.81815586592179|2.64050210526316	0.0256957	0.945272	2.72489	dMean__Secretory_ti_all_ENSG00000154217_chr17:67394529:A:G	Allegbe_Harris_2025	Terminal_Ileum	Secretory	naive	Terminal_Ileum_Secretory	ge	IBDverse
dMean__Secretory_ti_all	chr22:50000765:C:T	ibd	chr22_49962654_C_T	ENSG00000188263	IL17REL	-0.311941	0.0552914	4.7e-08	0.950608	1	chr22:49962654:C:T	22	49962654	33	5.01183	0.547689	5.08518697829716|5.19737607973422|5.18174368770764|5.27951948998179|4.95446266666667|6.14795225409836|4.98514359400998|6.17873395061728|5.00418338926174|5.24747690909091|5.20260051107325|5.08451145454545|5.00878723404255|5.16221245487365|5.20278481012658|5.17184918625678|5.09286909413854|5.05066725352113|5.09720889679715|5.06819115044248|5.12008535714286|4.90766151202749|3.94747151799687|5.00291376451078|4.84239244663383|4.94400397350993|4.8827408496732|5.03561118421053|4.66131201923077|4.97025695581015|4.92634220779221|5.02848675496689|2.71763375527426	0.0165967	3.7015	6.15411	dMean__Secretory_ti_all_ENSG00000188263_chr22:49962654:C:T	Allegbe_Harris_2025	Terminal_Ileum	Secretory	naive	Terminal_Ileum_Secretory	ge	IBDverse
dMean__Secretory_ti_all	chr17:78748473:C:A	ibd	chr17_78826086_T_C	ENSG00000108669	CYTH1	-0.155704	0.0293673	2.59e-07	0.911481	0.704585	chr17:78826086:T:C	17	78826086	98	-3.71199	0.371004	-3.48499813519813|-3.59750906976744|-3.5835787037037|-3.49830181818182|-3.53211422018349|-3.57955302325581|-3.53643894009217|-3.49857981651376|-3.51719122401848|-3.41186621004566|-3.37090428893905|-3.4911375|-3.50788672768879|-3.57340578703704|-3.57334976851852|-3.50477037037037|-3.45434604651163|-3.4677662037037|-3.63399150943396|-3.59379114219114|-3.64488983451537|-3.63760785714286|-3.49195641025641|-3.54201258741259|-3.499|-3.38864382284382|-3.25136705069124|-3.42791252955083|-3.43211796690307|-3.59070235294118|-3.51393957345972|-3.62645576923077|-3.61535683453237|-3.41171880952381|-3.6123278177458|-3.41077857142857|-3.4172446300716|-3.41736231884058|-3.51748088235294|-3.60492553699284|-3.59538095238095|-3.77266810551559|-3.69377122302158|-3.20963679458239|-3.23258818181818|-3.71380121359223|-3.63296152019002|-3.62021018957346|-3.68808894230769|-3.57153021582734|-3.58838916256158|-3.68814479418886|-3.72831125|-3.50288120481928|-4.03794577259475|-3.74497135678392|-3.58482829268293|-3.63513831325301|-3.63815469879518|-3.56844101941748|-3.53926602409639|-3.59273246445498|-3.4464304136253|-3.44868704156479|-3.44798068459658|-3.9069802739726|-3.96652752043597|-3.62818655256724|-3.47396161369193|-3.54632365853658|-3.44290024213075|-3.50959299516908|-3.94857718832891|-3.89861983695652|-3.79286428571429|-3.98880107238606|-3.77532857142857|-3.84523994708995|-3.57035202863962|-3.37291990521327|-3.51506930455635|-3.7844358974359|-3.58576115288221|-3.52927717121588|-4.14498555555556|-4.90453190789474|-4.44967074626866|-4.27853887240356|-4.30444927536232|-4.52503106508876|-4.61601873111783|-4.6757957957958|-4.71940060790274|-4.44065240963855|-4.51142996941896|-4.47593232628399|-4.52271818181818|-4.73638877887789	0.00378576	-4.70087	-3.30217	dMean__Secretory_ti_all_ENSG00000108669_chr17:78826086:T:C	Allegbe_Harris_2025	Terminal_Ileum	Secretory	naive	Terminal_Ileum_Secretory	ge	IBDverse
dMean__Secretory_ti_all	chr17:67394529:A:G	uc	chr17_67394529_A_G	ENSG00000154217	PITPNC1	-0.234857	0.0398698	1.29e-08	0.996263	0.990957	chr17:67394529:A:G	17	67394529	9	5.12886	0.0714756	5.11254127906977|5.14830783410138|5.21507075471698|5.09884875846501|5.11153212669683|5.10325415472779|5.06157090517241|5.04226638115632|5.26637529691211	0.00794174	5.04613	5.25611	dMean__Secretory_ti_all_ENSG00000154217_chr17:67394529:A:G	Allegbe_Harris_2025	Terminal_Ileum	Secretory	naive	Terminal_Ileum_Secretory	ge	IBDverse
dMean__Secretory_ti_all	chr11:65879086:C:A	cd	chr11_65834089_G_C	ENSG00000172803	SNX32	0.503601	0.0848987	1.03e-08	0.918867	1	chr11:65834089:G:C	11	65834089	28	4.68625	0.23501	4.0518991416309|4.05028814102564|4.04629027777778|4.89393885034688|4.9713830207305|4.81154086021505|4.71659936775553|4.77697993596585|4.70180535714286|4.68208891213389|4.73074598393574|4.68881687631027|4.69195020964361|4.76388522848034|4.77217249466951|4.74263018065887|4.74705404255319|4.75793603411514|4.75298189563365|4.7476670212766|4.76014348290598|4.8112130479103|4.75192577540107|4.74952006403415|4.76201950696677|4.81336233367451|4.86395905172414|4.6043110745614	0.0083932	4.04899	4.91911	dMean__Secretory_ti_all_ENSG00000172803_chr11:65834089:G:C	Allegbe_Harris_2025	Terminal_Ileum	Secretory	naive	Terminal_Ileum_Secretory	ge	IBDverse
dMean__Secretory_ti_all	chr5:96970610:A:AT	ibd	chr5_96916885_T_C	ENSG00000164308	ERAP2	1.01654	0.0305147	3.56e-92	0.919778	0.893862	chr5:96916885:T:C	5	96916885	250	19.4034	0.742696	19.0992178571429|19.0211725941423|19.0189748953975|18.99543125|19.6694977777778|20.7247720090293|20.7713583710407|17.9402718487395|20.7713583710407|20.6945762443439|20.7713583710407|20.8165072562358|20.0459244541485|20.8097386877828|20.6781058558559|20.725158013544|20.7244704288939|20.7244704288939|19.5761195219124|20.7255158013544|20.5882995515695|20.7243905191874|20.7912714932127|20.1391644736842|20.8714477272727|19.7991077235772|19.9218169197397|20.780392081448|20.8440498866213|20.8245306122449|20.8715715909091|20.8232097505669|20.8240385487528|19.4990870488323|19.8608526785714|19.5447127472527|19.7624329646018|19.6749625550661|19.8944823266219|18.977569391635|20.0862573363431|19.9834932885906|19.9388872767857|19.9840013422819|19.9836946308725|19.8687991071429|18.304375|19.9384627232143|20.0282511210762|19.9892617449664|19.8144685144124|19.8584251111111|18.7050647940075|19.9003741648107|19.9007683741648|18.8825652173913|19.8562733333333|19.9021202672606|19.9438861607143|19.7312840909091|19.9450736607143|19.9447691964286|18.9176168560606|18.9176117424242|19.9449174107143|19.9446428571429|19.9446428571429|19.9486488839286|19.9937897091723|18.9332083333333|19.9488564732143|19.9487419642857|19.8604968888889|19.8601762222222|19.9927673378076|18.8527603773585|19.9035456570156|19.9527133928571|19.6968593406593|19.8984888641425|19.8638511111111|19.8984888641425|19.9456138392857|19.85427|19.8542211111111|18.8389753320683|19.338616017316|19.8544133333333|19.9167928730512|20.0289286036036|20.0289286036036|20.1430630630631|20.1879616252822|20.1879458239278|20.1424774774775|20.0076964205817|20.0072729306488|19.9626339285714|18.8022604519774|19.9336146993318|19.960925|20.0519349775785|18.9116096153846|20.0073058165548|19.9630363839286|20.0513609865471|20.0514798206278|20.0083378076063|19.485917211329|18.8045638418079|20.0964202247191|20.0954260674157|20.0514970852018|20.0976146067416|18.9706020872865|20.1511880630631|18.9746072106262|19.2172627599244|19.252678030303|18.8746216730038|19.0164486692015|19.0066701520913|20.1057550561798|20.1044808988764|20.1651798185941|19.0409422857143|20.5196919168591|20.1371081081081|19.1506480842912|20.0598408071749|19.4917590413943|20.5177191685912|19.1510260536398|19.1150829827916|19.0774095419847|19.5355655021834|19.1013690248566|20.2736428571429|19.5785543237251|19.410527027027|19.0473979007634|19.0473979007634|18.4680262172285|19.0473683206107|19.0096076190476|19.0834034416826|19.3758948545861|18.9753764258555|18.4335072897196|18.974805513308|18.3306152416357|18.9391337760911|19.0869388145315|19.0839120458891|19.0836634799235|18.3991156716418|19.0111219047619|17.8220065454545|19.1203478927203|19.1201398467433|19.012939047619|18.9842766159696|19.2467488888889|19.0122685714286|18.7073045356371|19.3327957589286|18.4871928838951|18.481691011236|18.4682790262172|18.8754285714286|18.9341783681214|18.6525014953271|18.9987973856209|18.9701882129278|20.0282236472946|18.8909047619048|19.0428366412214|19.0423740458015|19.0787743785851|18.9339753320683|19.0070895238095|18.3621720670391|18.863854442344|18.9213652928416|18.5592170212766|18.9627804347826|19.0043834422658|19.0458602620087|18.9565934782609|18.4022341772152|18.4283244859813|19.0034671023965|18.8287518867925|18.8621410207939|18.9646276086957|18.9368140417457|19.0073507625272|18.9583576850095|18.9729296577947|18.9369146110057|18.3631832402235|18.9005037878788|18.9311850094877|18.8413585313175|18.8837380952381|18.7555698924731|18.754969924812|18.1762306273063|19.24656|18.8453196544276|18.7459454887218|18.8508223062382|18.7799967984934|18.7175472103004|18.1376298342541|18.6392905982906|18.6392411214953|19.1604365044248|18.639298317757|18.1854464944649|19.2035024390244|17.4173582887701|18.17313125|18.7530396975425|18.3361013035382|19.0477984644914|18.4177813084112|18.7874123106061|15.9773468309859|18.4217172932331|19.6531143181818|18.4151663551402|18.4154448598131|19.5522375280899|19.0488086956522|18.9711755218216|19.5524112359551|19.1321934615385|19.1764867102397|19.4047008928571|19.4073986607143|18.9129603773585|18.855316017316|18.9296811320755|18.6772128060264|19.1323333333333|18.948054613936|19.1277744034707|18.4918394004283|19.9936497983871	0.00297078	18.1783	20.815	dMean__Secretory_ti_all_ENSG00000164308_chr5:96916885:T:C	Allegbe_Harris_2025	Terminal_Ileum	Secretory	naive	Terminal_Ileum_Secretory	ge	IBDverse
dMean__Secretory_ti_all	chr12:6402491:G:A	cd	chr12_6393576_G_A	ENSG00000256433	ENSG00000256433	-0.410762	0.0645467	9.83e-10	0.896892	0.846565	chr12:6393576:G:A	12	6393576	9	-4.97744	1.02232	-5.23508968253968|-5.76169916666667|-5.4914692513369|-2.54661397637795|-5.13179126691267|-5.32192270408163|-5.34252074263764|-4.19844666666667|-5.76736680216802	0.113592	-5.76623	-2.87698	dMean__Secretory_ti_all_ENSG00000256433_chr12:6393576:G:A	Allegbe_Harris_2025	Terminal_Ileum	Secretory	naive	Terminal_Ileum_Secretory	ge	IBDverse
dMean__Secretory_ti_all	chr2:28404762:C:T	ibd	chr2_28397223_A_T	ENSG00000270210	ENSG00000270210	-0.296859	0.0670845	1.46e-05	0.960153	0.737664	chr2:28397223:A:T	2	28397223	34	3.52898	0.274391	3.19098320707071|3.53917548746518|3.35508109684947|3.54384303215927|3.42347553324969|3.32049690976514|3.35694625|3.63111943620178|4.28242813411079|3.86032275682705|3.99721228571429|4.05056914600551|3.80369034965035|3.31611206896552|3.19916065759637|3.32972387332521|3.32589598540146|3.36847852760736|3.20801627906977|3.32985203349282|3.3614875491481|3.315522125|3.09801831501832|3.35296424167694|3.72792216358839|3.47546557788945|3.40152780548628|3.61894975609756|3.64177945736434|3.67846554404145|3.68171036339166|3.6918144516129|3.91872742857143|3.58833082099596	0.00807032	3.17471	4.09114	dMean__Secretory_ti_all_ENSG00000270210_chr2:28397223:A:T	Allegbe_Harris_2025	Terminal_Ileum	Secretory	naive	Terminal_Ileum_Secretory	ge	IBDverse
dMean__Secretory_ti_all	chr17:56822584:G:A	ibd	chr17_56836210_T_G	ENSG00000153933	DGKE	0.263914	0.0590414	1.2e-05	0.917145	1	chr17:56836210:T:G	17	56836210	63	6.5544	0.99895	5.3168157635468|5.27311097560976|5.26159172749392|5.24127990196078|5.41851629072682|5.47429716981132|4.87275075921909|4.96103443708609|5.01237340659341|4.93834013157895|4.93223194748359|5.32433466042155|4.89459846491228|4.9271114790287|4.76205252525252|4.84114620123203|7.7167850877193|7.02810826210826|5.5307393258427|6.96866600566572|7.02758717948718|7.02726239316239|7.04664571428571|8.93846036363636|7.0186452991453|8.63435352112676|7.05908223495702|7.03861142857143|7.00562592592593|7.05676676217765|7.03852|7.0589888252149|6.94120282485876|6.97948271954674|7.01918974358974|7.01920712250712|6.98116988636364|7.03627428571428|6.95955909090909|7.0748396011396|7.05643522727273|7.02124815864023|7.07536353276353|7.09539514285714|7.07600142450142|6.99127393767705|6.5978654155496|6.58477005347594|7.04125714285714|7.02486467236467|7.04505428571428|7.12392816091954|7.02561566951567|6.98475014164306|6.9175606741573|8.81913201438849|6.96016712328767|6.39831578947368|7.02098171428571|6.72271141304348|6.19973942558747|7.52227643312102|5.96502738693467	0.0158564	4.85853	8.7175	dMean__Secretory_ti_all_ENSG00000153933_chr17:56836210:T:G	Allegbe_Harris_2025	Terminal_Ileum	Secretory	naive	Terminal_Ileum_Secretory	ge	IBDverse
dMean__Secretory_ti_all	chr1:56456450:C:A	ibd	chr1_56454342_C_T	ENSG00000162407	PLPP3	0.471991	0.0668555	1.77e-11	0.981236	0.991582	chr1:56454342:C:T	1	56454342	25	-9.45086	1.54055	-8.31042158590308|-8.29094605263158|-8.30904175824176|-8.41893849557522|-12.2248070945946|-9.27290235756385|-9.23474990215264|-9.25370196078431|-9.03150542635659|-9.1926380859375|-9.08369083820663|-9.11090145530146|-9.09330894941634|-9.20503913894325|-9.20485675146771|-9.25986377952756|-9.2405858546169|-9.22246705882353|-9.20445949119374|-9.20477299412916|-9.185169921875|-9.22289411764706|-9.19544378698225|-9.29574782608696|-16.0025714285714	0.0616221	-13.7359	-8.3018	dMean__Secretory_ti_all_ENSG00000162407_chr1:56454342:C:T	Allegbe_Harris_2025	Terminal_Ileum	Secretory	naive	Terminal_Ileum_Secretory	ge	IBDverse
dMean__Secretory_ti_all	chr10:80491788:C:A	uc	chr10_80470390_C_T	ENSG00000108219	TSPAN14	0.227189	0.0382743	1.01e-08	0.97711	0.931418	chr10:80470390:C:T	10	80470390	24	3.38236	0.408647	4.35319079229122|4.12088988764045|4.22497391304348|4.23860858208955|3.32688791946309|3.41352127031019|3.15409670781893|3.14548125854993|3.15416515775034|3.14044383561644|3.44922451127819|3.29444166666667|3.11136106557377|3.33919260869565|3.14352503401361|3.16677726027397|3.17656409214092|3.20489343365253|3.18739401360544|3.04849326500732|3.41562288261516|3.33592633093525|3.01063918918919|3.02032103004292	0.0170269	3.01621	4.28731	dMean__Secretory_ti_all_ENSG00000108219_chr10:80470390:C:T	Allegbe_Harris_2025	Terminal_Ileum	Secretory	naive	Terminal_Ileum_Secretory	ge	IBDverse
dMean__Secretory_ti_all	chr6:109055444:C:G	ibd	chr6_109032316_C_A	ENSG00000080546	SESN1	0.314777	0.064758	2.11e-06	0.820151	0.911812	chr6:109032316:C:A	6	109032316	241	-4.48508	0.379593	-3.78023657770801|-4.03605799373041|-4.26172408026756|-4.15635106035889|-4.15058975609756|-4.14310633116883|-4.26740635451505|-4.11087115384615|-4.01305712050078|-4.01291158059468|-4.4859734496124|-4.40775180265655|-4.00643046875|-4.28401277258567|-4.68274421252372|-4.87703208661417|-4.70491783681214|-4.7103211026616|-4.66563465160075|-4.62367164179104|-4.64104419475655|-4.6103873605948|-4.61201301115242|-4.64745337078652|-4.63639345794393|-4.63582224299065|-4.63582224299065|-4.65371669793621|-4.63578504672897|-4.67135047080979|-4.24793705426357|-4.63629401869159|-4.66248815789474|-4.62769347014925|-4.64575880149813|-4.21170842266462|-4.21480981595092|-4.24518950617284|-4.63794635514019|-4.6545287054409|-4.21158300153139|-4.62880223880597|-4.34512733017378|-4.35086234177215|-4.23679384615385|-4.20065038167939|-4.20532920489297|-4.20480550458716|-4.29160468018721|-4.23069969230769|-4.21956687116564|-4.2174222392638|-4.21772469325153|-4.21804447852761|-4.23961910631741|-4.25756501547988|-4.22473517665131|-4.22505422427035|-4.23103107692308|-4.25081669242658|-4.23003661538462|-4.83241089494163|-4.20969373088685|-4.22272239263804|-4.22279662576687|-4.22354033742331|-4.31594153605016|-4.31581504702194|-4.31234420062696|-4.22343481595092|-4.22870570107858|-4.2426656394453|-4.25402577160494|-4.22815061349693|-4.66413470919325|-4.25575455950541|-4.3833690851735|-4.63842294776119|-4.67334116541353|-4.2245518404908|-4.22380950920245|-4.25007145061728|-4.24261402157165|-4.67460206766917|-4.68321242937853|-4.22270245022971|-4.21121717791411|-4.21140598159509|-4.23068351309707|-4.22418446153846|-4.23599382716049|-4.21768602150538|-4.64129795158287|-4.21185337423313|-4.22946687211094|-4.21660675883257|-4.20553822629969|-4.21189464012251|-4.22068404907975|-4.20261503067485|-4.21755803981623|-4.19534054878049|-4.16840606980273|-4.17619317147193|-4.20332533333333|-4.19769288888889|-4.16682264705882|-4.16088869309838|-4.53751675485009|-4.16070925110132|-4.19152914201183|-4.16062114537445|-4.16952724594993|-4.15164750733138|-4.16348441176471|-4.16341382352941|-4.17569528023599|-4.16341382352941|-4.16341382352941|-4.24365637181409|-4.16343|-4.5524796460177|-4.16334411764706|-4.15113137829912|-4.57639946619217|-4.14695117302053|-4.14792170087977|-4.14760806451613|-4.15942382352941|-4.13509970760234|-4.14723958944282|-4.16031|-4.15995147058823|-4.13499342105263|-4.15348663729809|-4.13419152046784|-4.14346783625731|-4.13526959064327|-4.1405046852123|-4.13932005856515|-4.05952119402985|-3.9365306122449|-3.94334934306569|-4.38378265486726|-4.58858498542274|-4.15884|-4.13951537335286|-4.13465833333333|-4.15794764705882|-4.13385350877193|-4.14722653958944|-4.1389513909224|-4.15848088235294|-4.1694191740413|-4.15238869309839|-4.18245621301775|-4.15220528634361|-4.10902470930233|-4.09946070381232|-4.12381563421829|-4.09929369501466|-4.12236843657817|-4.12863958641064|-4.111485|-4.49962874779541|-4.10942735294118|-4.14625823529412|-4.28062583892617|-4.14600988700565|-4.16843534361851|-5.13807675906183|-5.18159353448276|-4.47781830985916|-5.15869785867238|-4.61443375680581|-5.19106465517241|-5.30431982378855|-5.38136363636364|-5.37594427645788|-5.39503579175705|-5.3916715835141|-5.1102821969697|-5.07570187969925|-4.96025422794118|-5.5204345814978|-4.95273798165138|-5.43930911062907|-4.94651098901099|-4.88929837251356|-4.86067625899281|-4.95347467889908|-4.92475591985428|-4.91600309090909|-5.00149148148148|-4.99197264325323|-4.87665306859206|-4.98263044280443|-4.97410128913444|-4.89300397830018|-4.83897799642218|-4.82165953654189|-4.89557034358047|-4.88859747292419|-4.86034901256732|-4.86922302158273|-4.8956383363472|-4.88680144404332|-4.87329135135135|-4.89575045207957|-5.12011096654275|-4.99603049907579|-4.92164872727273|-4.8393|-4.88871247739602|-4.91750781818182|-5.50554047619048|-5.48259137931035|-4.81265577264654|-4.90064420289855|-4.88242202166065|-4.87353945945946|-4.89157920433996|-4.87581981981982|-4.86705035971223|-4.20733250388802|-4.87594990990991|-4.88475126353791|-4.89993851717902|-4.88475126353791|-4.89352513562387|-5.45662012847966|-4.89221381818182|-4.90240652173913|-4.8669845323741|-4.84045080500895|-4.84919784946237|-4.88397761732852|-4.86643992805755|-4.91509074410163|-4.89183826714801|-4.48296556291391	0.00157508	-5.39167	-4.03606	dMean__Secretory_ti_all_ENSG00000080546_chr6:109032316:C:A	Allegbe_Harris_2025	Terminal_Ileum	Secretory	naive	Terminal_Ileum_Secretory	ge	IBDverse
dMean__Secretory_ti_all	chr4:108135635:G:T	uc	chr4_108054407_G_A	ENSG00000138795	LEF1	0.839897	0.142047	1.14e-08	0.896928	0.742171	chr4:108054407:G:A	4	108054407	11	7.67318	0.877365	8.29739564787339|8.29118499506417|8.31384241823588|8.27625913129319|8.25225423228346|7.85353785644051|6.39116024518389|5.6481717352415|7.53717906281157|7.74148043912176|7.80246646586345	0.0797604	5.83392	8.30973	dMean__Secretory_ti_all_ENSG00000138795_chr4:108054407:G:A	Allegbe_Harris_2025	Terminal_Ileum	Secretory	naive	Terminal_Ileum_Secretory	ge	IBDverse
dMean__Secretory_ti_all	chr1:155162930:G:A	ibd	chr1_155157915_G_A	ENSG00000169242	EFNA1	-0.330021	0.0420976	1.46e-13	0.975122	0.93446	chr1:155157915:G:A	1	155157915	74	-5.73631	0.454069	-6.14911082164329|-6.04739605522682|-6.15699518072289|-6.1447503006012|-6.14477715430862|-6.09010821643287|-6.28317114228457|-6.12817123015873|-6.11539840319361|-6.21707145748988|-6.16704417670683|-6.16727831325301|-6.14251|-6.16682710843374|-6.12749148514851|-6.44095315682281|-6.26660020120724|-6.34898346774194|-5.69961301369863|-5.82552186379928|-5.79035436720143|-5.8015125|-5.76551800356506|-5.75538202846975|-5.83080944055944|-6.31497884615385|-5.20025606299213|-5.18363861852433|-5.82064388185654|-5.79623291139241|-5.98912798264642|-5.93003086419753|-6.00203907284768|-5.79332076271186|-5.96286293859649|-5.85367082452431|-5.85345961945032|-5.85926765327696|-5.57059154929577|-5.84117658227848|-5.84269556962025|-5.85477272727273|-5.85336152219873|-5.36886998368679|-5.35836970684039|-5.5924505050505|-5.88027919320594|-5.81472989473684|-5.3661912195122|-6.7301296875|-5.92239744680851|-5.87235337552743|-5.91529466950959|-5.92623617021277|-5.93792217484009|-5.5257362745098|-5.49860487804878|-5.48063876221498|-5.49962810457516|-5.49825277777778|-5.49963562091503|-5.46663601973684|-5.45012696078431|-5.45884255319149|-5.48478721311476|-5.46756967213115|-4.93757539370079|-5.12661855670103|-4.67831636363636|-4.5758811827957|-4.62115300546448|-4.78149187145558|-4.73243714821764|-4.72217602996255	0.00613607	-6.36508	-4.66831	dMean__Secretory_ti_all_ENSG00000169242_chr1:155157915:G:A	Allegbe_Harris_2025	Terminal_Ileum	Secretory	naive	Terminal_Ileum_Secretory	ge	IBDverse
dMean__Secretory_ti_all	chr11:114522930:C:T	ibd	chr11_114575382_G_A	ENSG00000095110	NXPE1	-0.19391	0.0386488	1.02e-06	0.971824	0.983895	chr11:114575382:G:A	11	114575382	34	2.81352	0.143492	2.57031302816901|2.91623348982786|2.93218640625|2.76026351351351|2.55934266666667|2.86328106870229|2.86358778625954|2.99427869362364|2.8599506097561|2.93139564541213|2.86008460365854|2.8560797564688|2.70215430579965|2.71625812720848|2.67635512367491|2.68459137323944|2.55403143812709|2.58307829716194|2.99375842349305|3.01211213063764|2.86709711246201|2.88627914764079|2.88202431610942|2.88012750759878|2.88184726443769|2.9009871559633|2.86427981651376|2.94001643410853|2.54223174342105|2.55077904290429|2.84934266055046|2.87546844512195|2.9161881097561|2.93357745839637	0.00422035	2.54928	2.9974	dMean__Secretory_ti_all_ENSG00000095110_chr11:114575382:G:A	Allegbe_Harris_2025	Terminal_Ileum	Secretory	naive	Terminal_Ileum_Secretory	ge	IBDverse
dMean__Secretory_ti_all	chr20:32108589:G:C	cd	chr20_32194310_A_G	ENSG00000171456	ASXL1	0.18374	0.0425803	2.33e-05	0.878607	0.822703	chr20:32194310:A:G	20	32194310	70	2.79278	0.250015	2.15105344129555|2.07337755102041|2.11860452747253|2.25242482100239|2.22415382978723|2.32021951219512|2.35213632478632|2.20195303370786|2.63522676311031|2.74406467741935|2.79177147487844|2.74870335463259|2.79032029459902|2.78470177993528|2.70172946859903|2.76905884244373|2.75908517915309|2.7870972536349|2.76572487883683|2.79757124183007|3.23548007117438|3.22615868794326|3.15704347079038|3.11717989601387|3.2079059352518|3.11806048951049|3.12296339754816|3.10845235602094|3.03468111888112|3.02407648083624|3.01584817391304|3.05207594254937|2.88082767857143|2.82319417989418|2.82947791304348|2.81325008695652|2.80569337979094|2.79549166666667|2.80205863874346|2.87707953736655|2.84683014184397|2.80351989528796|2.77978356643357|2.80951130742049|2.81990585106383|2.80419488536155|2.93452665474061|2.80411358024691|2.80470634920635|2.80957314487633|2.83117065972222|2.97034699453552|2.82015077989601|2.819623183391|2.73067520938023|2.83518608247423|2.60125052631579|2.77922452830189|2.83999948542024|2.83312113402062|2.8477986135182|2.83711675302245|2.82719604130809|2.88012587412587|2.85144446366782|2.85612086956522|2.84738908145581|2.93094298561151|2.74155161290323|2.78118801369863	0.00357164	2.14213	3.21293	dMean__Secretory_ti_all_ENSG00000171456_chr20:32194310:A:G	Allegbe_Harris_2025	Terminal_Ileum	Secretory	naive	Terminal_Ileum_Secretory	ge	IBDverse
dMean__Secretory_ti_all	chr21:33397315:TAA:T	ibd	chr21_33404389_A_G	ENSG00000159128	IFNGR2	0.341544	0.0367763	9.67e-18	0.992513	0.990724	chr21:33404389:A:G	21	33404389	2	5.54141	0.563546	5.14292465277778|5.93989913043478	0.281773	5.16285	5.91997	dMean__Secretory_ti_all_ENSG00000159128_chr21:33404389:A:G	Allegbe_Harris_2025	Terminal_Ileum	Secretory	naive	Terminal_Ileum_Secretory	ge	IBDverse
dMean__Secretory_ti_all	chr15:77042446:T:C	cd	chr15_77088679_C_A	ENSG00000140368	PSTPIP1	0.546764	0.0634935	9.55e-16	0.933759	0.894661	chr15:77088679:C:A	15	77088679	33	-10.8969	0.598779	-11.3600957920792|-10.7997170542636|-9.9852954248366|-9.63739019189766|-10.4270815920398|-9.94393340611354|-9.78796834264432|-10.6910730223124|-10.1372872137405|-10.5529867203219|-10.6698780487805|-10.5411164658635|-10.6939307535642|-10.4893433133733|-10.5946282258065|-10.8846371134021|-10.5596285140562|-11.4216491596639|-11.5177237288136|-11.5423723991507|-11.5049641350211|-11.599905982906|-11.6247743040685|-11.5971096774194|-11.5523757446809|-11.47944397463|-11.3363215031315|-10.4929403578529|-11.809161987041|-10.9623575757576|-10.9453331896552|-11.2421197802198|-11.2132127192982	0.0181448	-11.6617	-9.75785	dMean__Secretory_ti_all_ENSG00000140368_chr15:77088679:C:A	Allegbe_Harris_2025	Terminal_Ileum	Secretory	naive	Terminal_Ileum_Secretory	ge	IBDverse
dMean__Secretory_ti_all	chr14:103440949:G:A	uc	chr14_103525064_G_A	ENSG00000166165	CKB	0.650884	0.0420245	5.09e-38	0.862863	0.960302	chr14:103525064:G:A	14	103525064	99	-14.3154	0.723643	-14.3736314363144|-14.793796626506|-14.5400909090909|-14.5569713636364|-14.5415545454545|-13.7049186440678|-14.4171887640449|-14.4496385135135|-14.7322209567198|-14.7008390022676|-14.7324123006834|-14.6990716553288|-14.7912077625571|-14.5671348314607|-14.5037134831461|-14.7663082191781|-14.4366080178174|-14.6327381489842|-14.5689047191011|-14.5669730337079|-13.3976508264463|-14.5718269662921|-14.6702633484163|-14.7760076923077|-14.6424176470588|-14.7080840909091|-12.1890691148776|-14.4484161073826|-14.6565321995465|-14.5688141891892|-14.6567823129252|-14.6880510204082|-14.6231264108352|-14.6873346938776|-14.6888390022676|-14.493764573991|-14.1503617067834|-13.2279357873211|-13.4434770833333|-14.5327831081081|-14.3345365853659|-10.6468840197694|-14.2393414096916|-14.4662684563758|-14.4662684563758|-14.3579149888143|-14.3429477777778|-14.3781948775056|-14.4093013392857|-14.2902071269488|-14.5054211235955|-14.34532|-14.3137804878049|-14.2512406181015|-14.377635857461|-14.1876032967033|-14.408296875|-12.9372539078156|-14.2194546255507|-14.094731441048|-14.2176431718062|-14.0950604803493|-14.106246069869|-14.2310145374449|-14.2624006622517|-14.2310286343612|-14.3261427937916|-14.1390120350109|-14.170689254386|-14.3255011086475|-14.2329129955947|-14.326156097561|-15.7863858880779|-14.389416481069|-14.3899630289532|-14.2333083700441|-14.1704657894737|-14.2011589010989|-14.2958482300885|-13.460030720339|-14.1740249452954|-14.1748387308534|-14.1415349344978|-14.2371296703297|-14.4850133333333|-12.7862863534676|-14.2517114155251|-14.2114417030568|-14.1696708695652|-14.1837493478261|-14.5212167037862|-14.2027298474946|-14.3341956043956|-14.2619737417943|-14.2293384279476|-13.2805030549898|-14.4267256637168|-14.5500558035714|-18.5376518987342	0.00730953	-14.7926	-12.8542	dMean__Secretory_ti_all_ENSG00000166165_chr14:103525064:G:A	Allegbe_Harris_2025	Terminal_Ileum	Secretory	naive	Terminal_Ileum_Secretory	ge	IBDverse
dMean__Secretory_ti_all	chr14:103440949:G:A	uc	chr14_103386388_C_T	ENSG00000075413	MARK3	-0.406199	0.026079	2.57e-38	0.891064	0.951627	chr14:103386388:C:T	14	103386388	99	-8.98358	0.517415	-10.3361447154472|-9.78793975903614|-9.20985295454546|-9.21514636363636|-9.22183409090909|-8.8815813559322|-9.10901685393258|-9.12951576576577|-9.28444419134396|-9.23937346938776|-9.28451298405467|-9.23897006802721|-9.24669406392694|-9.15568988764045|-9.17385662921348|-9.30575205479452|-9.07382227171492|-9.19690586907449|-9.15702921348315|-9.15564988764045|-8.42081115702479|-9.15881483146067|-9.22089932126697|-9.07623076923077|-9.22395022624434|-9.26558409090909|-7.67812674199623|-9.04445637583893|-9.16697006802721|-9.10085202702703|-9.166910430839|-9.24417233560091|-9.20302099322799|-9.24417823129252|-9.24438027210884|-9.02698878923767|-8.90879518599562|-8.27866339468303|-8.41144416666667|-9.09321351351351|-9.02305099778271|-6.70858649093904|-8.96392356828194|-9.10570156599553|-9.10570156599553|-8.97991275167785|-8.97310977777778|-8.99725345211581|-9.01545803571429|-8.94037639198218|-9.07572808988764|-8.97542977777778|-8.95539467849224|-8.91734304635762|-8.99560935412027|-8.87634989010989|-9.01517120535714|-8.09431382765531|-8.89664449339207|-8.81868231441048|-8.89581607929515|-8.81886026200873|-8.83062598253275|-8.90696563876652|-8.92733951434879|-8.90765748898678|-8.96634589800444|-8.85059956236324|-8.87014956140351|-8.96623059866962|-8.9092577092511|-8.96647738359202|-9.69708613138686|-9.00626837416481|-9.00633942093541|-8.90932885462555|-8.87748771929825|-8.89679032967033|-8.95610022123894|-8.47187394067797|-8.85691575492341|-8.85706630196937|-8.83678602620087|-8.89350945054945|-8.88928177777778|-8.3202196868009|-8.34215593607306|-8.78502772925764|-8.75595|-8.64779239130435|-8.96604053452116|-8.78286579520697|-8.85387362637363|-8.81447702407002|-8.79569934497817|-8.19954786150713|-8.9081092920354|-8.97352321428571|-12.2417	0.00522641	-9.74706	-8.14167	dMean__Secretory_ti_all_ENSG00000075413_chr14:103386388:C:T	Allegbe_Harris_2025	Terminal_Ileum	Secretory	naive	Terminal_Ileum_Secretory	ge	IBDverse
dMean__Secretory_ti_all	chr11:65879086:C:A	cd	chr11_65834089_G_C	ENSG00000172803	SNX32	0.503601	0.0848987	1.03e-08	0.918867	0.749363	chr11:65834089:G:C	11	65834089	28	4.68625	0.23501	4.0518991416309|4.05028814102564|4.04629027777778|4.89393885034688|4.9713830207305|4.81154086021505|4.71659936775553|4.77697993596585|4.70180535714286|4.68208891213389|4.73074598393574|4.68881687631027|4.69195020964361|4.76388522848034|4.77217249466951|4.74263018065887|4.74705404255319|4.75793603411514|4.75298189563365|4.7476670212766|4.76014348290598|4.8112130479103|4.75192577540107|4.74952006403415|4.76201950696677|4.81336233367451|4.86395905172414|4.6043110745614	0.0083932	4.04899	4.91911	dMean__Secretory_ti_all_ENSG00000172803_chr11:65834089:G:C	Allegbe_Harris_2025	Terminal_Ileum	Secretory	naive	Terminal_Ileum_Secretory	ge	IBDverse
dMean__Secretory_ti_all	chr9:94268783:T:C	ibd	chr9_94266785_A_C	ENSG00000175787	ZNF169	-0.250817	0.0290229	7.78e-16	0.966887	0.999448	chr9:94266785:A:C	9	94266785	29	7.28593	0.48987	4.98140299401198|6.83569169054441|7.42762372372372|7.46489108527132|7.46440178571429|7.48707820895522|7.48692417910448|7.48567074626866|7.35438826979472|7.32432681992337|7.44072626865672|7.41357261904762|7.39269198813056|7.39205667655786|7.36836065088757|7.38794896142433|7.38794896142433|7.40990773809524|7.36638639053255|7.26199201520913|7.28975877862595|7.38810979228487|7.42047994011976|7.46169959839357|6.99711855345912|7.45956024096386|6.96234574132492|7.13127877813505|8.04765633802817	0.0168921	6.27941	7.65525	dMean__Secretory_ti_all_ENSG00000175787_chr9:94266785:A:C	Allegbe_Harris_2025	Terminal_Ileum	Secretory	naive	Terminal_Ileum_Secretory	ge	IBDverse
dMean__Secretory_ti_all	chr9:94268783:T:C	uc	chr9_94266785_A_C	ENSG00000175787	ZNF169	-0.250817	0.0290229	7.78e-16	0.982979	1	chr9:94266785:A:C	9	94266785	29	5.67759	0.44823	4.1387776119403|5.56097062937063|5.81976164705882|5.48701396011396|5.92917021276596|5.92948274231679|5.91537641509434|5.90046988235294|4.66142453531599|5.36980140449438|5.87887570754717|5.86108329411765|5.84820938967136|5.86146611764706|5.83256651053864|5.84445727699531|5.84445727699531|5.8858841607565|5.81737990654206|5.39520875706215|5.39524519774011|5.84458450704225|5.88703159144893|5.71680984615385|5.45363651960784|5.69763957055215|5.47658461538462|5.61475367088608|6.78200118694362	0.0154562	4.50463	6.18524	dMean__Secretory_ti_all_ENSG00000175787_chr9:94266785:A:C	Allegbe_Harris_2025	Terminal_Ileum	Secretory	naive	Terminal_Ileum_Secretory	ge	IBDverse
dMean__Secretory_ti_all	chr4:54212027:A:T	cd	chr4_54211488_T_C	ENSG00000109220	CHIC2	-0.161638	0.0380158	3.03e-05	0.85737	0.92786	chr4:54211488:T:C	4	54211488	35	-2.88466	0.24371	-2.60070736842105|-2.6675345844504|-2.32521117794486|-2.76295494949495|-2.70265030425964|-2.70721788617886|-2.70981277890467|-2.67916519114688|-2.70134726166329|-2.80106070528967|-2.65284323232323|-2.6698951417004|-2.80102822055138|-2.66481676767677|-2.67530405679513|-2.6590337398374|-2.74290494845361|-2.67437585421412|-3.34653519668737|-3.04084111570248|-3.0851866255144|-3.01435112936345|-3.00354612244898|-3.02202874743326|-3.06629479166667|-3.0223954825462|-3.02742098765432|-3.00919284253579|-3.01009304703476|-3.01538155737705|-3.02842160493827|-3.28649053763441|-3.19776964656965|-3.23587794117647|-3.35333224400871	0.00696315	-3.34755	-2.55938	dMean__Secretory_ti_all_ENSG00000109220_chr4:54211488:T:C	Allegbe_Harris_2025	Terminal_Ileum	Secretory	naive	Terminal_Ileum_Secretory	ge	IBDverse
dMean__Secretory_ti_all	chr12:30654261:C:A	uc	chr12_30630809_C_T	ENSG00000133704	IPO8	-0.206389	0.047078	1.74e-05	0.860571	0.95433	chr12:30630809:C:T	12	30630809	97	-4.57687	0.994985	-3.63588649885583|-3.63581556064073|-3.66168459770115|-3.65422958715596|-3.62786355353075|-3.94275049504951|-3.6958060324826|-3.7889187032419|-3.69354193548387|-3.59761543478261|-3.76635562770563|-3.65052844036697|-3.64368196347032|-4.56523056872038|-4.8908269035533|-4.49144808126411|-4.65889435665914|-4.63537932692308|-3.58595518763797|-4.53387441314554|-4.46571081081081|-4.49869887133183|-4.73239476190476|-4.4566600896861|-4.23869125799574|-4.44691051454139|-4.40344084821429|-4.46727797752809|-4.45601950672646|-4.45653946188341|-4.51144074941452|-4.52292464788732|-4.47466779279279|-4.47485810810811|-4.51271990632319|-4.51233161592506|-4.47443378378378|-4.45375878378378|-4.47479594594595|-4.50135046728972|-4.63490361445783|-4.60388492822967|-4.5327296803653|-4.54559527186761|-4.55712819905213|-4.53061255707763|-4.53824210526316|-5.80161083916084|-5.82441964912281|-5.83906118881119|-5.85562160278746|-4.5312105022831|-5.99507111111111|-6.04287611940298|-6.01583420074349|-6.01803011152416|-5.99667|-5.99395185185185|-5.86425797101449|-5.90456897810219|-5.77801684981685|-5.8104107266436|-5.82851527777778|-4.49400909090909|-5.81625348837209|-4.71407102803738|-5.97169963099631|-5.99558925925926|-5.95090073529412|-5.95199227941176|-5.97068634686347|-5.97310996309963|-5.85009268292683|-4.51490273972603|-5.84679615384615|-5.801575|-5.80176979166667|-4.50500592255125|-5.82190034843206|-4.60728684210526|-4.99719385964912|-4.70930208955224|-4.43039691011236|-4.08054960629921|-3.56893515283843|-2.85541982570806|-2.85564553376906|-2.86822997811816|-2.89598322295806|-2.90143584070796|-2.88458901098901|-2.89012422907489|-2.89129625550661|-3.00193638443936|-2.8655135371179|-2.8654268558952|-2.87196236323851	0.0102576	-6.00817	-2.86546	dMean__Secretory_ti_all_ENSG00000133704_chr12:30630809:C:T	Allegbe_Harris_2025	Terminal_Ileum	Secretory	naive	Terminal_Ileum_Secretory	ge	IBDverse
dMean__Secretory_ti_all	chr19:48703417:G:A	ibd	chr19_48702888_G_C	ENSG00000176920	FUT2	-0.679502	0.0339361	3.49e-53	0.992927	0.998934	chr19:48702888:G:C	19	48702888	56	-14.1632	1.01958	-12.89421875|-12.4718539823009|-13.4014718670077|-14.0119202702703|-13.9527474332649|-13.9815240740741|-13.8121868041237|-13.8693801242236|-14.0144573221757|-11.4595292887029|-13.8407243801653|-13.8278282608696|-13.5336191489362|-13.7698824786325|-13.7698980769231|-14.1600660792952|-13.8905844492441|-14.1297868131868|-14.1322214912281|-14.0659814004376|-14.0976469298246|-14.0978958333333|-14.0973037280702|-14.2273385650224|-14.2562389380531|-13.884886214442|-13.9783232104121|-14.1308914473684|-14.0384836601307|-14.1637032967033|-14.2408418708241|-13.6013876857749|-14.1058711409396|-12.8679974554707|-13.6172647058824|-13.6403779017857|-13.5857666666667|-13.489706401766|-13.4476083521445|-16.4702911764706|-13.4685740088106|-16.2310956521739|-16.3738479532164|-16.4703470588235|-16.2673935860058|-16.0078917378917|-16.4339049707602|-15.452384180791|-14.5779973474801|-14.5390597883598|-14.4622026315789|-14.2550577427822|-13.5813172932331|-14.5393293650794|-14.9952795081967|-12.4534283980583	0.0182067	-16.4566	-12.4603	dMean__Secretory_ti_all_ENSG00000176920_chr19:48702888:G:C	Allegbe_Harris_2025	Terminal_Ileum	Secretory	naive	Terminal_Ileum_Secretory	ge	IBDverse
dMean__Secretory_ti_all	chr16:28485738:T:A	cd	chr16_28520867_T_G	ENSG00000188603	CLN3	0.577687	0.0495051	3.08e-25	0.947385	0.936814	chr16:28520867:T:G	16	28520867	227	5.01522	0.428004	5.34322755741127|5.31272141372141|5.32462281603289|5.39204747162023|5.34922925311203|6.32834360730594|5.47732897384306|5.35992605633803|5.61966904276986|5.38398452982811|5.4722197696737|5.51398260869565|5.49149239653513|5.49506732776618|5.57069863013699|5.53089573643411|5.58362036055143|5.58593538135593|5.58591949152542|5.51191414728682|5.45653076923077|5.59041476709613|5.46649562682216|5.51045588235294|5.45687683284457|5.47392446393762|5.41997683397683|5.80063485477178|5.21479437229437|5.1931071197411|5.19850820734341|4.51844238721805|4.47767612903226|4.4882276119403|4.45538571428571|4.59610964660936|4.52663323917137|5.39470515916575|5.38553965141612|5.34683911637931|4.72565902111324|5.2373529535865|5.36744367567568|5.57164201183432|4.76631951923077|4.76616019230769|4.68909886255924|5.54505593719333|5.53756017612524|5.21534117647059|5.59042235410485|5.70273149062191|5.57088282025819|5.63848367952522|5.64114638971316|5.64648415841584|5.19580374015748|5.63995746785361|5.59706211972522|5.65205797819623|5.2359558531746|5.5043667953668|5.63261231380338|5.60679536031589|5.60657847976308|5.62213042616452|5.28735968063872|5.2757037|5.30423163163163|5.53837698412698|5.298178|5.5111391905232|5.29819|5.31607622868606|5.298217|5.28800099800399|5.27665836653386|5.50970246305419|5.30896246246246|5.531484371909|5.3271890562249|5.34783931451613|5.29814321357286|5.29842045908184|5.30362637362637|5.16470319361277|5.16449860279441|4.99019228543877|5.15669452736318|5.15521812749004|5.25365243781095|5.15553227091633|5.25241543026706|5.26283647175421|5.25764257425743|5.15018208955224|5.27406057596822|5.17453286713287|5.16189930209372|5.28378507462686|5.15898096192385|5.29501894317049|5.207976861167|5.176699|5.171501998002|5.1633965104686|5.26625272547076|5.27183234126984|5.28701194029851|5.23118986083499|5.26698216055501|5.14808846918489|5.0162720232333|5.14212413108242|5.35699495166488|5.12771782178218|5.25876923837784|5.25574727452924|5.2671674925669|5.23987771203156|5.27791623578076|5.2725020661157|5.27779731127198|5.27234545454545|5.25137048319328|5.23591954022988|5.26766670201485|5.29570253699789|5.6767069286453|5.25708814270724|5.62394516129032|5.61483853118712|5.6325993877551|4.47769433198381|4.40852298387097|4.49230375634518|4.50230824008138|4.49623983739837|4.50083926754832|4.50541283095723|4.45322230142566|4.47169464105157|4.56285932721712|4.48599598393574|4.5392456300813|4.51334586312564|4.55222395514781|4.51120909090909|4.53017426545086|4.56405424769703|4.77094665959703|4.63559406867846|4.57437698574338|4.62024604316547|4.63303371134021|4.5541876142132|4.55286850152905|4.61637917098446|4.63056951596292|4.62589814814815|4.64074076367389|4.64010165118679|4.62989886714727|4.64010165118679|4.67403638253638|4.64166391752577|4.83635387885228|4.62830648815654|4.64969855222337|4.5653588417787|4.61160031055901|4.64392768595041|4.63977347781218|4.62573312757202|4.70615233160622|4.58717316326531|4.65827795031056|4.66764253112033|4.64376157024793|4.63578290422245|4.66100621761658|4.63503474226804|4.60683133402275|4.63442824742268|4.62771627188465|4.63998864809082|4.61637917098446|4.67474689378758|4.63523113402062|4.65307867494824|4.65327714581179|4.5832835209826|4.64149555785124|4.66284024896266|4.65790880829016|4.65308695652174|4.64117169421488|4.65308695652174|4.6404228125|4.66320280082988|4.6581274611399|4.65796435233161|4.65328436853002|4.71833193717277|4.6549268115942|4.64808790072389|4.44769361277445|4.63370206185567|4.66045920502092|4.65268707342296|4.73554365904366|4.70547520661157|4.7055958677686|4.66260798362334|4.65715685071575|4.71009027921406|4.70850093071355|4.73601101871102|4.30107050997783|4.29078539823009|4.52225560859189|4.22093744541485|4.18868661588683|4.22562052401747|4.19650770901194|4.24723769230769|4.22336083150985	0.00188548	4.27554	5.64301	dMean__Secretory_ti_all_ENSG00000188603_chr16:28520867:T:G	Allegbe_Harris_2025	Terminal_Ileum	Secretory	naive	Terminal_Ileum_Secretory	ge	IBDverse
dMean__Secretory_ti_all	chr9:94268783:T:C	ibd	chr9_94289795_A_T	ENSG00000148110	MFSD14B	-0.240501	0.038973	2.85e-09	0.95966	0.919535	chr9:94289795:A:T	9	94289795	29	7.33639	0.619277	5.55147005988024|6.62707163323782|7.15258408408408|8.24627209302326|7.09319940476191|7.11543671641791|7.11553940298507|7.11755044776119|6.99194164222874|8.13251034482759|7.10150925373134|7.07871339285714|7.05686528189911|7.0559646884273|7.03429112426036|7.05639050445104|7.05639050445104|7.07743690476191|7.0354426035503|8.07143954372624|8.10225839694656|7.05638575667656|7.09655269461078|8.5118124497992|7.56290817610063|8.51190481927711|7.56465615141956|7.74311061093248|7.83759471830986	0.0213544	6.30439	8.51184	dMean__Secretory_ti_all_ENSG00000148110_chr9:94289795:A:T	Allegbe_Harris_2025	Terminal_Ileum	Secretory	naive	Terminal_Ileum_Secretory	ge	IBDverse
dMean__Secretory_ti_all	chr10:80491788:C:A	ibd	chr10_80470390_C_T	ENSG00000108219	TSPAN14	0.227189	0.0382743	1.01e-08	0.978538	0.999119	chr10:80470390:C:T	10	80470390	24	2.40786	0.228908	2.95056618287373|2.58645416078984|2.94467878787879|2.96979633986928|2.16939299781182|2.40724364583333|2.31787953629032|2.30858112449799|2.30862088353414|2.29023376623377|2.38682029136316|2.15793122270742|2.27524105894106|2.34866758409786|2.31512114228457|2.31406146146146|2.34196233766234|2.34747204408818|2.33572741774676|2.21031942675159|2.40703057591623|2.35856439471007|2.27566189989785|2.46061118881119	0.00953785	2.16452	2.95874	dMean__Secretory_ti_all_ENSG00000108219_chr10:80470390:C:T	Allegbe_Harris_2025	Terminal_Ileum	Secretory	naive	Terminal_Ileum_Secretory	ge	IBDverse
dMean__Secretory_ti_all	chr10:58272876:A:G	ibd	chr10_58294727_G_A	ENSG00000122873	CISD1	-0.300164	0.0355562	2.94e-15	0.806715	1	chr10:58294727:G:A	10	58294727	280	6.1965	0.145149	6.50834541176471|6.17962970521542|6.34913876146789|6.34877637614679|5.54269210526316|5.38092585170341|6.12274025695931|6.11065726495726|6.09685117270789|6.12296188436831|6.10979914529914|6.12326124197002|6.12308886509636|6.10987863247863|6.11055683760684|6.12296188436831|6.11063461538462|6.12302890792291|6.1232835117773|6.10851391862955|6.0970170575693|6.12312419700214|6.12312419700214|6.10999252136752|6.13610300429184|6.11000918803419|6.11020576923077|6.14894193548387|6.1100405982906|6.09708038379531|6.12296188436831|6.12319593147752|6.12319593147752|6.11011217948718|6.09727292110874|6.12392869379015|6.11279572649573|6.11158269230769|6.03482447257384|6.01007605042017|6.16321518987342|6.22468336886994|6.26412231759657|6.28546904761905|6.27141684665227|6.28499134199134|6.11378842105263|6.33521428571429|6.33684967462039|6.33696160520607|6.33696160520607|6.35146260869565|6.31663961038961|6.23176865671642|6.33724989154013|6.33695010845987|6.3785135371179|6.44888366445916|6.44059829787234|6.43664416135881|6.43470488322718|6.27497639751553|6.44906212765957|6.4397940552017|6.45392489361702|6.45356808510638|6.45475808510638|6.45353191489362|6.45529914893617|6.44095647558386|6.45465234042553|6.46627931769723|5.93910569744597|6.1337881147541|6.16859938271605|6.13974103092784|7.00529328703704|6.14216454918033|6.16719958847737|6.1802624742268|6.2055784679089|6.17994845360825|6.19268801652893|6.20519213250518|6.04286491935484|6.21848091286307|6.20546418219462|6.20598964803313|6.19441880165289|6.00759579158317|6.1804969072165|6.15501314168378|6.19316404958678|5.996746|6.19459380165289|6.19426033057851|6.1703121399177|6.18042226804124|6.19319173553719|6.20885610766046|6.18305567010309|6.1961152892562|6.19584855371901|6.07043016194332|6.07102429149798|6.19613987603306|6.18287216494845|6.19562644628099|5.75675396825397|6.19587644628099|6.18287216494845|6.18278367768595|6.18306639175258|6.17158930041152|6.18305567010309|6.18873801652893|6.1958305785124|6.19427685950413|6.03377464788732|6.18305567010309|6.14536106557377|6.18978971193416|6.17084197530864|6.17036666666667|6.16842037037037|6.27014363256785|6.17050823045268|6.18290969072165|6.18292989690722|6.15781642710472|6.18290969072165|5.96267693836978|6.17501851851852|6.21065555555556|6.18345030927835|6.1843587628866|6.15671971252567|6.19608760330579|6.2220132780083|6.22168547717842|6.19614256198347|6.24792395833333|6.19597933884298|6.28424150943396|6.25792964509395|6.19822314049587|6.19843595041322|6.21109772256729|6.18597113402062|6.21105590062112|6.2008367768595|6.22394668049792|6.22803112033195|6.22769294605809|6.2149917184265|6.22788589211618|6.17647983539095|6.17878436213992|6.20205041322314|6.21518985507246|6.21439958592133|6.16627926078029|6.21797929606625|6.21751138716356|6.2046652892562|6.16642422997947|6.20447830578512|6.21747888198758|6.20470929752066|6.21772629399586|6.21756666666667|6.21764554865424|6.2049194214876|6.20479917355372|6.23050414937759|6.20464338842975|6.13946878850103|6.1795658436214|6.29568|6.23080435684647|6.25702916666667|6.23068132780083|6.24352952182952|6.24362307692308|6.25641520833333|6.23084336099585|6.2307510373444|6.09165638945233|6.23088174273859|6.23083464730291|6.17955205761317|6.18154732510288|5.89994941176471|6.61696035242291|5.96715959183673|6.18225637860082|6.18380164609054|6.06809232323232|6.05808205645161|5.69770880626223|6.2428182952183|6.24380145530146|6.24378856548857|6.21559523809524|6.23318669438669|6.44771673819742|6.23003526970954|6.21711055900621|6.21713250517598|6.224|6.01864729458918|6.23022053941909|6.21693664596273|6.22302236024845|6.24373180873181|6.21751759834369|6.22982116182573|6.21694534161491|6.21731552795031|6.25613270833333|6.5143557483731|6.21694534161491|6.21694534161491|6.20406033057851|6.25594958333333|6.20410041322314|6.21701035196687|6.23000912863071|6.20433987603306|6.2558675|6.21711055900621|6.23001597510373|6.256549375|6.24296943866944|6.21705320910973|6.21711055900621|6.23000912863071|6.2162215320911|6.04357464788732|6.23008402489627|6.24229043659044|6.24228794178794|6.09052778904665|6.24073139293139|6.21890745341615|6.19417768595041|6.21635465838509|6.21644844720497|6.17806687242798|6.1909212371134|6.19094845360825|6.0407291750503|5.49722100192678|6.19077195876289|6.20365909090909|6.19086804123711|6.19087991718426|6.2164066252588|6.21620041407867|6.21779855072464|6.19064536082474|6.21628260869565|6.2164066252588|6.23118153526971|6.2164066252588|6.2164066252588|6.21638364389234|6.2889769874477|6.2166314699793|6.23250041493776|6.19361649484536|6.20863636363636|6.19359546391753|6.09125354969574|6.18117345679012|6.20639214876033|6.19374474226804|6.19375525773196|6.52530652173913|5.50051962025316	0.00051839	5.93813	6.45477	dMean__Secretory_ti_all_ENSG00000122873_chr10:58294727:G:A	Allegbe_Harris_2025	Terminal_Ileum	Secretory	naive	Terminal_Ileum_Secretory	ge	IBDverse
dMean__Secretory_ti_all	chr17:42345821:G:C	ibd	chr17_42390192_G_C	ENSG00000168610	STAT3	0.137512	0.0324985	3.3e-05	0.886236	0.896427	chr17:42390192:G:C	17	42390192	48	1.35269	0.0581289	1.33957032036613|1.30208716683119|1.33385169897377|1.3391409610984|1.33935663615561|1.29772017716535|1.33548978310502|1.2939012745098|1.35233602312139|1.34778531105991|1.34001672394044|1.46683684210526|1.30028796844181|1.34337324913892|1.30159506416584|1.34628004602992|1.3494339100346|1.3495401384083|1.301485982231|1.30264452122409|1.3461816091954|1.34626829689298|1.47486489925769|1.30281145113524|1.30119980276134|1.30813161546085|1.34456028735632|1.33686551724138|1.29772959685349|1.34633963176064|1.45037184567258|1.47966829787234|1.47964255319149|1.46140457446809|1.46245995740149|1.32035937859609|1.32173199079402|1.33631964078795|1.33630150637312|1.32962684331797|1.31980402298851|1.34028362369338|1.34256845168801|1.29188011928429|1.28316772591857|1.47229314775161|1.42205029137529|1.39171617497457	0.00121102	1.29223	1.47881	dMean__Secretory_ti_all_ENSG00000168610_chr17:42390192:G:C	Allegbe_Harris_2025	Terminal_Ileum	Secretory	naive	Terminal_Ileum_Secretory	ge	IBDverse
dMean__Secretory_ti_all	chr11:114522930:C:T	ibd	chr11_114552082_G_C	ENSG00000204361	NXPE2	0.289001	0.0492741	1.47e-08	0.964434	0.723449	chr11:114552082:G:C	11	114552082	34	-4.0696	0.534558	-3.1544889084507|-3.81963302034429|-3.838370625|-3.74422267267267|-4.79637333333333|-3.74185954198473|-3.74263893129771|-3.87462519440124|-3.73579634146341|-3.85210295489891|-3.7359743902439|-3.73040456621005|-5.05687486818981|-5.08389222614841|-5.10603091872792|-5.10684154929577|-4.79411321070234|-4.81512737896494|-3.86142318392581|-3.88665163297045|-3.73807142857143|-3.79454642313546|-3.78900197568389|-3.79384878419453|-3.78884711246201|-3.81327966360856|-3.77675810397554|-3.86552852713178|-4.73317351973684|-4.74833366336634|-3.73202308868502|-3.75137164634146|-3.77937317073171|-3.7847776096823	0.0157223	-5.10617	-3.62962	dMean__Secretory_ti_all_ENSG00000204361_chr11:114552082:G:C	Allegbe_Harris_2025	Terminal_Ileum	Secretory	naive	Terminal_Ileum_Secretory	ge	IBDverse
dMean__Secretory_ti_all	chr22:21625649:C:T	ibd	chr22_21593178_C_G	ENSG00000185651	UBE2L3	-0.174423	0.0381988	7.92e-06	0.843674	0.972177	chr22:21593178:C:G	22	21593178	86	-2.11439	0.168959	-2.07316341463415|-2.34519226666667|-2.07791555269923|-1.95218377723971|-2.09171285714286|-2.07112901155327|-2.06136301546392|-2.33303087248322|-2.05557609254499|-2.06905051679587|-1.96261384803922|-2.05047525641026|-2.32376336898396|-2.32001183673469|-2.07459779792746|-2.37434945355191|-2.06072306701031|-2.05000769230769|-2.33855962314939|-2.03837090909091|-2.06546550387597|-2.33570700808625|-2.34537962213225|-2.04634367666232|-2.08205747724317|-2.35178457374831|-2.07957412223667|-2.08120677083333|-2.0774138961039|-2.11447275132275|-2.05763359073359|-2.06100774278215|-2.08528930899609|-2.06608984168865|-2.32144093959732|-2.33769192462988|-2.05336928020566|-2.32596291834003|-2.33467970430108|-2.048425|-2.06440607235142|-1.95329755501223|-2.32844343163539|-2.06926774611399|-2.03772678571429|-2.34125020134228|-2.0704896373057|-2.32848954423593|-2.06200787096774|-2.07907196870926|-2.06828145265888|-2.04492541720154|-2.087227486911|-2.05787458064516|-2.06822723735409|-2.04009705505762|-2.33501698113208|-2.05021994851995|-2.05815503875969|-2.04112093628088|-1.91265615942029|-2.04285905006419|-2.02962343949045|-2.20235712468193|-2.06754941634241|-1.96134403444034|-2.04165326504481|-2.05467409793814|-2.21396547314578|-2.124664781491|-2.06961567357513|-2.05400386597938|-2.56626010928962|-2.30107085020243|-1.97565592356688|-2.06745434500648|-2.06976584415584|-2.07807926988266|-2.08459673202614|-2.10055565789474|-2.47422449856734|-2.21163191780822|-1.97037738095238|-1.95690342105263|-1.75423153724247|-1.27122445561139	0.00196464	-2.37153	-1.9176	dMean__Secretory_ti_all_ENSG00000185651_chr22:21593178:C:G	Allegbe_Harris_2025	Terminal_Ileum	Secretory	naive	Terminal_Ileum_Secretory	ge	IBDverse
dMean__Stem_ct_all	chr5:73224708:C:T	cd	chr5_73228751_T_C	ENSG00000251493	FOXD1	0.483272	0.0487364	3.94e-20	0.985814	1	chr5:73228751:T:C	5	73228751	30	-5.39883	0.247097	-5.42452800466744|-5.39047195121951|-4.54974671445639|-5.36621758241758|-5.41951198668147|-5.40200110619469|-5.32898689956332|-5.48137396184063|-5.42286443701226|-4.53313540669857|-5.41084338153504|-5.42291393534002|-5.46306674157303|-5.41177827547592|-5.41167902330744|-5.50236230248307|-5.51156832579185|-5.51570328425821|-5.47958375634518|-5.39932936010038|-5.49184118404118|-5.55715420439845|-5.48240731707317|-5.44421974193548|-5.42855526992288|-5.56231287386216|-5.46704280155642|-5.48093459037711|-5.79264224965706|-5.41011319148936	0.00823656	-5.62565	-4.54518	dMean__Stem_ct_all_ENSG00000251493_chr5:73228751:T:C	Allegbe_Harris_2025	Pseudo-bulk	Stem	naive	Pseudo-bulk_Stem	ge	IBDverse
dMean__Stem_ct_all	chr21:33397315:TAA:T	cd	chr21_33404389_A_G	ENSG00000159128	IFNGR2	0.437168	0.0392656	3.49e-24	0.990062	0.833089	chr21:33404389:A:G	21	33404389	2	4.79681	0.405224	4.51027729468599|5.08335093023256	0.202612	4.5246	5.06902	dMean__Stem_ct_all_ENSG00000159128_chr21:33404389:A:G	Allegbe_Harris_2025	Pseudo-bulk	Stem	naive	Pseudo-bulk_Stem	ge	IBDverse
dMean__Stem_ct_all	chr1:2566588:A:G	uc	chr1_2576499_A_G	ENSG00000157873	TNFRSF14	0.200176	0.0338977	9.9e-09	0.955672	0.918484	chr1:2576499:A:G	1	2576499	66	-2.66844	0.117896	-2.45940594059406|-2.46306331444759|-2.473606685633|-2.59745828571429|-2.46235746799431|-2.58689189189189|-2.47772331902718|-2.38039971387697|-2.59688723404255|-2.615845|-2.535095|-2.60927731213873|-2.55014454022989|-2.54729267241379|-2.56567590711176|-2.51907471098266|-2.57162886597938|-2.43870661971831|-2.56253182461103|-2.6548234375|-2.56386752503577|-2.70247392550143|-2.73360725462304|-2.79520530846485|-2.74218930099857|-2.67567646219686|-2.64543960674157|-2.64231023842917|-2.62809900849858|-2.65031040787623|-2.60605168539326|-2.6975756097561|-2.68551612446959|-2.60879729344729|-2.70154195402299|-2.84375401146132|-2.83857116212339|-2.84279885057471|-2.84223275862069|-2.75116542857143|-2.81721037463977|-2.80918232758621|-2.76561273247496|-2.81287236363636|-2.73920227596017|-2.89690882778582|-2.85161334552102|-2.72233810888252|-2.72490961262554|-2.75357742857143|-2.76975244252874|-2.74282687861272|-2.76141690751445|-2.74519623733719|-2.70126311360449|-2.81803362701909|-2.73538493150685|-2.73578467583497|-2.74303681102362|-2.74857258382643|-2.72520919765166|-2.60811328125|-2.64651827111984|-2.62063764705882|-2.63091909448819|-2.6258746561886	0.0017863	-2.8467	-2.45164	dMean__Stem_ct_all_ENSG00000157873_chr1:2576499:A:G	Allegbe_Harris_2025	Pseudo-bulk	Stem	naive	Pseudo-bulk_Stem	ge	IBDverse
dMean__Stem_ct_all	chr1:25386842:AACACAC:A	ibd	chr1_25491961_C_T	ENSG00000117616	RSRP1	-0.183888	0.0361944	6.78e-07	0.985349	0.95365	chr1:25491961:C:T	1	25491961	8	3.78554	0.322676	3.32463836363636|3.25237518115942|4.00356955380577|3.83955726872247|3.92437550111359|4.06316785714286|4.07734501108647|3.7992524838013	0.0403345	3.26502	4.07486	dMean__Stem_ct_all_ENSG00000117616_chr1:25491961:C:T	Allegbe_Harris_2025	Pseudo-bulk	Stem	naive	Pseudo-bulk_Stem	ge	IBDverse
dMean__Stem_ct_all	chr1:25386842:AACACAC:A	cd	chr1_25257119_C_G	ENSG00000183726	TMEM50A	0.189759	0.0370359	5.5e-07	0.997012	0.95365	chr1:25257119:C:G	1	25257119	8	-2.27283	0.287436	-2.64970745428973|-2.66889901547117|-1.88028482328482|-2.29545546357616|-2.35220219966159|-2.22046514382403|-2.16574641068447|-1.94984676375405	0.0359296	-2.66554	-1.89246	dMean__Stem_ct_all_ENSG00000183726_chr1:25257119:C:G	Allegbe_Harris_2025	Pseudo-bulk	Stem	naive	Pseudo-bulk_Stem	ge	IBDverse
dMean__Stem_ct_all	chr5:177372991:T:C	ibd	chr5_177371039_T_G	ENSG00000169220	RGS14	-0.880681	0.0450382	9.05e-55	0.915989	0.988686	chr5:177371039:T:G	5	177371039	19	-13.2986	0.455978	-14.2860018587361|-12.7892040816327|-13.154225210084|-13.4601228070175|-12.6034548802947|-13.4178679245283|-13.3035600340136|-13.3808109965636|-13.2651983050847|-13.2265101351351|-13.3162827225131|-13.0600989932886|-13.956531358885|-12.8005921511628|-13.4345926444834|-13.4851562305296|-13.8257406137184|-13.5210233968804|-12.3865536277603	0.0239988	-14.1377	-12.4842	dMean__Stem_ct_all_ENSG00000169220_chr5:177371039:T:G	Allegbe_Harris_2025	Pseudo-bulk	Stem	naive	Pseudo-bulk_Stem	ge	IBDverse
dMean__Stem_ct_all	chr12:119671479:AGGCACCTCTTCACAGGAC:A	cd	chr12_119709120_G_A	ENSG00000111725	PRKAB1	0.39741	0.073674	1.44e-07	0.988237	0.889791	chr12:119709120:G:A	12	119709120	6	3.41138	0.146109	3.52237946735395|3.52884262435678|3.54337107296137|3.31135694006309|3.37933673469388|3.18297719714964	0.0243515	3.19902	3.54156	dMean__Stem_ct_all_ENSG00000111725_chr12:119709120:G:A	Allegbe_Harris_2025	Pseudo-bulk	Stem	naive	Pseudo-bulk_Stem	ge	IBDverse
dMean__Stem_ct_all	chr1:25386842:AACACAC:A	ibd	chr1_25491961_C_T	ENSG00000117616	RSRP1	-0.183888	0.0361944	6.78e-07	0.985349	0.77156	chr1:25491961:C:T	1	25491961	8	3.78554	0.322676	3.32463836363636|3.25237518115942|4.00356955380577|3.83955726872247|3.92437550111359|4.06316785714286|4.07734501108647|3.7992524838013	0.0403345	3.26502	4.07486	dMean__Stem_ct_all_ENSG00000117616_chr1:25491961:C:T	Allegbe_Harris_2025	Pseudo-bulk	Stem	naive	Pseudo-bulk_Stem	ge	IBDverse
dMean__Stem_ct_all	chr5:177372991:T:C	uc	chr5_177371039_T_G	ENSG00000169220	RGS14	-0.880681	0.0450382	9.05e-55	0.989662	0.988686	chr5:177371039:T:G	5	177371039	19	-13.3221	0.672434	-14.6957342256214|-12.5106733212341|-13.0446066666667|-13.0926109215017|-12.3087697841727|-13.1693888888889|-13.0810924749164|-13.1547837837838|-13.1316560402685|-13.2488900169205|-12.9545500848896|-12.8445858085809|-14.3567186379928|-12.8566531386861|-13.7475849462366|-14.1693458265139|-14.2900378731343|-13.8572477797513|-12.6052568218299	0.0353913	-14.5432	-12.3996	dMean__Stem_ct_all_ENSG00000169220_chr5:177371039:T:G	Allegbe_Harris_2025	Pseudo-bulk	Stem	naive	Pseudo-bulk_Stem	ge	IBDverse
dMean__Stem_ct_all	chr17:78748473:C:A	uc	chr17_78798692_T_C	ENSG00000055483	USP36	0.164532	0.0335023	1.52e-06	0.813487	0.821191	chr17:78798692:T:C	17	78798692	98	3.29261	0.312957	3.50808694638695|3.24797981651376|3.2366347826087|3.44329295454545|3.46489610983982|3.50007344110855|3.47846551724138|3.4355585812357|3.44226344827586|3.41079315068493|3.34357762863535|3.17648736141907|3.07951444444444|2.82081017699115|2.8206796460177|3.24036933638444|3.34349628770302|3.34130790697674|3.25940515222482|3.21610762124711|3.29230945626478|3.39048910411622|3.38443694117647|3.02582402745995|3.06225977011494|3.24748364485981|3.12338574766355|3.41346596736597|3.42994579439252|3.28681100702576|3.20326212471132|3.16737441860465|3.16016914153132|3.29988449074074|3.15503912037037|3.29707865429234|3.30693201856148|3.35896052009456|3.42801850961538|3.32337350835322|3.31598452380952|3.08325070093458|3.08621527777778|3.12390618101545|3.12309315673289|3.3634169047619|3.337431678487|3.27125475638051|3.33120401891253|3.11870137931034|3.34247423167849|3.18546241134752|3.46050535279805|3.33635768321513|3.87224767123288|3.60235779376499|3.45263542168675|3.26442819905213|3.25449172576832|3.42931339712919|3.39986090047393|3.01550804597701|3.28364234449761|3.23015|3.25463253012048|3.90234822335025|3.68703476070529|3.28501532846715|3.42300780487805|3.27764393203883|3.28599467312349|3.27911280193237|4.03825038167939|4.11509868766404|3.98986005089059|3.82272897435897|4.16535696202532|4.16093569620253|3.04576009501188|3.1698598108747|3.08586786570743|3.33219816753927|3.48689181585678|3.48345331632653|3.93544385026738|2.9781350877193|2.63180940568475|2.97247890410959|2.96986923076923|2.77854696132597|2.75278575418994|2.83257070028011|2.84220948275862|2.92082312138728|2.94325102040816|2.96647449275362|3.03125930232558|2.37868355828221	0.00319344	2.76373	4.08244	dMean__Stem_ct_all_ENSG00000055483_chr17:78798692:T:C	Allegbe_Harris_2025	Pseudo-bulk	Stem	naive	Pseudo-bulk_Stem	ge	IBDverse
dMean__Stem_ct_all	chr1:179202038:C:G	ibd	chr1_179134699_T_C	ENSG00000143322	ABL2	0.421575	0.05649	1.01e-12	0.987393	1	chr1:179134699:T:C	1	179134699	22	6.63466	0.694296	6.33898633879781|6.50597419354839|6.36230410958904|6.59664090909091|6.37899395604396|6.29437777777778|6.27755567567568|6.27657891891892|6.2765|7.05630164835165|6.34131698630137|6.27152357723577|4.59122231139647|7.03821394335512|7.48438311111111|7.40532373626374|7.83405255813954|7.41367627494457|7.49392542016807|6.55637978227061|6.06785801526718|7.10039764521193	0.0315589	5.36646	7.65549	dMean__Stem_ct_all_ENSG00000143322_chr1:179134699:T:C	Allegbe_Harris_2025	Pseudo-bulk	Stem	naive	Pseudo-bulk_Stem	ge	IBDverse
dMean__Stem_ct_all	chr1:200908434:C:A	uc	chr1_200911850_C_T	ENSG00000163362	INAVA	0.184414	0.0290251	8.19e-10	0.966068	0.979853	chr1:200911850:C:T	1	200911850	53	1.28495	0.0569578	1.24597399293286|1.25310213371266|1.23911092318534|1.24082180663373|1.24244630021142|1.26654968152866|1.24608459363958|1.25054971631206|1.32767789776818|1.26371506116208|1.27108659058488|1.25560892994611|1.32971088488645|1.33365310290652|1.33266664050235|1.34937185534591|1.33091649646504|1.30399344978166|1.36473792289536|1.28534396099025|1.24546636807818|1.31035780433159|1.27601020408163|1.30968596491228|1.30430936|1.30948734455011|1.30195120702268|1.29750801165331|1.30081240875912|1.30716784282277|1.25129482352941|1.30398545321637|1.35579033306255|1.34335285820342|1.33028184|1.30530790629575|1.37066934306569|1.26531928783383|1.364910626703|1.26385659259259|1.29431251896813|1.25922091648189|1.2667005204461|1.27246634328358|1.27178008948546|1.26843356164384|1.26635280728376|1.3411397875817|1.34002930612245|1.27132432847276|1.26157249614792|1.07798225255973|1.06026629881154	0.00107468	1.12632	1.36486	dMean__Stem_ct_all_ENSG00000163362_chr1:200911850:C:T	Allegbe_Harris_2025	Pseudo-bulk	Stem	naive	Pseudo-bulk_Stem	ge	IBDverse
dMean__Stem_ct_all	chr1:25386842:AACACAC:A	uc	chr1_25491961_C_T	ENSG00000117616	RSRP1	-0.183888	0.0361944	6.78e-07	0.985225	0.95365	chr1:25491961:C:T	1	25491961	8	4.28899	0.477074	3.58539431372549|3.5064669921875|4.35817142857143|4.45820716112532|4.52967763496144|4.72804987012987|4.71508358974359|4.43086624685139	0.0596343	3.52028	4.72578	dMean__Stem_ct_all_ENSG00000117616_chr1:25491961:C:T	Allegbe_Harris_2025	Pseudo-bulk	Stem	naive	Pseudo-bulk_Stem	ge	IBDverse
dMean__Stem_ct_all	chr1:179202038:C:G	uc	chr1_179134699_T_C	ENSG00000143322	ABL2	0.421575	0.05649	1.01e-12	0.909607	0.913741	chr1:179134699:T:C	1	179134699	22	6.33702	0.80365	5.8587601010101|5.96380967741936|5.82015288220551|6.07858010471204|5.84875012594458|5.8065635|5.806739|5.82038646616541|5.8057625|6.46975768261965|5.80095413533835|5.77105286783042|4.28193338323353|6.70236556016598|7.12044904862579|7.15376284501062|7.56998337078652|7.08383050847458|7.11997704590818|6.8884839869281|6.92412369337979|7.71835034129693	0.0365295	5.06372	7.64046	dMean__Stem_ct_all_ENSG00000143322_chr1:179134699:T:C	Allegbe_Harris_2025	Pseudo-bulk	Stem	naive	Pseudo-bulk_Stem	ge	IBDverse
dMean__Stem_ct_all	chr1:1337898:A:G	uc	chr1_1370113_A_G	ENSG00000131584	ACAP3	0.281526	0.050376	5.31e-08	0.990374	1	chr1:1370113:A:G	1	1370113	22	-3.06448	0.249742	-2.88495249722531|-2.78755360934183|-2.80785913734393|-2.930759085963|-3.15105918141593|-3.05911804008909|-3.53021922563418|-3.53692440318302|-3.54288938992042|-3.52253232462173|-3.16321123595506|-3.07727756482525|-3.08924462061155|-3.07164380630631|-2.96792440944882|-2.97055067567568|-2.96404308211474|-2.89077725225225|-2.82755266666667|-2.86486666666667|-2.84345907079646|-2.93408804733728	0.0113519	-3.53976	-2.79821	dMean__Stem_ct_all_ENSG00000131584_chr1:1370113:A:G	Allegbe_Harris_2025	Pseudo-bulk	Stem	naive	Pseudo-bulk_Stem	ge	IBDverse
dMean__Stem_ct_all	chr1:200908434:C:A	ibd	chr1_200911850_C_T	ENSG00000163362	INAVA	0.184414	0.0290251	8.19e-10	0.972004	0.979853	chr1:200911850:C:T	1	200911850	53	1.40265	0.0671393	1.33665898407885|1.3337332323997|1.32103561232156|1.32397929216867|1.32758381024096|1.35373275340393|1.32972073906486|1.33278541194255|1.41748239815527|1.37744941666667|1.35415151975684|1.37989509306261|1.45007754056362|1.45106017094017|1.45236723695466|1.47078063410454|1.44561151877133|1.4041434169279|1.47875694799659|1.39638427057865|1.37415336927224|1.4512564929694|1.4186231092437|1.43907662650602|1.43393729111697|1.43550056134723|1.42609559294872|1.42290615015974|1.43026725521669|1.42610524934383|1.32728860232945|1.43396471061093|1.49684116591928|1.48441041837572|1.45354222027972|1.43101974317817|1.51896218402427|1.39807409836066|1.51641432896065|1.40197732128184|1.43715577085088|1.40339859967051|1.39763100902379|1.41034317617866|1.39562774140753|1.38893475|1.3908775|1.46306158645276|1.45914302222222|1.39439023569024|1.38655469940728|1.18184770813845|1.1738662593985	0.00126678	1.2236	1.51054	dMean__Stem_ct_all_ENSG00000163362_chr1:200911850:C:T	Allegbe_Harris_2025	Pseudo-bulk	Stem	naive	Pseudo-bulk_Stem	ge	IBDverse
dMean__Stem_ct_all	chr14:103440949:G:A	cd	chr14_103519918_C_T	ENSG00000166165	CKB	-0.20232	0.0179397	1.12e-24	0.943639	0.975686	chr14:103519918:C:T	14	103519918	99	-2.78342	0.106141	-3.084963|-2.78926286149163|-2.7409066091954|-2.76277716763006|-2.76670550724638|-2.5437236631016|-2.77241173913043|-2.77235086956522|-2.7791479015919|-2.80750801749271|-2.77916772793054|-2.80310596797671|-2.78177507246377|-2.80303493449782|-2.7920267053701|-2.77117864357864|-2.77067971223022|-2.77093438848921|-2.76697471264368|-2.77861976911977|-2.63150806010929|-2.77960158730159|-2.78753863965268|-2.6592335106383|-2.75123710601719|-2.74724506437768|-2.76699783861671|-2.772456241033|-2.76559556509299|-2.74216070921986|-2.76560185979971|-2.74073166904422|-2.74864921316166|-2.74841831187411|-2.7479756795422|-2.71812974504249|-2.71427644569817|-2.55235978552279|-2.62005426251691|-2.76591228571429|-2.76314511494253|-2.60123804945055|-2.73576443812233|-2.76363371592539|-2.76760445402299|-2.78705282199711|-2.78477801724138|-2.76523523537803|-2.76924714285714|-2.730189|-2.79276700288184|-2.76923971428571|-2.76544807417974|-2.78915107913669|-2.80920275362319|-2.77492045779685|-2.80490622286541|-2.64105994550409|-2.81717819767442|-2.78116398852224|-2.81717863372093|-2.79316397694524|-2.78942672413793|-2.82426113537118|-2.81231927536232|-2.80428468208092|-2.81216420289855|-2.7884525862069|-2.7883742816092|-2.82421426491994|-2.79285035971223|-2.82859052478134|-2.83189572901325|-2.81229246376812|-2.81257985507246|-2.77321385714286|-2.78485873925501|-2.78473209169054|-2.7928841954023|-2.7971880171184|-2.7945104434907|-2.79052485714286|-2.81010935251799|-2.79339957081545|-2.90272697274032|-2.38937220588235|-2.82549160636758|-2.80798417266187|-2.83960259365994|-2.85317434782609|-2.88634407027818|-2.85627120115774|-2.8798299270073|-2.87359183673469|-2.82857331420373|-2.74210820584145|-2.8705365356623|-2.88333684210526|-3.49062935420744	0.00107214	-2.89535	-2.57436	dMean__Stem_ct_all_ENSG00000166165_chr14:103519918:C:T	Allegbe_Harris_2025	Pseudo-bulk	Stem	naive	Pseudo-bulk_Stem	ge	IBDverse
dMean__Stem_ct_all	chr19:48703417:G:A	cd	chr19_48702915_C_T	ENSG00000176920	FUT2	-0.596443	0.0262142	2.7e-66	0.994913	0.998827	chr19:48702915:C:T	19	48702915	56	-6.34488	0.483712	-5.62301125290023|-5.46234777142857|-5.28247232142857|-6.20609071038251|-6.25922953367876|-6.2592310880829|-6.22591753653445|-6.18716701244813|-6.23242319749216|-4.78130142700329|-6.15524148606811|-6.26106335540839|-6.18595790621592|-6.26499344978166|-6.27182021857924|-6.21118409586057|-6.20023695652174|-6.21138997821351|-6.26527128820961|-6.1977402173913|-6.20483569096844|-6.21859291166848|-6.2117211328976|-6.25017671840355|-6.32754465270121|-6.14793827699019|-6.24487268770403|-6.30089527991218|-6.2461556039173|-6.28106838074398|-6.26829062844542|-6.19884815618221|-6.37264192825112|-5.66112052505967|-6.49305221962617|-6.4841869266055|-6.45000916380298|-6.46177485714286|-6.44543843498274|-7.36075644444444|-6.27587820224719|-7.35797270029674|-7.35645474777448|-7.36634769687964|-7.19121586608443|-7.041853125|-7.20765997088792|-6.7844572230014|-6.53929695767196|-6.53111677675033|-6.49636583442838|-6.45010803689065|-6.42742533333333|-6.53903796296296|-6.72384952380952|-5.65045695876289	0.00863771	-7.35971	-5.34993	dMean__Stem_ct_all_ENSG00000176920_chr19:48702915:C:T	Allegbe_Harris_2025	Pseudo-bulk	Stem	naive	Pseudo-bulk_Stem	ge	IBDverse
dMean__Stem_ct_all	chr19:48703417:G:A	ibd	chr19_48702915_C_T	ENSG00000176920	FUT2	-0.596443	0.0262142	2.7e-66	0.992975	0.998827	chr19:48702915:C:T	19	48702915	56	-12.6023	1.00996	-10.8192761160714|-10.5742351769912|-10.5919649616368|-12.7895788288288|-12.4027854209446|-12.4283086419753|-12.2977917525773|-12.3487142857143|-12.4778849372385|-9.11248033472803|-12.3232004132231|-12.3315726086957|-12.0691987234043|-12.2622521367521|-12.2622126068376|-12.5591784140969|-12.3201252699784|-12.5319912087912|-12.5855010964912|-12.4768512035011|-12.5049210526316|-12.5053721491228|-12.5051754385965|-12.6404919282511|-12.6970862831858|-12.3362350109409|-12.4491062906725|-12.5879728070175|-12.5059193899782|-12.6173549450549|-12.6622262806236|-12.1344755838641|-12.716770917226|-12.0712951653944|-12.5747798642534|-12.6210066964286|-12.5130177777778|-12.481353200883|-12.6435349887133|-14.6132664705882|-12.3029330396476|-14.3747060869565|-14.4978084795322|-14.5810352941176|-14.4033973760933|-14.1238307692308|-14.4785450292398|-13.6647401129943|-13.1132851458886|-13.0795116402116|-13.0098273684211|-12.8494278215223|-12.081626566416|-13.0780759259259|-13.502812568306|-10.6426082524272	0.018035	-14.5498	-10.5809	dMean__Stem_ct_all_ENSG00000176920_chr19:48702915:C:T	Allegbe_Harris_2025	Pseudo-bulk	Stem	naive	Pseudo-bulk_Stem	ge	IBDverse
dMean__Stem_ct_all	chr11:114522930:C:T	ibd	chr11_114517234_G_A	ENSG00000095110	NXPE1	-0.154264	0.0233106	1.78e-10	0.975172	1	chr11:114517234:G:A	11	114517234	34	2.24414	0.141612	1.97312816901408|2.39370109546166|2.410378125|2.21443393393393|2.006984|2.31397694656489|2.31404229007634|2.37710917573872|2.31038323170732|2.35950762052877|2.31064146341463|2.30670928462709|2.11591757469244|2.12711749116608|2.07754593639576|2.08423327464789|1.99945518394649|2.02219332220367|2.37348500772798|2.38788491446345|2.31407537993921|2.32030136986301|2.31683936170213|2.31643085106383|2.31675729483283|2.33152431192661|2.30136651376147|2.36351224806202|1.98958075657895|1.99624834983498|2.29865672782875|2.32217606707317|2.31101875|2.32361285930408	0.00416505	1.9867	2.39662	dMean__Stem_ct_all_ENSG00000095110_chr11:114517234:G:A	Allegbe_Harris_2025	Pseudo-bulk	Stem	naive	Pseudo-bulk_Stem	ge	IBDverse
dMean__Stem_ct_all	chr16:69627624:TCAGGCTGCATAGTG:T	uc	chr16_69523045_C_A	ENSG00000181019	NQO1	0.324535	0.0467434	2.55e-11	0.883256	0.996991	chr16:69523045:C:A	16	69523045	131	6.01862	1.08211	8.42374092307692|9.04679381107492|5.82556860254083|5.76612274368231|6.16631397637795|8.57551764705882|6.10028157894737|6.02100652985075|5.39650018348624|5.50869360568384|5.06675164644714|5.31328253968254|5.29331684397163|5.43593561151079|5.10590423011844|5.58391764705882|5.28878108108108|5.66616684491979|5.38925044722719|5.46189302325581|5.4327174688057|5.52396784452297|5.64913576512456|8.84755543859649|5.48874543828265|6.41578477011494|5.46901069518717|5.46725490196078|5.49958312387792|8.86391176470588|5.39841019677996|5.66058309608541|5.44765195729537|8.92423066202091|5.47875175438597|5.61645543672014|5.55119141323792|5.54916153846154|9.19681830985915|9.13173881118881|9.18007323943662|5.57159113475177|5.51676|5.46734778761062|9.13051438596491|5.78917081850534|5.3225324278438|5.54634301075269|5.73574490161002|6.22716627680312|5.59965714285714|5.80742857142857|5.77667992895204|5.79724242424242|5.53205770609319|9.17913003533569|9.1092252631579|5.61328240574506|9.17326431095406|5.54096877133106|8.17895808580858|5.71614669051878|5.52082580645161|5.76615957446808|5.82411617647059|5.80284704830054|5.77084163701068|5.56506832740213|5.77023914590747|9.07976596491228|5.5905542039356|5.70955329768271|5.56911907308378|5.55838825622776|5.61558576642336|5.52918904847397|5.81397457943925|5.72516574585635|5.44637302977233|5.96043634686347|6.36926257425743|5.78082340036563|5.77959268738574|5.79829981378026|5.8320852398524|6.39575089463221|6.14166321626617|5.82576979742173|5.97769796672828|5.83758856088561|5.75287339449541|5.79617922794118|5.82088447319778|5.83035407407407|5.57745982300885|5.79161111111111|5.74177380073801|5.74243081180812|5.50517620751342|5.52927697841727|5.47609696428571|5.42623936170213|5.4245225177305|5.42307486725664|5.43148120567376|5.52445649484536|5.44156825396825|5.67854255319149|5.54021903052065|5.45251771019678|5.55188489208633|5.52650896057348|5.54925413669065|5.58746630434783|5.56724223826715|5.57658137432188|6.04094817658349|5.51820178890877|6.06430924855491|5.53817773788151|5.31834438687392|5.58183363471971|5.58182567811935|5.56773176895307|5.529270609319|5.37260540069686|5.56629241877256|5.50593125|5.51396243291592|6.02432149712092|5.53391885098743	0.00826036	5.29831	9.16288	dMean__Stem_ct_all_ENSG00000181019_chr16:69523045:C:A	Allegbe_Harris_2025	Pseudo-bulk	Stem	naive	Pseudo-bulk_Stem	ge	IBDverse
dMean__Stem_ct_all	chr14:103440949:G:A	ibd	chr14_103525064_G_A	ENSG00000075413	MARK3	0.337027	0.0222577	1.67e-38	0.83564	1	chr14:103525064:G:A	14	103525064	99	-6.10319	0.309958	-7.51726781609196|-6.45102125984252|-6.14971970260223|-6.17767164179104|-6.17794402985075|-5.67077576791809|-6.16169553903346|-6.16179925650558|-6.18495149253731|-6.17677932960894|-6.18497052238806|-6.17670837988827|-6.18764328358209|-6.17606461824953|-6.08569332096475|-6.17343836126629|-6.10817918968692|-6.14173277777778|-6.13039112754159|-6.14187666666667|-5.64891090289608|-6.12922495378928|-6.16349312267658|-6.03821956912029|-6.10532357274402|-6.10478084714549|-5.44391592775041|-6.1158014732965|-6.14705962962963|-6.07579944954129|-6.14699944444444|-6.09161709558824|-6.11461992619926|-6.11407453874539|-6.11318044280443|-5.9686352833638|-6.01643670886076|-5.6236861952862|-5.661340237691|-6.12930514705882|-6.09409523809524|-4.87011384388807|-6.05005272727273|-6.10841911764706|-6.11966850828729|-6.12336081330869|-6.12565919117647|-6.10678571428571|-6.11728366972477|-6.12276018348624|-6.173805|-6.11725908256881|-6.09479780621572|-6.11875137614679|-6.16289279112754|-6.08152609489051|-6.16238447319778|-5.61270942760943|-6.14107697974217|-6.08383394160584|-6.1509184501845|-6.0949323583181|-6.0804408014572|-6.15854243542435|-6.13641488970588|-6.11405311355311|-6.1586405904059|-6.09263722627737|-6.09476423357664|-6.15846402214022|-6.10436234003656|-6.16998151571164|-6.37810196078431|-6.14663241252302|-6.14671086556169|-6.07040545454545|-6.08311018181818|-6.08281090909091|-6.10537773722628|-5.91968327402135|-6.08669673913043|-6.07550741410488|-6.08589981884058|-6.0732287522604|-6.04248949275362|-5.91579313543599|-5.90856169429098|-6.06162841726619|-6.07115189189189|-5.98308178571429|-6.17146978021978|-6.06956618705036|-6.14413296903461|-6.12719818181818|-6.05559120287253|-5.68208566610455|-6.13877140255009|-6.16421645338208|-8.03539797468354	0.00313089	-6.41821	-5.61765	dMean__Stem_ct_all_ENSG00000075413_chr14:103525064:G:A	Allegbe_Harris_2025	Pseudo-bulk	Stem	naive	Pseudo-bulk_Stem	ge	IBDverse
dMean__Stem_ct_all	chr22:21625649:C:T	uc	chr22_21575804_C_T	ENSG00000185651	UBE2L3	-0.275007	0.0292347	1.68e-18	0.893656	0.971523	chr22:21575804:C:T	22	21575804	86	-4.02582	0.249568	-4.03071430722892|-4.29704127725857|-3.98823606557377|-3.70136556016597|-3.50749551856594|-4.03138704819277|-3.99686641791045|-4.29114319248826|-3.99720268656716|-3.95652245199409|-3.74095670391061|-4.0268030075188|-4.25057906976744|-4.27521711568938|-3.9560623338257|-4.34795444444444|-3.79852709219858|-3.80414772727273|-4.33445734597156|-3.79156258992806|-4.05157291981846|-4.33765378548896|-4.34423264659271|-3.95072863568216|-4.0215057057057|-4.33787183544304|-3.85270503597122|-4.03496385542169|-3.98066210995542|-4.0515552193646|-3.84186083213773|-4.55885813148789|-3.80011631205674|-3.94504743975904|-4.31409874015748|-4.32474605678233|-4.65835078260869|-4.32489747634069|-4.34536370839937|-3.80432315340909|-3.81519615384615|-3.79899375886525|-4.3181905511811|-3.82051212553495|-3.80947795163585|-4.32116125984252|-3.98683005952381|-4.30473265306122|-4.00972155688623|-3.99593940298507|-3.99000298062593|-3.80668207681366|-4.14441176470588|-3.9742237388724|-3.98372083333333|-3.8048719772404|-4.28090031298905|-3.81738116975749|-3.80120411931818|-3.92141130952381|-3.63923959827834|-4.14841860465116|-3.78507496463932|-4.00544883040936|-3.77632863187588|-3.75465750350631|-3.79590142045454|-4.02492469879518|-4.00471842105263|-3.88163165680473|-3.96764148148148|-3.77301016949153|-4.73173047445255|-4.22151580594679|-3.92194653902798|-4.02730993975904|-4.03936978851964|-4.05792564491654|-4.06311139817629|-4.08513679389313|-4.57560808950086|-4.33137701149425|-3.70490112359551|-3.75000650406504|-3.99843597883598|-3.44460358361775	0.00290196	-4.57351	-3.64701	dMean__Stem_ct_all_ENSG00000185651_chr22:21575804:C:T	Allegbe_Harris_2025	Pseudo-bulk	Stem	naive	Pseudo-bulk_Stem	ge	IBDverse
dMean__Stem_ct_all	chr12:119671479:AGGCACCTCTTCACAGGAC:A	ibd	chr12_119709120_G_A	ENSG00000111725	PRKAB1	0.39741	0.073674	1.44e-07	0.987195	0.889791	chr12:119709120:G:A	12	119709120	6	3.24558	0.0907985	3.22584555468135|3.23223134328358|3.20250372381691|3.11483724035608|3.3367758186398|3.36128779264214	0.0151331	3.1258	3.35822	dMean__Stem_ct_all_ENSG00000111725_chr12:119709120:G:A	Allegbe_Harris_2025	Pseudo-bulk	Stem	naive	Pseudo-bulk_Stem	ge	IBDverse
dMean__Stem_ct_all	chr4:89296632:CAT:C	ibd	chr4_89306825_T_C	ENSG00000185477	GPRIN3	0.269776	0.028491	1.07e-18	0.937916	0.955482	chr4:89306825:T:C	4	89306825	11	-6.56392	0.271515	-7.00787270114943|-6.70242942643392|-6.65290864197531|-6.58797750611247|-6.63584975369458|-6.54203768472907|-6.50061445783133|-6.46282729468599|-6.60673955773956|-6.63666256157635|-5.86719894736842	0.0246832	-6.93151	-6.01611	dMean__Stem_ct_all_ENSG00000185477_chr4:89306825:T:C	Allegbe_Harris_2025	Pseudo-bulk	Stem	naive	Pseudo-bulk_Stem	ge	IBDverse
dMean__Stem_ct_all	chr17:78748473:C:A	uc	chr17_78730433_G_A	ENSG00000108669	CYTH1	-0.31388	0.0340089	6.08e-18	0.936488	0.846976	chr17:78730433:G:A	17	78730433	98	-6.6349	0.658568	-5.99159673659674|-6.89760665137615|-6.8817299771167|-5.87260227272727|-5.91385972540046|-5.96879815242494|-5.94901977011494|-5.8846643020595|-5.95581057471264|-5.94091050228311|-5.8181029082774|-6.82298603104213|-6.82748888888889|-6.7326360619469|-6.73264668141593|-5.85063707093822|-5.98734802784223|-5.99242930232558|-7.1012037470726|-7.00115127020785|-7.16638628841608|-7.32112227602906|-6.05921035294118|-6.94384553775744|-7.01200459770115|-5.99110443925234|-5.8652558411215|-6.09585314685315|-6.09820841121495|-7.15109133489461|-7.24896812933025|-7.17726976744186|-7.16175522041763|-6.11813935185185|-7.15179097222222|-6.13617865429234|-6.13700139211137|-6.23715886524823|-6.35749375|-6.28193556085919|-6.26696071428571|-7.16694158878505|-7.19805416666667|-5.48670198675497|-5.48492494481236|-6.15242547619048|-6.10761938534279|-5.99007795823666|-6.08677139479905|-7.08560275862069|-6.16805839243499|-7.17628439716312|-6.3538798053528|-6.14641962174941|-6.62349726027397|-6.14918537170264|-6.21384674698795|-7.2365355450237|-7.22084917257683|-6.16593062200957|-6.10682772511848|-6.91090643678161|-6.03749210526316|-6.0750985645933|-6.11923373493976|-6.11837817258883|-7.23303022670025|-7.08669343065693|-6.00448170731707|-7.15145145631068|-7.01947602905569|-6.92488550724638|-7.07203053435114|-6.29729317585302|-6.10526284987277|-7.25290717948718|-5.93068607594937|-5.91344987341772|-6.98291140142518|-5.88966193853428|-7.09816354916067|-7.75925078534031|-6.4112820971867|-6.39444948979592|-7.53994385026738|-8.40294678362573|-7.42639147286822|-8.01782191780822|-8.03129285714286|-7.82997569060773|-7.88845167597765|-7.94963081232493|-8.01959482758621|-6.94791271676301|-7.012644606414|-7.06548608695652|-6.99883808139535|-6.87870061349693	0.00672008	-8.01884	-5.83193	dMean__Stem_ct_all_ENSG00000108669_chr17:78730433:G:A	Allegbe_Harris_2025	Pseudo-bulk	Stem	naive	Pseudo-bulk_Stem	ge	IBDverse
dMean__Stem_ct_all	chr12:30654261:C:A	uc	chr12_30630809_C_T	ENSG00000133704	IPO8	-0.228092	0.0357315	6.91e-10	0.941254	1	chr12:30630809:C:T	12	30630809	97	-5.04238	0.435721	-4.90129290617849|-4.90232151029748|-4.92566965517241|-4.91543073394495|-4.88018109339408|-5.30382079207921|-4.97123897911833|-5.10620324189526|-4.94619700460829|-4.58431282608696|-4.64014783549784|-4.90602110091743|-4.86725616438356|-5.39213317535545|-5.78517360406091|-5.10488397291196|-5.14881331828443|-5.47115048076923|-4.65709249448124|-5.33804272300469|-5.0863509009009|-5.10293927765237|-5.36051|-5.0475100896861|-4.80046375266525|-5.03501946308725|-5.00817120535714|-5.05770988764045|-5.04721524663677|-5.04778340807175|-5.30699695550351|-5.31758615023474|-5.06627072072072|-5.06648310810811|-5.29711428571429|-5.29954847775176|-5.06474436936937|-5.01221463963964|-5.06448198198198|-5.28740140186916|-5.43972481927711|-5.41016842105263|-5.12900890410959|-5.34404397163121|-5.35770023696682|-5.13297922374429|-5.14126064073226|-5.16367832167832|-5.18663684210526|-5.14895559440559|-5.17781254355401|-5.06796575342466|-5.51415259259259|-5.56008358208955|-5.53543791821561|-5.53946951672862|-5.51862185185185|-5.51501481481481|-5.39530942028986|-5.43008649635036|-5.40139413919414|-5.08851557093426|-5.101734375|-4.9948675|-5.04467475083056|-5.19967289719626|-5.48612988929889|-5.51146703703704|-5.47050441176471|-5.47023492647059|-5.48553505535055|-5.4901557195572|-5.12477421602788|-5.09564383561644|-5.16877412587413|-5.13025520833333|-5.12986944444444|-5.08252004555809|-5.14868780487805|-5.2290014354067|-6.07629152046784|-5.26606|-4.95409101123595|-4.24013937007874|-4.28394170305677|-4.08187973856209|-4.08180392156863|-4.09953435448578|-4.11041258278146|-4.1587139380531|-4.1360989010989|-4.14476651982379|-4.14492775330396|-4.30833684210526|-4.10874213973799|-4.10867794759825|-4.119547702407	0.00449197	-5.55184	-4.10319	dMean__Stem_ct_all_ENSG00000133704_chr12:30630809:C:T	Allegbe_Harris_2025	Pseudo-bulk	Stem	naive	Pseudo-bulk_Stem	ge	IBDverse
dMean__Stem_ct_all	chr1:179202038:C:G	cd	chr1_179134699_T_C	ENSG00000143322	ABL2	0.421575	0.05649	1.01e-12	0.984048	1	chr1:179134699:T:C	1	179134699	22	5.38373	0.402336	5.48479669030733|5.51874925373134|5.5556004784689|5.69121960784314|5.55491339712919|5.42669485981308|5.37661018518518|5.3633584295612|5.37570601851852|6.08647819905213|5.51090642857143|5.39438741258741|4.28193338323353|5.33973586776859|5.61328733333333|5.48765846905537|5.64261742043551|5.53570860927152|5.65310380348653|5.08534644149578|4.32946296296296|5.13388569807038	0.018288	4.30689	5.87897	dMean__Stem_ct_all_ENSG00000143322_chr1:179134699:T:C	Allegbe_Harris_2025	Pseudo-bulk	Stem	naive	Pseudo-bulk_Stem	ge	IBDverse
dMean__Stem_ct_all	chr17:78748473:C:A	ibd	chr17_78798692_T_C	ENSG00000055483	USP36	0.164532	0.0335023	1.52e-06	0.832869	1	chr17:78798692:T:C	17	78798692	98	3.37341	0.319849	3.50808694638695|3.29330046511628|3.27409583333333|3.44329295454545|3.47284311926605|3.52449255813954|3.48648041474654|3.44343830275229|3.45816304849885|3.41079315068493|3.37376794582393|3.25589954545455|3.17112471395881|2.95140324074074|2.95126666666667|3.27787361111111|3.35127186046512|3.32583888888889|3.28246698113208|3.24609463869464|3.29230945626478|3.33398095238095|3.35288041958042|3.08224965034965|3.11234345794393|3.23991375291375|3.08020529953917|3.46188392434988|3.47048888888889|3.30227835294118|3.28675947867299|3.27396875|3.26626594724221|3.3941669047619|3.26852973621103|3.38343071428571|3.40164128878282|3.43198140096618|3.49523455882353|3.32337350835322|3.31598452380952|3.16458345323741|3.19723021582734|3.19442325056433|3.21536636363636|3.42872597087379|3.3532864608076|3.34102085308057|3.38725793269231|3.25332158273381|3.48243004926108|3.26259225181598|3.55566925|3.40067301204819|4.12061341107872|3.77432964824121|3.49474073170732|3.31949084337349|3.31722891566265|3.47925485436893|3.45720795180723|3.1084028436019|3.33956812652068|3.30122909535452|3.30237775061125|4.21239780821918|3.9884272479564|3.30107897310513|3.43137701711491|3.29363243902439|3.28599467312349|3.27911280193237|4.2096350132626|4.26046902173913|4.14818783068783|3.99695522788204|4.35268783068783|4.34806772486772|3.06029832935561|3.17737132701422|3.08586786570743|3.26384538461538|3.41697919799499|3.38837146401985|4.08848888888889|3.35040197368421|3.04032907462687|3.21945044510386|3.13342724637681|2.97584023668639|2.9773332326284|3.03671993993994|3.00634924012158|3.04399036144578|3.08726330275229|3.09194471299094|3.15985818181818|2.55924369636964	0.00326377	2.96179	4.24004	dMean__Stem_ct_all_ENSG00000055483_chr17:78798692:T:C	Allegbe_Harris_2025	Pseudo-bulk	Stem	naive	Pseudo-bulk_Stem	ge	IBDverse
dMean__Stem_ct_all	chr1:2566588:A:G	ibd	chr1_2556714_A_G	ENSG00000142606	MMEL1	-0.35425	0.0590052	5.79e-09	0.92888	0.921939	chr1:2556714:A:G	1	2556714	66	6.90144	0.461526	7.18561739130435|7.20247293577982|7.10841628959276|6.73347742663657|7.23036181818182|6.69493483146067|7.27182265446224|7.37385681818182|6.85888370044053|6.81669736842105|7.00330575221239|7.26109911504425|7.05001937639198|7.00407743362832|7.85411504424779|7.67999330357143|7.94283183856502|7.146|7.14164255319149|6.94578855932203|7.30396280087527|7.17845462365591|6.62934051724138|6.62518857758621|7.04918985200846|6.76526956521739|6.86262494623656|6.86269548387097|6.89224276457883|6.89098272138229|6.86286989247312|6.96200305010893|7.27204894957983|6.77918398268398|6.62368869565217|7.26921957446808|7.297|7.26385382978723|7.26348723404255|6.94340938864629|6.98755868131868|6.97235592105263|7.21393050847458|5.69985384615385|6.86859524838013|7.18996153846154|5.60218713136729|6.7100963362069|6.70990560344828|6.99679018789144|7.05590189473684|6.75061323210412|7.07772838983051|6.76493608695652|6.90816969072165|6.89669626373626|6.27036989247312|6.19835239361702|6.3176569105691|6.33439293478261|6.21905265957447|6.02641657894737|6.0827414893617|6.2690802739726|6.26894904109589|8.00055489510489	0.00699282	5.90396	7.88738	dMean__Stem_ct_all_ENSG00000142606_chr1:2556714:A:G	Allegbe_Harris_2025	Pseudo-bulk	Stem	naive	Pseudo-bulk_Stem	ge	IBDverse
dMean__Stem_ct_all	chr12:30654261:C:A	uc	chr12_30630809_C_T	ENSG00000133704	IPO8	-0.228092	0.0357315	6.91e-10	0.941254	0.95433	chr12:30630809:C:T	12	30630809	97	-5.04238	0.435721	-4.90129290617849|-4.90232151029748|-4.92566965517241|-4.91543073394495|-4.88018109339408|-5.30382079207921|-4.97123897911833|-5.10620324189526|-4.94619700460829|-4.58431282608696|-4.64014783549784|-4.90602110091743|-4.86725616438356|-5.39213317535545|-5.78517360406091|-5.10488397291196|-5.14881331828443|-5.47115048076923|-4.65709249448124|-5.33804272300469|-5.0863509009009|-5.10293927765237|-5.36051|-5.0475100896861|-4.80046375266525|-5.03501946308725|-5.00817120535714|-5.05770988764045|-5.04721524663677|-5.04778340807175|-5.30699695550351|-5.31758615023474|-5.06627072072072|-5.06648310810811|-5.29711428571429|-5.29954847775176|-5.06474436936937|-5.01221463963964|-5.06448198198198|-5.28740140186916|-5.43972481927711|-5.41016842105263|-5.12900890410959|-5.34404397163121|-5.35770023696682|-5.13297922374429|-5.14126064073226|-5.16367832167832|-5.18663684210526|-5.14895559440559|-5.17781254355401|-5.06796575342466|-5.51415259259259|-5.56008358208955|-5.53543791821561|-5.53946951672862|-5.51862185185185|-5.51501481481481|-5.39530942028986|-5.43008649635036|-5.40139413919414|-5.08851557093426|-5.101734375|-4.9948675|-5.04467475083056|-5.19967289719626|-5.48612988929889|-5.51146703703704|-5.47050441176471|-5.47023492647059|-5.48553505535055|-5.4901557195572|-5.12477421602788|-5.09564383561644|-5.16877412587413|-5.13025520833333|-5.12986944444444|-5.08252004555809|-5.14868780487805|-5.2290014354067|-6.07629152046784|-5.26606|-4.95409101123595|-4.24013937007874|-4.28394170305677|-4.08187973856209|-4.08180392156863|-4.09953435448578|-4.11041258278146|-4.1587139380531|-4.1360989010989|-4.14476651982379|-4.14492775330396|-4.30833684210526|-4.10874213973799|-4.10867794759825|-4.119547702407	0.00449197	-5.55184	-4.10319	dMean__Stem_ct_all_ENSG00000133704_chr12:30630809:C:T	Allegbe_Harris_2025	Pseudo-bulk	Stem	naive	Pseudo-bulk_Stem	ge	IBDverse
dMean__Stem_ct_all	chr1:25386842:AACACAC:A	ibd	chr1_25257119_C_G	ENSG00000187010	RHD	-1.00596	0.0344838	5.59e-88	0.99919	0.95365	chr1:25257119:C:G	1	25257119	8	18.407	0.829993	18.3700381818182|18.2238913043478|19.1646745406824|18.8532334801762|19.2352605790646|18.4510669642857|18.3745698447894|16.5835075593952	0.103749	16.8706	19.2229	dMean__Stem_ct_all_ENSG00000187010_chr1:25257119:C:G	Allegbe_Harris_2025	Pseudo-bulk	Stem	naive	Pseudo-bulk_Stem	ge	IBDverse
dMean__Stem_ct_all	chr16:28485738:T:A	cd	chr16_28515900_C_T	ENSG00000205609	EIF3CL	-0.346013	0.0584729	9.27e-09	0.873436	0.663276	chr16:28515900:C:T	16	28515900	227	-2.95078	0.275204	-3.08973215031315|-3.04410083160083|-3.23603535457348|-3.25792776057792|-3.29020819502075|-3.62582340182648|-3.21768108651911|-3.21169195171026|-3.27516568228106|-3.23439433771486|-3.08374856046065|-3.09756038647343|-3.09170356111646|-3.24582045929019|-3.10748825831703|-3.11410416666667|-3.30568430540827|-3.30617690677966|-3.3062655720339|-3.07971773255814|-3.08105576923077|-3.18612388503469|-3.15754791059281|-3.13442352941176|-3.08343450635386|-3.11658625730994|-3.08809044401544|-3.18975466804979|-3.10033722943723|-3.0936213592233|-3.09654557235421|-3.15180206766917|-3.10356801843318|-3.13054682835821|-3.15556064333018|-3.20614498567335|-3.157084086629|-3.12770076838639|-3.13709531590414|-3.11447015086207|-3.27617677543186|-3.08574820675106|-3.16166616216216|-3.1790966469428|-3.32704442307692|-3.32679288461538|-3.24385118483412|-3.16226418056918|-3.1606133072407|-3.09180598377282|-3.18888427299703|-3.25581194471866|-3.27273118172791|-3.20353976261128|-3.20108783382789|-3.20398366336634|-3.04749045275591|-3.20124579624135|-3.17680372914622|-3.20722200198216|-3.07208313492063|-3.12486486486487|-3.1853956305859|-3.19476663376111|-3.19499871668312|-3.1867443012884|-3.12900439121757|-3.1502554|-3.13940710710711|-3.25749047619048|-3.1362325|-3.24126495557749|-3.1384984|-3.15935887662989|-3.1363723|-3.1304251497006|-3.12486015936255|-3.23539408866995|-3.14377007007007|-3.24830959446093|-3.15133704819277|-3.16363407258065|-3.13197724550898|-3.13239151696607|-3.13525014985015|-3.13615998003992|-3.13622125748503|-3.03043683702989|-3.11942537313433|-3.13146035856574|-3.09320597014925|-3.131578187251|-3.10612363996044|-3.11226481665015|-3.10916059405941|-3.12816597014925|-3.11464101290963|-3.14833816183816|-3.13767856430708|-3.12736437810945|-3.11837875751503|-3.13399441674975|-3.16601287726358|-3.1471917|-3.14404295704296|-3.14078444666002|-3.11941199207136|-3.12315178571429|-3.13091721393035|-3.1328916500994|-3.11954529236868|-3.13150198807157|-3.04939060987415|-3.12882949354518|-2.96233082706767|-3.11968712871287|-3.11520079129575|-3.05670485629336|-3.12025371655104|-3.10766153846154|-3.32861633919338|-3.32532592975207|-3.32857331954498|-3.32623780991736|-3.27720693277311|-3.19778923719958|-3.21140381760339|-3.29457463002114|-3.3399152016546|-3.27348614900315|-3.29391794354839|-3.29229979879276|-3.27093295918367|-2.60103117408907|-2.54521774193548|-2.60890659898477|-2.61608392675483|-2.6122950203252|-2.61438128179044|-2.61805936863544|-2.57096354378819|-2.59779251769464|-2.65257951070336|-2.62301104417671|-2.65364817073171|-2.62158181818182|-2.66190876656473|-2.63778909090909|-2.64871529888551|-2.67739201637666|-2.75810498409332|-2.65446149843913|-2.63960957230143|-2.66265858170606|-2.66794536082474|-2.63455492385787|-2.67115932721713|-2.6434585492228|-2.66811472708548|-2.66541255144033|-2.67430268317853|-2.6735746130031|-2.66676766220391|-2.6735746130031|-2.69334896049896|-2.67335773195876|-2.80976408076514|-2.6666061791967|-2.67912337125129|-2.71615873836608|-2.64072204968944|-2.67578429752066|-2.67325108359133|-2.66503127572016|-2.73809409326425|-2.6417193877551|-2.68531573498965|-2.69007883817427|-2.67592066115702|-2.67584191555098|-2.68512953367876|-2.6713087628866|-2.63799120992761|-2.6710330927835|-2.66816632337796|-2.67394530443756|-2.6434585492228|-2.6040624248497|-2.67161597938144|-2.68271066252588|-2.69441499482937|-2.67306120777892|-2.67693636363636|-2.68820995850622|-2.68534507772021|-2.68257277432712|-2.67632231404959|-2.68257246376812|-2.6572265625|-2.68158112033195|-2.68585637305699|-2.68597554404145|-2.68302008281573|-2.71890732984293|-2.6840533126294|-2.67988459152017|-2.54512305389222|-2.67355278350515|-2.66838682008368|-2.68479203722854|-2.70194282744283|-2.68515227272727|-2.68532747933884|-2.65977031729785|-2.65848261758691|-2.68776701137539|-2.68702419855222|-2.70306029106029|-2.47442815964523|-2.45976792035398|-2.26524856801909|-2.43008788209607|-2.36214548422198|-2.43170141921397|-2.41058610206297|-2.44022901098901|-2.41186203501094	0.00121235	-3.32643	-2.43724	dMean__Stem_ct_all_ENSG00000205609_chr16:28515900:C:T	Allegbe_Harris_2025	Pseudo-bulk	Stem	naive	Pseudo-bulk_Stem	ge	IBDverse
dMean__Stem_ct_all	chr5:73224708:C:T	ibd	chr5_73228751_T_C	ENSG00000251493	FOXD1	0.483272	0.0487364	3.94e-20	0.984852	0.994889	chr5:73228751:T:C	5	73228751	30	-9.41844	0.487245	-8.72198968105066|-9.42287926356589|-7.85183092783505|-9.37285604606526|-9.46314011627907|-9.4274305019305|-9.28013688212928|-9.55754246575342|-9.48208460038986|-7.82996115702479|-9.48216023391813|-9.4637233463035|-9.62797900990099|-9.13557277882798|-9.30519618320611|-9.44785465116279|-9.5160671875|-9.49389083820663|-9.85824657534247|-9.69203941441441|-9.74237579908676|-9.89788064516129|-9.72846309794989|-9.65508077803204|-9.55523981900452|-9.81059311926605|-9.6676376146789|-9.68928436781609|-9.61921685649203|-9.75480767263427	0.0162415	-9.86915	-7.84582	dMean__Stem_ct_all_ENSG00000251493_chr5:73228751:T:C	Allegbe_Harris_2025	Pseudo-bulk	Stem	naive	Pseudo-bulk_Stem	ge	IBDverse
dMean__Stem_ct_all	chr16:73066218:A:T	uc	chr16_73066218_A_T	ENSG00000140836	ZFHX3	-0.150955	0.0340499	1.32e-05	0.966635	1	chr16:73066218:A:T	16	73066218	11	-2.32089	0.458045	-2.63422055084746|-1.61021557894737|-2.09768834914611|-2.15541752767528|-2.72826061705989|-2.11553332129964|-2.69553925233645|-2.66233968253968|-1.48246573705179|-2.68220928571429|-2.66590477876106	0.0416404	-2.72008	-1.5144	dMean__Stem_ct_all_ENSG00000140836_chr16:73066218:A:T	Allegbe_Harris_2025	Pseudo-bulk	Stem	naive	Pseudo-bulk_Stem	ge	IBDverse
dMean__Stem_ct_all	chr21:33397315:TAA:T	ibd	chr21_33404389_A_G	ENSG00000159128	IFNGR2	0.437168	0.0392656	3.49e-24	0.997084	0.833089	chr21:33404389:A:G	21	33404389	2	7.04322	0.791536	6.48352361111111|7.60292486956522	0.395768	6.51151	7.57494	dMean__Stem_ct_all_ENSG00000159128_chr21:33404389:A:G	Allegbe_Harris_2025	Pseudo-bulk	Stem	naive	Pseudo-bulk_Stem	ge	IBDverse
dMean__Stem_ct_all	chr1:6459964:C:A	cd	chr1_6465948_A_G	ENSG00000215788	TNFRSF25	-0.69954	0.0787826	7.37e-17	0.848115	0.762661	chr1:6465948:A:G	1	6465948	19	10.1972	2.70681	12.5164083333333|10.7954832713755|11.5024605940594|12.4884101479915|8.02012176560122|13.1923759090909|13.2529376712329|13.1163465011287|12.3613296629213|13.1323210884354|13.7625981042654|7.46065612648221|6.85489841269841|6.74166294820717|7.46984878048781|7.81750556792873|7.72235455543359|7.73951815181518|7.80013333333333	0.142464	6.79262	13.5333	dMean__Stem_ct_all_ENSG00000215788_chr1:6465948:A:G	Allegbe_Harris_2025	Pseudo-bulk	Stem	naive	Pseudo-bulk_Stem	ge	IBDverse
dMean__Stem_ct_all	chr1:2566588:A:G	uc	chr1_2556714_A_G	ENSG00000142606	MMEL1	-0.35425	0.0590052	5.79e-09	0.898888	0.893518	chr1:2556714:A:G	1	2556714	66	4.5901	0.234757	4.44146364922207|4.44798611898017|4.46930298719772|4.26132928571429|4.52540426742532|4.23790327169274|4.5461895565093|4.64162660944206|4.41692652482269|4.44059142857143|4.52213457142857|4.74279884393064|4.54807284482759|4.548625|5.15248185776488|4.97201878612717|5.21723564064801|4.79083943661972|4.74762659123055|4.65683551136364|4.7752660944206|4.78220830945559|4.3755533428165|4.41045552367288|4.75644336661912|4.43940656205421|4.48191095505618|4.47567096774194|4.5199835694051|4.48737693389592|4.48207092696629|4.58473371592539|4.89603295615276|4.46151424501424|4.37772528735632|4.89474670487106|4.89956384505022|4.90518864942529|4.90494109195402|4.54297357142857|4.58118040345821|4.56809525862069|4.87120915593705|3.90699072727273|4.52369786628734|4.86961215629522|3.82013857404022|4.46057979942693|4.4668525107604|4.78780357142857|4.81545028735632|4.49715708092485|4.82758352601156|4.50343068017366|4.69910561009818|4.6079248164464|4.56473111545988|4.57874361493124|4.58900669291339|4.59774477317554|4.57605440313112|4.4727310546875|4.49334145383104|4.48669470588235|4.50426456692913|4.49540019646365	0.00355692	4.11381	5.03969	dMean__Stem_ct_all_ENSG00000142606_chr1:2556714:A:G	Allegbe_Harris_2025	Pseudo-bulk	Stem	naive	Pseudo-bulk_Stem	ge	IBDverse
dMean__Stem_ct_all	chr5:73224708:C:T	cd	chr5_73228751_T_C	ENSG00000251493	FOXD1	0.483272	0.0487364	3.94e-20	0.985814	0.994889	chr5:73228751:T:C	5	73228751	30	-5.39883	0.247097	-5.42452800466744|-5.39047195121951|-4.54974671445639|-5.36621758241758|-5.41951198668147|-5.40200110619469|-5.32898689956332|-5.48137396184063|-5.42286443701226|-4.53313540669857|-5.41084338153504|-5.42291393534002|-5.46306674157303|-5.41177827547592|-5.41167902330744|-5.50236230248307|-5.51156832579185|-5.51570328425821|-5.47958375634518|-5.39932936010038|-5.49184118404118|-5.55715420439845|-5.48240731707317|-5.44421974193548|-5.42855526992288|-5.56231287386216|-5.46704280155642|-5.48093459037711|-5.79264224965706|-5.41011319148936	0.00823656	-5.62565	-4.54518	dMean__Stem_ct_all_ENSG00000251493_chr5:73228751:T:C	Allegbe_Harris_2025	Pseudo-bulk	Stem	naive	Pseudo-bulk_Stem	ge	IBDverse
dMean__Stem_ct_all	chr1:200908434:C:A	cd	chr1_200911850_C_T	ENSG00000163362	INAVA	0.184414	0.0290251	8.19e-10	0.964588	0.990465	chr1:200911850:C:T	1	200911850	53	1.62765	0.114838	1.46798767693589|1.45488158546656|1.45795887230514|1.45912406639004|1.46431171096346|1.48271309030655|1.4668965890183|1.46451420265781|1.57082163543441|1.60168536821705|1.48505283333333|1.608516765286|1.63116311239193|1.64509728682171|1.64676750727449|1.66965077821012|1.63696299516908|1.59119626998224|1.68569669582119|1.65542367149758|1.72622200902935|1.71679951076321|1.69664472361809|1.66510260223048|1.71439190325973|1.66363308550186|1.65405882899628|1.65564916356877|1.66864513108614|1.71222510504202|1.45168416742493|1.65785511152416|1.8200413304253|1.76021040856031|1.74303176100629|1.66640242990654|1.87313416458853|1.63533116011505|1.86911268656716|1.6533007751938|1.72313525252525|1.67195868498528|1.65088391472868|1.67003418217434|1.64937823984526|1.63244045053869|1.62517332035054|1.75567390374332|1.75377767094017|1.62405450980392|1.61491232741617|1.36879219934995|1.37554372246696	0.00216675	1.39839	1.85439	dMean__Stem_ct_all_ENSG00000163362_chr1:200911850:C:T	Allegbe_Harris_2025	Pseudo-bulk	Stem	naive	Pseudo-bulk_Stem	ge	IBDverse
dMean__Stem_ct_all	chr17:78748473:C:A	uc	chr17_78798692_T_C	ENSG00000055483	USP36	0.164532	0.0335023	1.52e-06	0.813487	1	chr17:78798692:T:C	17	78798692	98	3.29261	0.312957	3.50808694638695|3.24797981651376|3.2366347826087|3.44329295454545|3.46489610983982|3.50007344110855|3.47846551724138|3.4355585812357|3.44226344827586|3.41079315068493|3.34357762863535|3.17648736141907|3.07951444444444|2.82081017699115|2.8206796460177|3.24036933638444|3.34349628770302|3.34130790697674|3.25940515222482|3.21610762124711|3.29230945626478|3.39048910411622|3.38443694117647|3.02582402745995|3.06225977011494|3.24748364485981|3.12338574766355|3.41346596736597|3.42994579439252|3.28681100702576|3.20326212471132|3.16737441860465|3.16016914153132|3.29988449074074|3.15503912037037|3.29707865429234|3.30693201856148|3.35896052009456|3.42801850961538|3.32337350835322|3.31598452380952|3.08325070093458|3.08621527777778|3.12390618101545|3.12309315673289|3.3634169047619|3.337431678487|3.27125475638051|3.33120401891253|3.11870137931034|3.34247423167849|3.18546241134752|3.46050535279805|3.33635768321513|3.87224767123288|3.60235779376499|3.45263542168675|3.26442819905213|3.25449172576832|3.42931339712919|3.39986090047393|3.01550804597701|3.28364234449761|3.23015|3.25463253012048|3.90234822335025|3.68703476070529|3.28501532846715|3.42300780487805|3.27764393203883|3.28599467312349|3.27911280193237|4.03825038167939|4.11509868766404|3.98986005089059|3.82272897435897|4.16535696202532|4.16093569620253|3.04576009501188|3.1698598108747|3.08586786570743|3.33219816753927|3.48689181585678|3.48345331632653|3.93544385026738|2.9781350877193|2.63180940568475|2.97247890410959|2.96986923076923|2.77854696132597|2.75278575418994|2.83257070028011|2.84220948275862|2.92082312138728|2.94325102040816|2.96647449275362|3.03125930232558|2.37868355828221	0.00319344	2.76373	4.08244	dMean__Stem_ct_all_ENSG00000055483_chr17:78798692:T:C	Allegbe_Harris_2025	Pseudo-bulk	Stem	naive	Pseudo-bulk_Stem	ge	IBDverse
dMean__Stem_ct_all	chr22:21625649:C:T	uc	chr22_21575804_C_T	ENSG00000185651	UBE2L3	-0.275007	0.0292347	1.68e-18	0.893656	0.981753	chr22:21575804:C:T	22	21575804	86	-4.02582	0.249568	-4.03071430722892|-4.29704127725857|-3.98823606557377|-3.70136556016597|-3.50749551856594|-4.03138704819277|-3.99686641791045|-4.29114319248826|-3.99720268656716|-3.95652245199409|-3.74095670391061|-4.0268030075188|-4.25057906976744|-4.27521711568938|-3.9560623338257|-4.34795444444444|-3.79852709219858|-3.80414772727273|-4.33445734597156|-3.79156258992806|-4.05157291981846|-4.33765378548896|-4.34423264659271|-3.95072863568216|-4.0215057057057|-4.33787183544304|-3.85270503597122|-4.03496385542169|-3.98066210995542|-4.0515552193646|-3.84186083213773|-4.55885813148789|-3.80011631205674|-3.94504743975904|-4.31409874015748|-4.32474605678233|-4.65835078260869|-4.32489747634069|-4.34536370839937|-3.80432315340909|-3.81519615384615|-3.79899375886525|-4.3181905511811|-3.82051212553495|-3.80947795163585|-4.32116125984252|-3.98683005952381|-4.30473265306122|-4.00972155688623|-3.99593940298507|-3.99000298062593|-3.80668207681366|-4.14441176470588|-3.9742237388724|-3.98372083333333|-3.8048719772404|-4.28090031298905|-3.81738116975749|-3.80120411931818|-3.92141130952381|-3.63923959827834|-4.14841860465116|-3.78507496463932|-4.00544883040936|-3.77632863187588|-3.75465750350631|-3.79590142045454|-4.02492469879518|-4.00471842105263|-3.88163165680473|-3.96764148148148|-3.77301016949153|-4.73173047445255|-4.22151580594679|-3.92194653902798|-4.02730993975904|-4.03936978851964|-4.05792564491654|-4.06311139817629|-4.08513679389313|-4.57560808950086|-4.33137701149425|-3.70490112359551|-3.75000650406504|-3.99843597883598|-3.44460358361775	0.00290196	-4.57351	-3.64701	dMean__Stem_ct_all_ENSG00000185651_chr22:21575804:C:T	Allegbe_Harris_2025	Pseudo-bulk	Stem	naive	Pseudo-bulk_Stem	ge	IBDverse
dMean__Stem_ct_all	chr12:30654261:C:A	ibd	chr12_30630809_C_T	ENSG00000133704	IPO8	-0.228092	0.0357315	6.91e-10	0.934372	1	chr12:30630809:C:T	12	30630809	97	-5.58588	0.586211	-6.10217948717949|-6.12089857142857|-6.13944498567335|-6.12322228571429|-6.10370227920228|-6.43466546546547|-6.19249710982659|-6.18606495468278|-6.20418930635838|-5.80932203856749|-6.05578615819209|-6.18215375722543|-6.17929913043478|-6.30326925207756|-6.54988045977012|-5.96692242744063|-6.13151693548387|-6.28728895027624|-5.40939205128205|-6.19620217983651|-5.97444391534392|-5.99629204244032|-6.16825808219178|-5.95552777777778|-5.61450748129676|-5.93840026385224|-5.90437026315789|-5.95418227513228|-5.93946701846966|-5.94013562005277|-6.17462588555858|-6.17245694822888|-5.95085767195767|-5.91978552631579|-6.06398873994638|-6.09948032345013|-5.88677094240838|-5.85637710526316|-5.87109660574413|-6.06704504021448|-6.23614861878453|-6.21277582417582|-5.9431373015873|-6.10954216216216|-6.11067432432432|-5.91643394736842|-5.92804986807388|-5.00614237288136|-5.02786224489796|-4.99186881355932|-5.02037905405405|-5.85691029023747|-5.24232816901408|-5.24683943661972|-5.24307323943662|-5.24689190140845|-5.24657711267606|-5.24314788732394|-5.22493122807018|-5.23888626760563|-5.12007152777778|-4.98502033898305|-4.98067627118644|-5.7987907651715|-5.06149033333333|-6.32232954545454|-5.27213191489362|-5.25829010600707|-5.25786996466431|-5.2576109540636|-5.27156028368794|-5.27600070921986|-5.01983003412969|-5.951712|-5.06256643835616|-5.04270819112628|-5.04232901023891|-5.9341125|-5.0261|-5.85984611260054|-6.61812643312102|-5.70915889967638|-5.56358485804416|-5.0484159375|-4.85654777227723|-4.51465734939759|-4.52547826086956|-4.52533140096618|-4.49762536231884|-4.56247257281553|-4.60128361858191|-4.60079217603912|-4.60097114914425|-4.61456666666667|-4.5897656097561|-4.60091564792176|-4.58061630170316	0.00604341	-6.38973	-4.52539	dMean__Stem_ct_all_ENSG00000133704_chr12:30630809:C:T	Allegbe_Harris_2025	Pseudo-bulk	Stem	naive	Pseudo-bulk_Stem	ge	IBDverse
dMean__Stem_ct_all	chr5:177372991:T:C	ibd	chr5_177371039_T_G	ENSG00000169220	RGS14	-0.880681	0.0450382	9.05e-55	0.915989	1	chr5:177371039:T:G	5	177371039	19	-13.2986	0.455978	-14.2860018587361|-12.7892040816327|-13.154225210084|-13.4601228070175|-12.6034548802947|-13.4178679245283|-13.3035600340136|-13.3808109965636|-13.2651983050847|-13.2265101351351|-13.3162827225131|-13.0600989932886|-13.956531358885|-12.8005921511628|-13.4345926444834|-13.4851562305296|-13.8257406137184|-13.5210233968804|-12.3865536277603	0.0239988	-14.1377	-12.4842	dMean__Stem_ct_all_ENSG00000169220_chr5:177371039:T:G	Allegbe_Harris_2025	Pseudo-bulk	Stem	naive	Pseudo-bulk_Stem	ge	IBDverse
dMean__Stem_ct_all	chr1:1337898:A:G	ibd	chr1_1370113_A_G	ENSG00000131584	ACAP3	0.281526	0.050376	5.31e-08	0.98987	1	chr1:1370113:A:G	1	1370113	22	-3.41979	0.29866	-3.23301268656716|-3.40139313471503|-3.092154875|-3.24502120481928|-3.60121049304678|-3.32980363636364|-4.00626393939394|-4.01632680722892|-4.01705052631579|-3.92773159509202|-3.45430429447853|-3.36980888888889|-3.3885751552795|-3.38834745341615|-3.28169751243781|-3.27683105590062|-3.26522218091698|-3.18883254658385|-3.13013210332103|-3.20295652173913|-3.17344074074074|-3.24516282722513	0.0135754	-4.01667	-3.11209	dMean__Stem_ct_all_ENSG00000131584_chr1:1370113:A:G	Allegbe_Harris_2025	Pseudo-bulk	Stem	naive	Pseudo-bulk_Stem	ge	IBDverse
dMean__Stem_ct_all	chr10:125794381:G:A	ibd	chr10_125817294_C_A	ENSG00000188690	UROS	-0.397374	0.0355265	2.33e-24	0.881039	0.978882	chr10:125817294:C:A	10	125817294	151	28.2003	7.48854	19.5041090909091|18.9823325301205|29.422684496124|30.120880952381|30.1209396825397|28.7191180451128|29.1577572519084|30.14831796875|31.1244274193548|33.1911931034483|29.84014609375|42.5760555555556|37.8092339622642|26.167425|26.4692880794702|34.8526626086957|30.5939809160305|25.6908897435897|25.049026875|25.6912102564103|12.6471356466877|25.2103786163522|12.8563086261981|11.8922223529412|38.832712|9.64149805352798|10.0556192893401|24.1577823170732|24.0099593939394|33.0244537815126|24.2381631901841|23.579350295858|11.092658908046|26.8026283783784|33.9816367521368|13.371435016835|25.9861993464052|33.8434205128205|25.8917607843137|33.8523846153846|30.2389290076336|26.4091533333333|26.0634144736842|26.2356556291391|26.4115313333333|26.4114333333333|26.5201706666667|28.4143214285714|25.8008326797386|26.8813567567568|26.0976842105263|30.4553384615385|28.4170442857143|26.7039691275168|26.270638410596|26.7054308724832|26.5754006711409|26.4462533333333|26.2701609271523|25.6885701298701|31.5376055555556|26.0715756578947|26.4088233333333|25.8097405228758|26.6687905405405|26.6781148648649|37.9369029126214|43.9577325842697|22.4816449612403|27.508096969697|30.8567826771654|28.7558503937008|33.6183956043956|41.6212913043478|25.1657|28.3408544|41.2551368421053|27.8836335877863|25.5772202797203|23.6564231343284|27.065562962963|39.671598989899|27.4694481203008|27.2552044776119|28.3130658914729|40.482018556701|30.6435254237288|40.2423556701031|25.1530427586207|42.0039569892473|25.515420979021|26.4079072463768|43.7151213483146|26.0310942857143|41.5560106382979|26.4185557971014|57.5374264705882|37.62625|26.1091571428571|28.4153153846154|34.9670178571429|26.9318198529412|40.7939583333333|36.6873822916667|25.7814718309859|26.1306057142857|26.3014625899281|26.5617217391304|21.8078260869565|63.1214133333333|21.8454950310559|23.5939463087248|54.9076304347826|25.3873171428571|24.9887514285714|24.98555|24.7141136690648|22.9026464516129|22.5978705128205|26.4099847328244|24.6728416666667|24.7332453900709|24.9810524822695|24.9353666666667|24.8027678321678|25.182475|25.1983666666667|26.7881523076923|27.0431162790698|25.2042170212766|25.0269894366197|24.988865248227|24.9578978723404|25.1870264285714|26.2568371212121|26.3696335877863|26.3693083969466|26.7781348837209|28.5945181818182|25.0755588709677|26.8399652173913|27.57100625|32.1987831578947|27.528636036036|25.5057983870968|25.7126634146341|25.100830952381|24.7985928571429|26.9586210526316|26.725052173913|26.0949882352941	0.049593	12.4584	43.7758	dMean__Stem_ct_all_ENSG00000188690_chr10:125817294:C:A	Allegbe_Harris_2025	Pseudo-bulk	Stem	naive	Pseudo-bulk_Stem	ge	IBDverse
dMean__Stem_ct_all	chr2:233274822:G:A	cd	chr2_233271764_A_G	ENSG00000085978	ATG16L1	0.18979	0.0415696	7.39e-06	0.947633	0.995972	chr2:233271764:A:G	2	233271764	69	0.892769	0.0416834	0.858567368913858|0.810419572291957|0.840797471910112|0.879242232558139|1.01282907161804|1.00471253951528|0.82515618744313|0.946521553497942|0.797510396716826|0.798990041114664|0.779608554437329|0.859367862266858|0.859012816834051|0.810238656987296|0.860859529524724|0.857801633829889|0.857821816434407|0.881982938388626|0.917106799809796|0.917322897862233|0.912401378326996|0.917176176890157|0.89474114533205|0.91476453765491|0.880750596089652|0.915671374045801|0.916268385864374|0.915561307251908|0.920337451361868|0.922339414306289|0.924823645083933|0.92046150527325|0.91499356223176|0.92038824940048|0.917236472275335|0.918197609942639|0.920697841726619|0.915714674952199|0.914486542145594|0.916984298707516|0.914866985188724|0.915263671128107|0.914307361376673|0.916205558217537|0.912323732057416|0.916841962117533|0.915991518926689|0.891807269249163|0.921601825168108|0.914760848831664|0.919970043625788|0.913779228203907|0.912915857142857|0.914649734939759|0.912873333333333|0.901197479790775|0.884323292978208|0.879966109785203|0.879641738299905|0.880399188156638|0.885040734908137|0.908975911708253|0.858843973442288|0.857151529051988|0.857588628250892|0.857114882772681|0.857896326530612|0.858181651376147|0.85670998471727	0.00060411	0.798546	0.963979	dMean__Stem_ct_all_ENSG00000085978_chr2:233271764:A:G	Allegbe_Harris_2025	Pseudo-bulk	Stem	naive	Pseudo-bulk_Stem	ge	IBDverse
dMean__Stem_ct_all	chr1:2566588:A:G	ibd	chr1_2553309_T_C	ENSG00000228037	ENSG00000228037	-0.306619	0.0468123	2.64e-10	0.928384	0.922478	chr1:2553309:T:C	1	2553309	66	6.47368	0.423339	6.69322585812357|6.70803899082569|6.61182918552036|6.75263769751693|6.63220681818182|6.74592988764045|6.70626041189931|6.18032272727273|6.79121740088106|6.63738771929825|6.77701194690265|6.46443030973451|6.82292115812918|6.78359513274336|6.23971349557522|6.61447388392857|6.23786928251121|5.98239705882353|6.37806382978723|6.15648665254237|6.6724341356674|6.38165333333333|6.21146293103448|6.22913577586207|6.08829936575053|6.36670130434783|6.28827010752688|6.28989548387097|6.29468034557235|6.31490345572354|6.26830580645161|6.36396296296296|6.05259558823529|6.20410238095238|6.20896913043478|6.0820829787234|6.1089844017094|6.07941063829787|6.07931744680851|6.33974388646288|6.40241912087912|6.38783903508772|5.9536906779661|7.7503925729443|6.27116889848812|6.20387756410256|7.8708981233244|6.42460129310345|6.42832543103448|6.13314926931107|6.18395431578947|6.470268329718|6.14720762711864|6.48393195652174|6.05430618556701|6.44312307692308|6.61778548387097|6.5295164893617|6.6570433604336|6.67497364130435|6.54911968085106|6.37977368421053|6.54173829787234|6.67268602739726|6.6732698630137|8.51715734265734	0.00641422	6.02627	7.79558	dMean__Stem_ct_all_ENSG00000228037_chr1:2553309:T:C	Allegbe_Harris_2025	Pseudo-bulk	Stem	naive	Pseudo-bulk_Stem	ge	IBDverse
dMean__Stem_ct_all	chr4:89296632:CAT:C	cd	chr4_89306825_T_C	ENSG00000185477	GPRIN3	0.269776	0.028491	1.07e-18	0.962891	0.929761	chr4:89306825:T:C	4	89306825	11	-5.82201	0.392145	-6.62701005434783|-5.98591135857461|-5.87021350762527|-5.85757130434783|-5.90823464912281|-5.32278016032064|-5.7767773019272|-5.72935867237687|-5.87105458515284|-6.01447544642857|-5.07866879271071	0.0356495	-6.47388	-5.1397	dMean__Stem_ct_all_ENSG00000185477_chr4:89306825:T:C	Allegbe_Harris_2025	Pseudo-bulk	Stem	naive	Pseudo-bulk_Stem	ge	IBDverse
dMean__Stem_ct_all	chr11:61825533:A:G	cd	chr11_61781986_A_G	ENSG00000134825	TMEM258	0.153556	0.0275801	5.92e-08	0.846399	0.702519	chr11:61781986:A:G	11	61781986	56	1.65348	0.214327	1.71482886723508|1.92120746460746|1.91645725388601|2.17463333333333|1.66661210653753|2.30911067669173|1.73220176886792|1.77946030989273|1.66573934226553|1.50100324074074|1.67429891956783|1.96187752355316|1.83166636828644|1.88093307593308|1.48193428232503|1.69686533333333|1.69053454545455|1.69464277035237|1.36534763779528|1.53106341756919|1.69670437956204|1.6954490864799|1.70122952612394|1.67883105515588|1.48147256532067|1.47439143026005|1.44119260969977|1.7995887874837|1.32384877505568|1.46132984723854|1.68263357400722|1.54591121177803|1.37316994318182|1.51298128523112|1.52840543601359|1.66113893591294|1.46012964652223|1.73523671970624|1.44620391908976|1.40546447204969|1.58516933962264|1.19841369047619|1.61877825567503|1.59459359430605|1.59140402843602|1.65594297719088|1.64818829151732|1.65144176755448|1.63484166666667|1.54491302774427|1.44980419161677|2.16265461422088|1.56094178921569|2.11972129221733|1.57496547911548|1.70720989010989	0.00382726	1.33941	2.17014	dMean__Stem_ct_all_ENSG00000134825_chr11:61781986:A:G	Allegbe_Harris_2025	Pseudo-bulk	Stem	naive	Pseudo-bulk_Stem	ge	IBDverse
dMean__Stem_ct_all	chr1:155162930:G:A	cd	chr1_155133578_A_G	ENSG00000169242	EFNA1	0.170341	0.0400582	2.86e-05	0.822374	0.905769	chr1:155133578:A:G	1	155133578	74	-2.07566	0.466177	-2.23438815789474|-2.17285014204545|-2.23347284671533|-2.21711217391304|-2.21408827785818|-2.21265942028985|-2.13767294964029|-2.16235356125356|-2.21260389048991|-2.22736942028985|-2.21475374639769|-2.21454827089337|-2.20859209770115|-2.2176696969697|-2.12677768707483|-2.29866406480118|-2.26379069767442|-2.23031877729258|-2.02405865384615|-1.9866032967033|-1.96349823369565|-1.96837602179836|-1.96446798365123|-1.95650271370421|-1.98878745098039|-2.22167587253414|-1.94898443935927|-1.94430353881279|-2.59035023474178|-2.56547445482866|-2.61558625592417|-2.58365496453901|-2.64166006441224|-2.57605299684543|-2.62793685897436|-2.48236900763359|-2.4824441221374|-2.49297798165138|-2.44498676691729|-2.48250885496183|-2.48298595419847|-2.48274183206107|-2.49003598774885|-1.96132873969376|-1.9633839811543|-2.45102108433735|-2.52301813953488|-2.46833506891271|-1.93969976498237|-2.66252867383513|-2.3980078101072|-2.39461972477064|-2.39326394453005|-2.40429892473118|-2.40087484662577|-1.77950046948357|-1.77975199530516|-1.780344653349|-1.78317809187279|-1.78231952941176|-1.78626544811321|-1.77013699763593|-1.76920457746479|-1.76940223004695|-1.78770023529412|-1.77166662749706|-1.6761084548105|-1.65790252225519|-0.84744802739726|-0.740207510094213|-0.866262482946794|-0.833156082758621|-0.825067359009629|-0.823861923076923	0.0062997	-2.63034	-0.824856	dMean__Stem_ct_all_ENSG00000169242_chr1:155133578:A:G	Allegbe_Harris_2025	Pseudo-bulk	Stem	naive	Pseudo-bulk_Stem	ge	IBDverse
dMean__Stem_ct_all	chr1:155162930:G:A	ibd	chr1_155133578_A_G	ENSG00000169242	EFNA1	0.170341	0.0400582	2.86e-05	0.859788	1	chr1:155133578:A:G	1	155133578	74	-2.84991	0.651947	-3.06276853707415|-3.01713313609467|-3.07214638554217|-3.06574629258517|-3.06600200400802|-3.05958917835671|-2.97732004008016|-3.0118496031746|-3.06496427145709|-3.11110303643725|-3.08642389558233|-3.0861375502008|-3.0743602|-3.0860343373494|-3.09540910891089|-3.17880427698574|-3.13377867203219|-3.08917137096774|-2.52314160958904|-2.59184086021505|-2.57599768270945|-2.57997857142857|-2.57026648841355|-2.56573398576512|-2.65982937062937|-2.81554692307692|-2.68253921259843|-2.6737989010989|-3.49205443037975|-3.47475654008439|-3.59146659436009|-3.5979787654321|-3.62134856512141|-3.46020677966102|-3.59612412280702|-3.43753002114165|-3.43763403805497|-3.44695052854123|-3.27146116700201|-3.43047109704641|-3.43113037974684|-3.43804630021142|-3.43761839323467|-2.71642430668842|-2.71484201954397|-3.28783434343434|-3.45508853503185|-3.39331115789474|-2.68403983739837|-3.86898697916667|-3.33170021276596|-3.30396898734177|-3.31178742004264|-3.33020978723404|-3.33767675906183|-2.47734379084967|-2.46560764227642|-2.46754609120521|-2.47372254901961|-2.47544379084967|-2.47508676470588|-2.46305246710526|-2.46301029411765|-2.4673170212766|-2.49105770491803|-2.47162016393443|-2.2634062992126|-2.30397175257732|-1.12479465454545|-0.985616810035842|-1.15659453551913|-1.14184907372401|-1.12537330206379|-1.12316756554307	0.0088101	-3.60207	-1.12451	dMean__Stem_ct_all_ENSG00000169242_chr1:155133578:A:G	Allegbe_Harris_2025	Pseudo-bulk	Stem	naive	Pseudo-bulk_Stem	ge	IBDverse
dMean__Stem_ct_all	chr1:2566588:A:G	ibd	chr1_2576499_A_G	ENSG00000157873	TNFRSF14	0.200176	0.0338977	9.9e-09	0.963708	0.918484	chr1:2576499:A:G	1	2576499	66	-4.00907	0.194402	-3.97894736842105|-3.98835481651376|-3.93426583710407|-4.10433589164786|-3.93417568181818|-4.08670786516854|-3.9632233409611|-3.78158954545455|-4.03261123348018|-4.01555153508772|-3.92603207964602|-3.9947342920354|-3.95300801781737|-3.92237986725664|-3.9109528761062|-3.89107075892857|-3.91510313901345|-3.63756659663866|-3.85470212765957|-3.95973665254237|-3.92153916849015|-4.05661677419355|-4.14165064655172|-4.19883211206897|-4.06400570824524|-4.07749826086957|-4.05065161290323|-4.0515423655914|-4.0074252699784|-4.0699151187905|-3.99034150537634|-4.09631851851852|-3.98878130252101|-3.96401666666667|-4.08755043478261|-4.22327723404255|-4.22753012820513|-4.20976170212766|-4.20892340425532|-4.20483799126638|-4.29701978021978|-4.28769934210526|-4.09568495762712|-4.1036599469496|-4.15909114470842|-4.2772735042735|-4.18185656836461|-4.09524137931035|-4.09323706896552|-4.02401711899791|-4.05841621052632|-4.11721518438178|-4.04851800847458|-4.12376217391304|-3.97113525773196|-4.21776021978022|-3.75747768817204|-3.70349574468085|-3.7763216802168|-3.78675625|-3.70367526595745|-3.51408947368421|-3.58265372340426|-3.66171287671233|-3.66166273972603|-4.67332237762238	0.00294548	-4.29119	-3.61697	dMean__Stem_ct_all_ENSG00000157873_chr1:2576499:A:G	Allegbe_Harris_2025	Pseudo-bulk	Stem	naive	Pseudo-bulk_Stem	ge	IBDverse
dMean__Stem_ct_all	chr10:125794381:G:A	uc	chr10_125817294_C_A	ENSG00000188690	UROS	-0.397374	0.0355265	2.33e-24	0.821382	0.978882	chr10:125817294:C:A	10	125817294	151	30.45	10.1363	19.8652962962963|19.8180327044025|30.3642104|30.8555365853659|30.8555967479675|28.9366871212121|29.1577572519084|29.9146100775194|30.6303888888889|31.5588393442623|28.7183360902256|45.0805294117647|34.2545196581197|24.5521518518519|24.6719907407407|31.3129390625|28.627225|23.8558261904762|23.5755547058824|23.8561238095238|12.450751552795|23.4412292397661|13.3245847682119|11.6859988439306|27.5409304964539|9.54856795180723|10.0048333333333|23.4430550295858|23.4416763313609|32.2123770491803|23.6576083832335|22.7709154285714|11.1246262247839|23.8963192771084|30.8205542635659|12.852155987055|24.2432225609756|30.6951953488372|24.1551182926829|30.7033255813954|27.8964767605634|24.3029018404908|24.1563353658537|24.156|24.4551216049383|24.305|24.7082335403727|25.5000320512821|24.67204625|25.1800050632911|24.9487295597484|28.8992262773723|25.5024756410256|25.1828569620253|24.792915|25.0258440251572|24.9039918238994|25.1072025316456|24.6384739130435|24.4199987654321|31.2892779527559|24.767996875|24.9139842767296|24.680564375|25.6297467532468|25.8062810457516|38.3088333333333|56.6991043478261|31.1842172043011|33.9352224299065|31.6033177419355|30.1817603305785|41.9078630136986|45.5852238095238|25.6973697183099|30.5397137931034|40.4045154639175|28.990126984127|26.5039311594203|30.1901019047619|28.7704803149606|39.671598989899|29.2274928|29.4532048387097|30.6923151260504|41.7739978723404|35.1061747572816|44.8679137931035|28.2728|46.504380952381|27.4338736842105|29.1543296|44.2118840909091|28.471509375|46.5031547619048|28.9346087301587|76.716568627451|41.1908421052632|28.556890625|31.0419411764706|38.0223883495146|29.30182|45.0140229885058|46.9598493333333|28.1613|28.3587968992248|28.1223330769231|29.3241408|24.3823611111111|84.1618844444444|22.8384720779221|24.932609929078|67.6540446428571|27.1314839694656|27.331446875|27.3279453125|26.8379828125|24.3144534246575|24.1456698630137|29.8250689655172|27.541776744186|27.6776793650794|27.9549873015873|28.353925|28.149173015873|28.204372|28.1981722222222|30.8182283185841|31.147875|28.204719047619|27.76431640625|28.18744|28.1525088|28.4369653225806|30.671703539823|31.4038363636364|31.4034490909091|31.6915541284404|40.3256025641026|35.3337420454545|39.5717435897436|42.3007219178082|52.7393862068966|41.2929540540541|35.1413222222222|35.14064|34.7549967032967|35.5070761363636|39.4010615384615|38.9035569620253|38.816295	0.0671276	12.2596	53.7293	dMean__Stem_ct_all_ENSG00000188690_chr10:125817294:C:A	Allegbe_Harris_2025	Pseudo-bulk	Stem	naive	Pseudo-bulk_Stem	ge	IBDverse
dMean__Stem_ct_all	chr11:65879086:C:A	cd	chr11_65834089_G_C	ENSG00000172803	SNX32	0.643318	0.0639659	1.37e-20	0.958382	0.749363	chr11:65834089:G:C	11	65834089	28	5.43338	0.442335	5.77387188841202|5.73668055555556|5.74465918803419|6.26247512388503|6.35062487660415|5.23407311827957|5.13173825079031|5.19750565635005|5.11565504201681|5.09442887029289|6.17818072289157|5.10217379454927|5.10491761006289|5.18228480340064|5.19219189765458|5.17663421891605|5.18170691489362|5.19316140724947|5.1875797657082|5.18211531914894|5.19598205128205|6.27853455657492|5.20859807486631|5.19831376734258|5.21765551982851|6.32758751279427|5.24023189655172|5.14500526315789	0.0157977	5.09966	6.33507	dMean__Stem_ct_all_ENSG00000172803_chr11:65834089:G:C	Allegbe_Harris_2025	Pseudo-bulk	Stem	naive	Pseudo-bulk_Stem	ge	IBDverse
dMean__Stem_ct_all	chr1:2566588:A:G	ibd	chr1_2576499_A_G	ENSG00000157873	TNFRSF14	0.200176	0.0338977	9.9e-09	0.963708	0.921939	chr1:2576499:A:G	1	2576499	66	-4.00907	0.194402	-3.97894736842105|-3.98835481651376|-3.93426583710407|-4.10433589164786|-3.93417568181818|-4.08670786516854|-3.9632233409611|-3.78158954545455|-4.03261123348018|-4.01555153508772|-3.92603207964602|-3.9947342920354|-3.95300801781737|-3.92237986725664|-3.9109528761062|-3.89107075892857|-3.91510313901345|-3.63756659663866|-3.85470212765957|-3.95973665254237|-3.92153916849015|-4.05661677419355|-4.14165064655172|-4.19883211206897|-4.06400570824524|-4.07749826086957|-4.05065161290323|-4.0515423655914|-4.0074252699784|-4.0699151187905|-3.99034150537634|-4.09631851851852|-3.98878130252101|-3.96401666666667|-4.08755043478261|-4.22327723404255|-4.22753012820513|-4.20976170212766|-4.20892340425532|-4.20483799126638|-4.29701978021978|-4.28769934210526|-4.09568495762712|-4.1036599469496|-4.15909114470842|-4.2772735042735|-4.18185656836461|-4.09524137931035|-4.09323706896552|-4.02401711899791|-4.05841621052632|-4.11721518438178|-4.04851800847458|-4.12376217391304|-3.97113525773196|-4.21776021978022|-3.75747768817204|-3.70349574468085|-3.7763216802168|-3.78675625|-3.70367526595745|-3.51408947368421|-3.58265372340426|-3.66171287671233|-3.66166273972603|-4.67332237762238	0.00294548	-4.29119	-3.61697	dMean__Stem_ct_all_ENSG00000157873_chr1:2576499:A:G	Allegbe_Harris_2025	Pseudo-bulk	Stem	naive	Pseudo-bulk_Stem	ge	IBDverse
dMean__Stem_ct_all	chr11:61825533:A:G	ibd	chr11_61781986_A_G	ENSG00000134825	TMEM258	0.153556	0.0275801	5.92e-08	0.89658	0.702519	chr11:61781986:A:G	11	61781986	56	2.7855	0.517629	2.75513600782779|3.07156008230453|3.05682851239669|4.36868303571429|2.63216367112811|4.48993742690058|2.74562074766355|2.79581872659176|2.67626614481409|2.37957211009174|2.66671319311664|3.75689432989691|3.04111061571125|3.11617270788913|2.58648157349896|2.72887699805068|2.70288953488372|2.71869590643275|2.3846641453831|2.66174414225941|2.71340661478599|2.72399941291585|2.71339515503876|2.70821102514507|2.58796659751037|2.57713873966942|2.91605794392523|4.08368224852071|2.33559174852652|2.58542972972973|2.69936003861004|2.48641092896175|2.35095243190661|2.44447067395264|2.44933212341198|2.63677907869482|2.3324839708561|2.77978117647059|2.64191062355658|2.58310251141553|2.54106540642722|2.15560492505353|2.56613143939394|2.55559391634981|2.54866223908918|2.60264245283019|2.59310827067669|2.59826838095238|2.60581973434535|2.40739266917293|2.23768299445471|4.10780086206897|2.48290155945419|4.06628225352113|2.51376843137255|2.72024299610895	0.00924337	2.27323	4.27085	dMean__Stem_ct_all_ENSG00000134825_chr11:61781986:A:G	Allegbe_Harris_2025	Pseudo-bulk	Stem	naive	Pseudo-bulk_Stem	ge	IBDverse
dMean__Stem_ct_all	chr1:33450150:T:C	uc	chr1_33386181_A_G	ENSG00000233246	PHC2-AS1	-0.591178	0.0600144	6.42e-20	0.937308	0.966966	chr1:33386181:A:G	1	33386181	72	11.0447	0.648218	13.1803218390805|10.6327743445693|10.5946300373134|11.0157115384615|11.0370693641618|10.9955412667946|11.0156626923077|11.0715996204934|11.1140406844106|11.1325571428571|11.1325571428571|11.1365752380952|11.0302471698113|11.0219245283019|10.3966072796935|10.9631838649156|10.9653613508443|10.9125559701493|11.1150395752896|11.0002132075472|11.1347904761905|11.2080528735632|10.9732157598499|11.134772|11.1009165085389|11.1992337164751|11.1977157088123|11.684476|11.177309751434|11.308471659919|11.1585992366412|11.4313305882353|11.0830853889943|11.1041558935361|11.6121988071571|11.1022490494297|11.1251104761905|11.1251466666667|11.1753913043478|11.1466|11.7303647294589|11.1696316793893|11.7289458917836|11.1393680608365|11.1162542694497|11.6490369781312|11.6257051792829|11.6257051792829|11.0938294676806|11.0938307984791|11.6049465346535|11.0971181818182|11.13755|11.1069598470363|11.5849413043478|11.0609018867925|11.0607967924528|11.0427300380228|11.218706500956|11.0636171428571|11.0619877358491|11.2609764258555|9.85956776699029|9.88109922178988|9.77097777777778|9.84294709302326|9.90060428849903|9.84299321705426|9.88871782945736|9.65475660377359|9.25965754716981|13.3973832835821	0.00900303	9.74483	12.0566	dMean__Stem_ct_all_ENSG00000233246_chr1:33386181:A:G	Allegbe_Harris_2025	Pseudo-bulk	Stem	naive	Pseudo-bulk_Stem	ge	IBDverse
dMean__Stem_ct_all	chr14:103440949:G:A	cd	chr14_103525064_G_A	ENSG00000075413	MARK3	0.337027	0.0222577	1.67e-38	0.909476	0.960302	chr14:103525064:G:A	14	103525064	99	-4.79626	0.185014	-5.45001916666667|-4.98800426179604|-4.75366264367816|-4.78501734104046|-4.79909855072464|-4.44261310160428|-4.80433652173913|-4.80441739130435|-4.79758900144718|-4.83517565597668|-4.79760376266281|-4.82808209606987|-4.80663304347826|-4.8275788937409|-4.76079637155298|-4.78374660894661|-4.77228964028777|-4.77199381294964|-4.76514597701149|-4.78587792207792|-4.52993265027322|-4.78486392496392|-4.79878335745297|-4.47245784574468|-4.74955687679083|-4.74234048640916|-4.77715389048991|-4.76453400286944|-4.74880143061516|-4.69689460992908|-4.74875493562232|-4.72730342368046|-4.74123605150215|-4.74081316165951|-4.74011988555079|-4.62442422096317|-4.6926509167842|-4.47784128686327|-4.51221840324763|-4.76334571428571|-4.78071264367816|-4.54231771978022|-4.73332716927454|-4.76754662840746|-4.77439655172414|-4.79412185238784|-4.78787155172414|-4.75649786019972|-4.76274228571429|-4.76700614285714|-4.80382521613833|-4.76272314285714|-4.75585506419401|-4.79815755395683|-4.8320652173913|-4.76777725321888|-4.82467438494935|-4.54216539509537|-4.84680930232558|-4.78327259684362|-4.8456363372093|-4.80393083573487|-4.79620977011494|-4.85870451237264|-4.83798507246377|-4.82409393063584|-4.8376568115942|-4.79707643678161|-4.79875114942529|-4.85864264919942|-4.80444057553957|-4.86583090379009|-4.79062150220913|-4.83713246376812|-4.83719420289855|-4.76960428571429|-4.79328166189112|-4.79304584527221|-4.80710775862069|-4.74588017118402|-4.80666180257511|-4.79965085714286|-4.83369309352518|-4.80471459227468|-4.78544361549498|-4.68913602941176|-4.6430520984081|-4.84930273381295|-4.85517190201729|-4.85583449275362|-4.93356149341142|-4.88376092619392|-4.92427591240876|-4.91247667638484|-4.83926011477762|-4.68633769123783|-4.9056557496361|-4.92957076023392|-6.21131545988258	0.00186882	-4.9635	-4.49331	dMean__Stem_ct_all_ENSG00000075413_chr14:103525064:G:A	Allegbe_Harris_2025	Pseudo-bulk	Stem	naive	Pseudo-bulk_Stem	ge	IBDverse
dMean__Stem_ct_all	chr5:96970610:A:AT	uc	chr5_96916885_T_C	ENSG00000164308	ERAP2	0.928229	0.0193063	1.27e-139	0.826912	0.893862	chr5:96916885:T:C	5	96916885	250	27.9318	1.55008	22.8034473684211|22.8714384164223|22.806067251462|22.3578811428571|30.1209931034483|30.1857111913357|30.2951449275362|28.102759566787|30.4053090909091|30.064797833935|30.2954297101449|30.2936655797101|28.8328620689655|30.4129687272727|30.1858916967509|30.2960884057971|30.2951449275362|30.280231884058|29.6443432343234|30.1879624548736|29.8659375|30.4054021818182|30.4210381818182|29.1395958188153|30.6339194139194|30.5574090909091|29.1410836236934|30.5781904761905|30.8825808118081|30.8602361623616|30.7467022058824|30.7469558823529|30.524405109489|27.8825033333333|29.6307389705882|26.7247441860465|27.2971655405405|27.1070134228188|26.9937684563758|29.7538300330033|26.313575|27.3003429054054|27.3003429054054|27.3006810810811|27.3004662162162|27.0437295302013|28.6550709219858|27.2096868686869|27.3003547297297|27.3032060810811|27.0329799331104|27.1221053691275|29.4746875816993|27.2118585858586|27.3035790540541|29.8660364238411|27.1216194630872|27.3057668918919|27.3961491525424|30.2802790697674|27.3026587837838|27.3033614864865|29.865082781457|29.9643056478405|27.212938047138|27.3032331081081|27.211303030303|27.2935327702703|27.3074864864865|30.0838|27.3065810810811|27.3063456081081|27.0327959866221|27.0325217391304|27.4930816326531|29.77580330033|27.3070827702703|27.3128841216216|26.3936970684039|27.3935169491525|27.3141114864865|27.3935169491525|27.4901993197279|27.3009712837838|27.3935210169492|29.9846254180602|26.1519644012945|27.3011148648649|27.6095085324232|28.1266188811189|28.0288306620209|28.0969409722222|28.4851302816901|28.3852526315789|28.2860034965035|27.9928062283737|27.9922871972318|27.8957672413793|30.0540266666667|27.7312808219178|27.9919560553633|28.0892829861111|31.4360736842105|27.9921951557093|27.8004158075601|28.0886145833333|28.0900625|27.993|26.7920509933775|30.1558193979933|28.0886423611111|28.1873972125436|27.8952310344828|28.0892208333333|30.3820471380471|28.1813355400697|30.3857656565657|28.2147516717325|28.2996554878049|30.2877432432432|30.3866464646465|30.2800755033557|28.2785965034965|28.0849652777778|28.4245494699647|30.6896666666667|27.9068819444444|28.1932543554007|30.9000924657534|27.7936013745704|26.6048960526316|27.8079273356401|30.9005034246575|30.7960703071672|30.7948211604096|26.5183180327869|30.7855972696246|28.0672673611111|26.5105165562914|27.9210747720365|27.4711411411411|27.5538855421687|29.7232392026578|27.6369413897281|27.5519457831325|27.8066565349544|26.78795221843|27.471087987988|29.5270904290429|27.3886625748503|29.142325732899|27.3071731343284|27.7252060606061|27.7221472727273|27.6368036253776|29.3334262295082|27.4709399399399|28.2216392405063|27.8052933130699|27.8047629179331|27.5558644578313|27.2394375|26.4273063973064|27.4727795795796|25.3211087096774|26.7878225255973|29.5563184818482|29.7456029900332|29.7235481727575|26.6835456081081|27.4662882882883|26.9818622418879|27.0489760273973|27.3842245508982|29.4399009584665|27.2958108108108|27.7167393939394|27.7159242424242|27.8002066869301|27.3021441791045|27.4686411411411|29.1404918566775|27.0645917159763|26.6933966216216|25.9908838815789|26.6937398648649|26.7827118644068|27.0607910958904|26.7779705084746|25.5708737864078|29.3371737704918|27.0590287671233|27.069498816568|27.066749704142|26.6043400673401|27.2299880952381|26.8800102040816|27.3142731343284|27.3932095808383|27.2301696428571|29.1508319218241|27.1495400593472|27.2312827380952|26.337562|26.6082356902357|26.3580043333333|26.836073313783|28.6766333333333|26.5457581081081|26.6339080808081|26.9060697058824|26.8271671554252|26.7489020467836|26.2736644518272|28.5800255591054|26.0992310231023|26.5900959302326|26.3656610738255|26.5899593023256|28.5984591054313|26.5446959459459|26.999282674772|25.0271772151899|26.5912736842105|28.2622594936709|26.7193852941176|28.3821387301587|26.3901947674419|24.93155|28.3866453674121|26.6323548821549|28.4583917197452|28.5495642172524|26.542578|26.3687861842105|26.475001734104|26.5431833333333|26.873587020649|26.3069394736842|26.5846066666667|26.5889533333333|26.6503768115942|25.2868512658228|26.7575174418605|29.0360935483871|26.9399105263158|26.707612716763|26.6901089108911|28.9316985294118|28.4311602484472	0.00620032	25.2946	30.7927	dMean__Stem_ct_all_ENSG00000164308_chr5:96916885:T:C	Allegbe_Harris_2025	Pseudo-bulk	Stem	naive	Pseudo-bulk_Stem	ge	IBDverse
dMean__Stem_ct_all	chr12:30654261:C:A	ibd	chr12_30630809_C_T	ENSG00000133704	IPO8	-0.228092	0.0357315	6.91e-10	0.934372	0.95433	chr12:30630809:C:T	12	30630809	97	-5.58588	0.586211	-6.10217948717949|-6.12089857142857|-6.13944498567335|-6.12322228571429|-6.10370227920228|-6.43466546546547|-6.19249710982659|-6.18606495468278|-6.20418930635838|-5.80932203856749|-6.05578615819209|-6.18215375722543|-6.17929913043478|-6.30326925207756|-6.54988045977012|-5.96692242744063|-6.13151693548387|-6.28728895027624|-5.40939205128205|-6.19620217983651|-5.97444391534392|-5.99629204244032|-6.16825808219178|-5.95552777777778|-5.61450748129676|-5.93840026385224|-5.90437026315789|-5.95418227513228|-5.93946701846966|-5.94013562005277|-6.17462588555858|-6.17245694822888|-5.95085767195767|-5.91978552631579|-6.06398873994638|-6.09948032345013|-5.88677094240838|-5.85637710526316|-5.87109660574413|-6.06704504021448|-6.23614861878453|-6.21277582417582|-5.9431373015873|-6.10954216216216|-6.11067432432432|-5.91643394736842|-5.92804986807388|-5.00614237288136|-5.02786224489796|-4.99186881355932|-5.02037905405405|-5.85691029023747|-5.24232816901408|-5.24683943661972|-5.24307323943662|-5.24689190140845|-5.24657711267606|-5.24314788732394|-5.22493122807018|-5.23888626760563|-5.12007152777778|-4.98502033898305|-4.98067627118644|-5.7987907651715|-5.06149033333333|-6.32232954545454|-5.27213191489362|-5.25829010600707|-5.25786996466431|-5.2576109540636|-5.27156028368794|-5.27600070921986|-5.01983003412969|-5.951712|-5.06256643835616|-5.04270819112628|-5.04232901023891|-5.9341125|-5.0261|-5.85984611260054|-6.61812643312102|-5.70915889967638|-5.56358485804416|-5.0484159375|-4.85654777227723|-4.51465734939759|-4.52547826086956|-4.52533140096618|-4.49762536231884|-4.56247257281553|-4.60128361858191|-4.60079217603912|-4.60097114914425|-4.61456666666667|-4.5897656097561|-4.60091564792176|-4.58061630170316	0.00604341	-6.38973	-4.52539	dMean__Stem_ct_all_ENSG00000133704_chr12:30630809:C:T	Allegbe_Harris_2025	Pseudo-bulk	Stem	naive	Pseudo-bulk_Stem	ge	IBDverse
dMean__Stem_ct_all	chr11:114522930:C:T	uc	chr11_114559688_A_G	ENSG00000076043	REXO2	0.154303	0.0330811	4.74e-06	0.957794	1	chr11:114559688:A:G	11	114559688	34	-1.41272	0.167646	-1.51819312227074|-1.48085193644489|-1.48952569444444|-1.46805034550839|-1.11154245283019|-1.50657579681275|-1.50790508474576|-1.50505807730426|-1.51134865134865|-1.53717482517483|-1.50832881355932|-1.50740298804781|-1.19285932508436|-1.1940125|-1.17160631341601|-1.18049364864865|-1.10415840336134|-1.11016719077568|-1.50281551383399|-1.51197693836978|-1.50347946428571|-1.5319958250497|-1.53192465208748|-1.53230188679245|-1.53503735059761|-1.53049384309831|-1.51910129353234|-1.52577297029703|-1.10115752855659|-1.10014242738589|-1.49470657370518|-1.50597912524851|-1.49881004975124|-1.50136956521739	0.00493078	-1.53541	-1.10098	dMean__Stem_ct_all_ENSG00000076043_chr11:114559688:A:G	Allegbe_Harris_2025	Pseudo-bulk	Stem	naive	Pseudo-bulk_Stem	ge	IBDverse
dMean__Stem_ct_all	chr8:128062656:C:G	uc	chr8_127797311_T_A	ENSG00000249859	PVT1	-0.216321	0.0427759	7.59e-07	0.969402	1	chr8:127797311:T:A	8	127797311	14	-0.219302	0.520909	0.00561462139737991|-0.0243414902439024|-0.184865152173913|-0.740121354166667|-0.313577105263158|-0.373741928721174|-0.239662730769231|-1.00405428571429|-0.612867211538462|-1.14803411764706|0.315149602446483|0.404594359756098|0.407503871473354|0.438170365853659	0.0372078	-1.10124	0.428204	dMean__Stem_ct_all_ENSG00000249859_chr8:127797311:T:A	Allegbe_Harris_2025	Pseudo-bulk	Stem	naive	Pseudo-bulk_Stem	ge	IBDverse
dMean__Stem_ct_all	chr1:25386842:AACACAC:A	cd	chr1_25491961_C_T	ENSG00000117616	RSRP1	-0.183888	0.0361944	6.78e-07	0.985527	0.95365	chr1:25491961:C:T	1	25491961	8	2.89149	0.236727	2.57180182841069|2.52505077355837|3.17122661122661|2.88602483443709|2.98146294416244|3.08003248730964|3.06992086811352|2.84636553398058	0.0295909	2.53323	3.15527	dMean__Stem_ct_all_ENSG00000117616_chr1:25491961:C:T	Allegbe_Harris_2025	Pseudo-bulk	Stem	naive	Pseudo-bulk_Stem	ge	IBDverse
